## Supplementary Appendix 9 for "IL10RB as a key regulator of COVID-19 host susceptibility and severity" (part 17 of 40)

### Sheet: GI. colon, sigmoid (GTEx) (continued)
	gene	gene_name	zscore	effect_size	pvalue	var_g	pred_perf_r2	pred_perf_pval	pred_perf_qval	n_snps_used	n_snps_in_cov	n_snps_in_model	gwas	tissue	method	gwas_fdr	Tissue.keyword	fdr_all
7	ENSG00000198270	TMEM116	-2.91891	-0.15863	0.00351262	0.0968033	0.317988	1.49301e-16	3.8524e-15	20	27	27	D1	GI. colon, sigmoid (GTEx)	EpiXcan	0.998822	colon_sigmoid	0.999981
8	ENSG00000196476	C20orf96	-2.9119	-0.143339	0.00359236	0.144696	0.282077	1.06621e-14	2.29827e-13	9	12	12	D1	GI. colon, sigmoid (GTEx)	EpiXcan	0.998822	colon_sigmoid	0.999981
9	ENSG00000216937	CCDC7	-2.89108	-0.376974	0.00383925	0.0240178	0.0167429	0.0926706	0.290992	12	16	16	D1	GI. colon, sigmoid (GTEx)	EpiXcan	0.998822	colon_sigmoid	0.999981
10	ENSG00000197822	OCLN	-2.86351	-0.212031	0.0041898	0.112598	0.15051	8.0199e-08	7.68057e-07	31	37	37	D1	GI. colon, sigmoid (GTEx)	EpiXcan	0.998822	colon_sigmoid	0.999981
11	ENSG00000182150	ERCC6L2	2.82518	0.215032	0.00472543	0.0654851	0.062446	0.000446253	0.00228442	42	49	49	D1	GI. colon, sigmoid (GTEx)	EpiXcan	0.998822	colon_sigmoid	0.999981
12	ENSG00000243302	AC018638.4	-2.79274	-0.106095	0.00522631	0.238192	0.379953	6.73148e-21	2.47545e-19	43	58	58	D1	GI. colon, sigmoid (GTEx)	EpiXcan	0.998822	colon_sigmoid	0.999981
13	ENSG00000110768	GTF2H1	-2.75202	-0.27141	0.00592297	0.0390957	0.128052	1.21023e-06	9.62893e-06	15	17	17	D1	GI. colon, sigmoid (GTEx)	EpiXcan	0.998822	colon_sigmoid	0.999981
14	ENSG00000171148	TADA3	2.73952	0.302019	0.00615291	0.0309565	0.0975102	2.14572e-05	0.000140026	6	8	8	D1	GI. colon, sigmoid (GTEx)	EpiXcan	0.998822	colon_sigmoid	0.999981
15	ENSG00000179889	PDXDC1	-2.73458	-0.353264	0.006246	0.0286941	0.0275996	0.0303797	0.110501	16	21	21	D1	GI. colon, sigmoid (GTEx)	EpiXcan	0.998822	colon_sigmoid	0.999981
16	ENSG00000139668	WDFY2	2.72902	0.271356	0.00635227	0.0383076	0.120486	2.55731e-06	1.93261e-05	6	6	6	D1	GI. colon, sigmoid (GTEx)	EpiXcan	0.998822	colon_sigmoid	0.999981
17	ENSG00000112972	HMGCS1	2.71829	0.670209	0.00656197	0.006057	0.0566805	0.00160863	0.00739451	6	8	8	D1	GI. colon, sigmoid (GTEx)	EpiXcan	0.998822	colon_sigmoid	0.999981
18	ENSG00000259065	AC005520.2	2.71079	0.0637768	0.00671239	0.448053	0.521915	7.31564e-33	7.88457e-31	52	60	60	D1	GI. colon, sigmoid (GTEx)	EpiXcan	0.998822	colon_sigmoid	0.999981
19	ENSG00000118369	USP35	2.69549	0.381692	0.0070285	0.0201112	0.0180951	0.076452	0.247155	8	8	8	D1	GI. colon, sigmoid (GTEx)	EpiXcan	0.998822	colon_sigmoid	0.999981
20	ENSG00000214413	BBIP1	2.69256	2.51205	0.00709066	0.000373926	0.024232	0.0430764	0.149651	2	8	8	D1	GI. colon, sigmoid (GTEx)	EpiXcan	0.998822	colon_sigmoid	0.999981
21	ENSG00000230715	AC018638.2	-2.6883	-0.115115	0.00718179	0.184067	0.390836	3.19005e-22	1.34626e-20	36	45	45	D1	GI. colon, sigmoid (GTEx)	EpiXcan	0.998822	colon_sigmoid	0.999981
22	ENSG00000115267	IFIH1	-2.67201	-0.66859	0.00753994	0.0117317	0.0122968	0.14726	0.427265	7	8	8	D1	GI. colon, sigmoid (GTEx)	EpiXcan	0.998822	colon_sigmoid	0.999981
23	ENSG00000122376	FAM35A	-2.67006	-0.894511	0.0075837	0.00279641	0.0349522	0.0145862	0.0565489	5	8	8	D1	GI. colon, sigmoid (GTEx)	EpiXcan	0.998822	colon_sigmoid	0.999981
24	ENSG00000124207	CSE1L	-2.66486	-0.300676	0.007702	0.0257644	0.159595	4.86771e-08	4.81989e-07	16	27	27	D1	GI. colon, sigmoid (GTEx)	EpiXcan	0.998822	colon_sigmoid	0.999981
25	ENSG00000142303	ADAMTS10	-2.66393	-0.46421	0.00772337	0.0119205	0.0524484	0.00184057	0.00835381	2	3	3	D1	GI. colon, sigmoid (GTEx)	EpiXcan	0.998822	colon_sigmoid	0.999981
26	ENSG00000174032	SLC25A30	2.64535	0.346919	0.00816058	0.0215609	0.147102	1.82591e-07	1.6623e-06	28	31	31	D1	GI. colon, sigmoid (GTEx)	EpiXcan	0.998822	colon_sigmoid	0.999981
27	ENSG00000164647	STEAP1	-2.64267	-0.335473	0.00822546	0.0242352	0.0228636	0.0499969	0.170689	26	35	35	D1	GI. colon, sigmoid (GTEx)	EpiXcan	0.998822	colon_sigmoid	0.999981
28	ENSG00000269386	RAB11B-AS1	2.63964	0.274718	0.00829943	0.0409114	0.0986561	2.25532e-05	0.000146616	10	10	10	D1	GI. colon, sigmoid (GTEx)	EpiXcan	0.998822	colon_sigmoid	0.999981
29	ENSG00000106636	YKT6	2.63817	0.332154	0.00833539	0.0372111	0.0568608	0.00164812	0.00756365	27	34	34	D1	GI. colon, sigmoid (GTEx)	EpiXcan	0.998822	colon_sigmoid	0.999981
30	ENSG00000126267	COX6B1	-2.61099	-0.268513	0.009028	0.0362368	0.170012	8.44445e-09	9.29347e-08	13	15	15	D1	GI. colon, sigmoid (GTEx)	EpiXcan	0.998822	colon_sigmoid	0.999981
31	ENSG00000177432	NAP1L5	-2.60215	-0.435469	0.00926403	0.0134565	0.0573192	0.00147299	0.00683378	6	6	6	D1	GI. colon, sigmoid (GTEx)	EpiXcan	0.998822	colon_sigmoid	0.999981
32	ENSG00000178202	KDELC2	2.59863	0.168697	0.00935965	0.123842	0.0929449	4.98454e-05	0.000303118	43	48	48	D1	GI. colon, sigmoid (GTEx)	EpiXcan	0.998822	colon_sigmoid	0.999981
33	ENSG00000183474	GTF2H2C	-2.58207	-0.289299	0.00982084	0.042625	0.068278	0.000445753	0.00228269	59	72	72	D1	GI. colon, sigmoid (GTEx)	EpiXcan	0.998822	colon_sigmoid	0.999981
34	ENSG00000164402	SEPT8	2.56537	0.299834	0.0103066	0.0235793	0.0396769	0.00827008	0.0336349	5	7	7	D1	GI. colon, sigmoid (GTEx)	EpiXcan	0.998822	colon_sigmoid	0.999981
35	ENSG00000243679	AC018638.5	-2.55191	-0.121305	0.0107135	0.179001	0.345263	6.14743e-19	1.9531e-17	75	98	98	D1	GI. colon, sigmoid (GTEx)	EpiXcan	0.998822	colon_sigmoid	0.999981
36	ENSG00000136457	CHAD	2.54808	0.358758	0.0108317	0.0188266	0.011781	0.160944	0.457668	16	20	20	D1	GI. colon, sigmoid (GTEx)	EpiXcan	0.998822	colon_sigmoid	0.999981
37	ENSG00000136014	USP44	-2.5475	-0.569036	0.0108496	0.00976119	0.0365997	0.0124137	0.0488976	3	4	4	D1	GI. colon, sigmoid (GTEx)	EpiXcan	0.998822	colon_sigmoid	0.999981
38	ENSG00000183431	SF3A3	2.54311	0.196501	0.0109872	0.0629281	0.0933587	4.76006e-05	0.000290097	29	33	33	D1	GI. colon, sigmoid (GTEx)	EpiXcan	0.998822	colon_sigmoid	0.999981
39	ENSG00000110080	ST3GAL4	2.53436	0.334093	0.0112654	0.0249791	0.0102413	0.17532	0.490301	20	25	25	D1	GI. colon, sigmoid (GTEx)	EpiXcan	0.998822	colon_sigmoid	0.999981
40	ENSG00000136045	PWP1	-2.53178	-0.250249	0.0113484	0.0347891	0.0288009	0.0271715	0.0999999	14	17	17	D1	GI. colon, sigmoid (GTEx)	EpiXcan	0.998822	colon_sigmoid	0.999981
41	ENSG00000125827	TMX4	2.52378	6.08111	0.01161	6.48808e-05	0.0267316	0.0312141	0.113183	1	1	1	D1	GI. colon, sigmoid (GTEx)	EpiXcan	0.998822	colon_sigmoid	0.999981
42	ENSG00000188859	FAM78B	-2.49914	-0.39167	0.0124494	0.0227531	0.0518265	0.00236934	0.0105554	10	11	11	D1	GI. colon, sigmoid (GTEx)	EpiXcan	0.998822	colon_sigmoid	0.999981
43	ENSG00000101342	TLDC2	2.49879	0.183399	0.0124617	0.0533553	0.0191157	0.0672911	0.22137	14	23	23	D1	GI. colon, sigmoid (GTEx)	EpiXcan	0.998822	colon_sigmoid	0.999981
44	ENSG00000189306	RRP7A	2.49586	0.18657	0.0125652	0.0903682	0.258089	1.00187e-13	1.97429e-12	33	40	40	D1	GI. colon, sigmoid (GTEx)	EpiXcan	0.998822	colon_sigmoid	0.999981
45	ENSG00000087299	L2HGDH	-2.48984	-0.514039	0.0127802	0.00861602	0.0175044	0.0853814	0.27182	6	6	6	D1	GI. colon, sigmoid (GTEx)	EpiXcan	0.998822	colon_sigmoid	0.999981
46	ENSG00000128274	A4GALT	-2.48903	-0.175174	0.0128092	0.0766595	0.116149	3.22416e-06	2.40414e-05	15	18	18	D1	GI. colon, sigmoid (GTEx)	EpiXcan	0.998822	colon_sigmoid	0.999981
47	ENSG00000151690	MFSD6	2.48226	0.175671	0.0130552	0.0551045	0.0770625	0.000144509	0.000807301	18	19	19	D1	GI. colon, sigmoid (GTEx)	EpiXcan	0.998822	colon_sigmoid	0.999981
48	ENSG00000165983	PTER	-2.47579	-0.22607	0.0132941	0.0533062	0.108253	5.7992e-06	4.15614e-05	11	13	13	D1	GI. colon, sigmoid (GTEx)	EpiXcan	0.998822	colon_sigmoid	0.999981
49	ENSG00000142102	PGGHG	2.46909	0.151561	0.0135459	0.129039	0.38185	8.93349e-21	3.24267e-19	12	16	16	D1	GI. colon, sigmoid (GTEx)	EpiXcan	0.998822	colon_sigmoid	0.999981
50	ENSG00000170892	TSEN34	2.46884	0.234769	0.013555	0.0520148	0.137823	2.3898e-07	2.13e-06	12	13	13	D1	GI. colon, sigmoid (GTEx)	EpiXcan	0.998822	colon_sigmoid	0.999981
51	ENSG00000106263	EIF3B	2.45989	0.102482	0.0138979	0.211881	0.429279	4.49066e-24	2.23116e-22	45	53	53	D1	GI. colon, sigmoid (GTEx)	EpiXcan	0.998822	colon_sigmoid	0.999981
52	ENSG00000186532	SMYD4	2.44633	0.390962	0.0144321	0.0130671	0.226125	3.25065e-11	4.85035e-10	3	6	6	D1	GI. colon, sigmoid (GTEx)	EpiXcan	0.998822	colon_sigmoid	0.999981
53	ENSG00000158560	DYNC1I1	2.44112	0.307152	0.014642	0.0256041	0.0151645	0.103754	0.320196	24	32	32	D1	GI. colon, sigmoid (GTEx)	EpiXcan	0.998822	colon_sigmoid	0.999981
54	ENSG00000062822	POLD1	-2.43965	-0.352555	0.0147015	0.0172573	0.0318188	0.0197795	0.0748194	12	15	15	D1	GI. colon, sigmoid (GTEx)	EpiXcan	0.998822	colon_sigmoid	0.999981
55	ENSG00000197958	RPL12	2.4367	0.10134	0.0148219	0.19527	0.357521	1.86179e-19	6.10904e-18	33	52	52	D1	GI. colon, sigmoid (GTEx)	EpiXcan	0.998822	colon_sigmoid	0.999981
56	ENSG00000185261	KIAA0825	-2.41904	-0.208997	0.0155615	0.041773	0.0906111	4.49867e-05	0.000275605	38	45	45	D1	GI. colon, sigmoid (GTEx)	EpiXcan	0.998822	colon_sigmoid	0.999981
57	ENSG00000133872	SARAF	2.41172	0.23866	0.0158775	0.0404536	0.0457608	0.00449018	0.019163	8	12	12	D1	GI. colon, sigmoid (GTEx)	EpiXcan	0.998822	colon_sigmoid	0.999981
58	ENSG00000158828	PINK1	-2.40537	-0.545697	0.0161559	0.00775879	0.0200073	0.0669562	0.220372	2	3	3	D1	GI. colon, sigmoid (GTEx)	EpiXcan	0.998822	colon_sigmoid	0.999981
59	ENSG00000073008	PVR	2.40068	0.255433	0.0163645	0.0363094	0.0884662	6.32232e-05	0.000378718	5	6	6	D1	GI. colon, sigmoid (GTEx)	EpiXcan	0.998822	colon_sigmoid	0.999981
60	ENSG00000214078	CPNE1	-2.3988	-0.0758746	0.0164491	0.344328	0.520583	2.60517e-34	3.28839e-32	33	41	41	D1	GI. colon, sigmoid (GTEx)	EpiXcan	0.998822	colon_sigmoid	0.999981
61	ENSG00000110108	TMEM109	2.39173	0.470256	0.0167691	0.0140424	0.0154435	0.105635	0.325	11	11	11	D1	GI. colon, sigmoid (GTEx)	EpiXcan	0.998822	colon_sigmoid	0.999981
62	ENSG00000100485	SOS2	2.38046	0.243917	0.0172909	0.0361701	0.0615762	0.000776802	0.00380286	22	26	26	D1	GI. colon, sigmoid (GTEx)	EpiXcan	0.998822	colon_sigmoid	0.999981
63	ENSG00000109854	HTATIP2	2.3453	0.116602	0.019012	0.166721	0.414698	2.22592e-24	1.17246e-22	8	11	11	D1	GI. colon, sigmoid (GTEx)	EpiXcan	0.998822	colon_sigmoid	0.999981
64	ENSG00000104419	NDRG1	2.34229	0.241606	0.0191657	0.0431087	0.0616839	0.000971657	0.00464955	16	18	18	D1	GI. colon, sigmoid (GTEx)	EpiXcan	0.998822	colon_sigmoid	0.999981
65	ENSG00000102967	DHODH	2.34026	0.129387	0.0192704	0.109813	0.272775	5.72835e-14	1.16319e-12	6	8	8	D1	GI. colon, sigmoid (GTEx)	EpiXcan	0.998822	colon_sigmoid	0.999981
66	ENSG00000099785	MARCH2	2.33565	0.106268	0.0195094	0.16615	0.344031	3.30012e-18	9.94365e-17	9	10	10	D1	GI. colon, sigmoid (GTEx)	EpiXcan	0.998822	colon_sigmoid	0.999981
67	ENSG00000115414	FN1	2.33556	0.131897	0.0195142	0.132717	0.0189855	0.0683565	0.224506	107	145	145	D1	GI. colon, sigmoid (GTEx)	EpiXcan	0.998822	colon_sigmoid	0.999981
68	ENSG00000114904	NEK4	2.33413	0.194559	0.0195891	0.0487894	0.100518	1.71857e-05	0.000114335	24	32	32	D1	GI. colon, sigmoid (GTEx)	EpiXcan	0.998822	colon_sigmoid	0.999981
69	ENSG00000164610	RP9	-2.33233	-0.269065	0.0196834	0.0270405	0.0398095	0.00842967	0.0342441	7	8	8	D1	GI. colon, sigmoid (GTEx)	EpiXcan	0.998822	colon_sigmoid	0.999981
70	ENSG00000158555	GDPD5	-2.33141	-0.408367	0.0197319	0.0129935	0.0260521	0.0343302	0.123112	9	10	10	D1	GI. colon, sigmoid (GTEx)	EpiXcan	0.998822	colon_sigmoid	0.999981
71	ENSG00000141503	MINK1	2.32776	0.148381	0.0199248	0.120604	0.0341138	0.0121044	0.0478271	48	67	67	D1	GI. colon, sigmoid (GTEx)	EpiXcan	0.998822	colon_sigmoid	0.999981
72	ENSG00000272821	U62317.3	-2.32372	-0.376001	0.0201406	0.0126073	0.0174181	0.0845122	0.269542	7	7	7	D1	GI. colon, sigmoid (GTEx)	EpiXcan	0.998822	colon_sigmoid	0.999981
73	ENSG00000101363	MANBAL	2.32214	0.206996	0.0202252	0.0541884	0.146461	1.95727e-07	1.77382e-06	10	11	11	D1	GI. colon, sigmoid (GTEx)	EpiXcan	0.998822	colon_sigmoid	0.999981
74	ENSG00000161996	WDR90	2.31576	0.111512	0.0205712	0.128685	0.203993	1.43095e-10	1.97917e-09	41	55	55	D1	GI. colon, sigmoid (GTEx)	EpiXcan	0.998822	colon_sigmoid	0.999981
75	ENSG00000091592	NLRP1	2.30797	0.124378	0.0210007	0.140527	0.0982739	1.90649e-05	0.000125585	43	55	55	D1	GI. colon, sigmoid (GTEx)	EpiXcan	0.998822	colon_sigmoid	0.999981
76	ENSG00000242588	AC108010.1	-2.30666	-0.0961607	0.0210736	0.19155	0.367931	5.09103e-20	1.7483e-18	55	71	71	D1	GI. colon, sigmoid (GTEx)	EpiXcan	0.998822	colon_sigmoid	0.999981
77	ENSG00000132881	RSG1	2.30622	0.396095	0.0210984	0.0230225	0.188607	8.57921e-10	1.08487e-08	14	17	17	D1	GI. colon, sigmoid (GTEx)	EpiXcan	0.998822	colon_sigmoid	0.999981
78	ENSG00000182504	CEP97	-2.30317	-0.214576	0.0212691	0.0440995	0.087603	6.81316e-05	0.000405691	43	64	64	D1	GI. colon, sigmoid (GTEx)	EpiXcan	0.998822	colon_sigmoid	0.999981
79	ENSG00000115947	ORC4	2.29988	0.59433	0.0214548	0.00864446	0.0103358	0.185301	0.511374	8	10	10	D1	GI. colon, sigmoid (GTEx)	EpiXcan	0.998822	colon_sigmoid	0.999981
80	ENSG00000169228	RAB24	2.2977	0.221895	0.0215789	0.0358467	0.122786	1.49533e-06	1.17438e-05	5	7	7	D1	GI. colon, sigmoid (GTEx)	EpiXcan	0.998822	colon_sigmoid	0.999981
81	ENSG00000140598	EFL1	-2.29742	-0.406964	0.0215947	0.0219187	0.0120727	0.14101	0.412962	11	12	12	D1	GI. colon, sigmoid (GTEx)	EpiXcan	0.998822	colon_sigmoid	0.999981
82	ENSG00000100889	PCK2	2.29256	0.19897	0.0218733	0.044374	0.0464249	0.00399517	0.0172288	18	26	26	D1	GI. colon, sigmoid (GTEx)	EpiXcan	0.998822	colon_sigmoid	0.999981
83	ENSG00000119787	ATL2	-2.28892	-0.210664	0.0220842	0.0468303	0.0470104	0.0043056	0.018437	34	41	41	D1	GI. colon, sigmoid (GTEx)	EpiXcan	0.998822	colon_sigmoid	0.999981
84	ENSG00000062650	WAPL	2.28846	0.40168	0.0221107	0.00883621	0.0265233	0.0281845	0.103429	3	3	3	D1	GI. colon, sigmoid (GTEx)	EpiXcan	0.998822	colon_sigmoid	0.999981
85	ENSG00000129657	SEC14L1	2.28362	0.189947	0.0223936	0.0645311	0.0808411	9.37403e-05	0.000543166	34	40	40	D1	GI. colon, sigmoid (GTEx)	EpiXcan	0.998822	colon_sigmoid	0.999981
86	ENSG00000187630	DHRS4L2	2.27869	0.111448	0.0226855	0.0987233	0.174027	5.15325e-09	5.88925e-08	35	42	42	D1	GI. colon, sigmoid (GTEx)	EpiXcan	0.998822	colon_sigmoid	0.999981
87	ENSG00000172466	ZNF24	2.26564	0.235709	0.0234733	0.0403876	0.025805	0.036578	0.129976	19	25	25	D1	GI. colon, sigmoid (GTEx)	EpiXcan	0.998822	colon_sigmoid	0.999981
88	ENSG00000127578	WFIKKN1	2.26367	0.102499	0.0235944	0.199608	0.330511	1.1116e-17	3.19808e-16	32	42	42	D1	GI. colon, sigmoid (GTEx)	EpiXcan	0.998822	colon_sigmoid	0.999981
89	ENSG00000163684	RPP14	-2.26359	-0.0930217	0.0235991	0.183509	0.334562	1.925e-17	5.40504e-16	14	17	17	D1	GI. colon, sigmoid (GTEx)	EpiXcan	0.998822	colon_sigmoid	0.999981
90	ENSG00000164002	EXO5	2.26201	0.295242	0.0236968	0.0214485	0.130859	1.02193e-06	8.21468e-06	4	4	4	D1	GI. colon, sigmoid (GTEx)	EpiXcan	0.998822	colon_sigmoid	0.999981
91	ENSG00000129667	RHBDF2	2.26114	0.644175	0.0237508	0.00500345	0.0104503	0.180896	0.502268	7	13	13	D1	GI. colon, sigmoid (GTEx)	EpiXcan	0.998822	colon_sigmoid	0.999981
92	ENSG00000130856	ZNF236	-2.25832	-0.278615	0.0239259	0.0214232	0.013984	0.126709	0.378727	16	23	23	D1	GI. colon, sigmoid (GTEx)	EpiXcan	0.998822	colon_sigmoid	0.999981
93	ENSG00000250786	SNHG18	2.2583	0.0748738	0.0239267	0.33405	0.470149	2.73877e-28	1.96784e-26	33	42	42	D1	GI. colon, sigmoid (GTEx)	EpiXcan	0.998822	colon_sigmoid	0.999981
94	ENSG00000166436	TRIM66	2.24533	0.0951673	0.0247467	0.22851	0.455779	3.52457e-26	2.21447e-24	27	35	35	D1	GI. colon, sigmoid (GTEx)	EpiXcan	0.998822	colon_sigmoid	0.999981
95	ENSG00000103245	NARFL	2.23976	0.141683	0.0251067	0.0760607	0.398177	4.01626e-22	1.66485e-20	5	7	7	D1	GI. colon, sigmoid (GTEx)	EpiXcan	0.998822	colon_sigmoid	0.999981
96	ENSG00000244731	C4A	2.23722	0.152808	0.0252718	0.111088	0.24943	2.58987e-13	4.89698e-12	30	35	35	D1	GI. colon, sigmoid (GTEx)	EpiXcan	0.998822	colon_sigmoid	0.999981
97	ENSG00000167595	PROSER3	-2.23618	-0.131864	0.0253399	0.104279	0.0634821	0.000803598	0.00391761	59	73	73	D1	GI. colon, sigmoid (GTEx)	EpiXcan	0.998822	colon_sigmoid	0.999981
98	ENSG00000137713	PPP2R1B	-2.22914	-0.2406	0.0258044	0.0420367	0.127269	1.60368e-06	1.24898e-05	7	10	10	D1	GI. colon, sigmoid (GTEx)	EpiXcan	0.998822	colon_sigmoid	0.999981
99	ENSG00000177337	DLGAP1-AS1	2.22455	0.515154	0.0261116	0.0179487	0.0146285	0.109678	0.335309	16	22	22	D1	GI. colon, sigmoid (GTEx)	EpiXcan	0.998822	colon_sigmoid	0.999981
100	ENSG00000025708	TYMP	2.22362	0.258799	0.026174	0.0298734	0.019181	0.0727759	0.236911	18	20	20	D1	GI. colon, sigmoid (GTEx)	EpiXcan	0.998822	colon_sigmoid	0.999981
101	ENSG00000237753	AC079922.2	-2.21598	-0.161944	0.0266931	0.0686797	0.373119	5.04616e-20	1.74093e-18	14	20	20	D1	GI. colon, sigmoid (GTEx)	EpiXcan	0.998822	colon_sigmoid	0.999981
102	ENSG00000066697	MSANTD3	-2.21556	-0.30546	0.0267214	0.0213266	0.0956815	2.52804e-05	0.000162703	14	20	20	D1	GI. colon, sigmoid (GTEx)	EpiXcan	0.998822	colon_sigmoid	0.999981
103	ENSG00000182873	PRKCZ-AS1	2.21464	0.29715	0.0267848	0.0194138	0.0527652	0.00225298	0.0100755	5	7	7	D1	GI. colon, sigmoid (GTEx)	EpiXcan	0.998822	colon_sigmoid	0.999981
104	ENSG00000270605	AL353622.1	2.20911	0.0930091	0.0271671	0.206452	0.421379	1.11793e-23	5.36415e-22	37	46	46	D1	GI. colon, sigmoid (GTEx)	EpiXcan	0.998822	colon_sigmoid	0.999981
105	ENSG00000124782	RREB1	2.2026	0.301277	0.027623	0.0193514	0.118055	2.38324e-06	1.80788e-05	2	2	2	D1	GI. colon, sigmoid (GTEx)	EpiXcan	0.998822	colon_sigmoid	0.999981
106	ENSG00000172469	MANEA	-2.20053	-0.15897	0.0277691	0.0611753	0.0906047	4.62466e-05	0.000282583	27	30	30	D1	GI. colon, sigmoid (GTEx)	EpiXcan	0.998822	colon_sigmoid	0.999981
107	ENSG00000166262	FAM227B	2.19366	0.439193	0.02826	0.00991756	0.0516148	0.00247417	0.0110015	1	1	1	D1	GI. colon, sigmoid (GTEx)	EpiXcan	0.998822	colon_sigmoid	0.999981
108	ENSG00000079156	OSBPL6	-2.19272	-0.64675	0.0283278	0.00395917	0.0397847	0.00870917	0.0352773	12	16	16	D1	GI. colon, sigmoid (GTEx)	EpiXcan	0.998822	colon_sigmoid	0.999981
109	ENSG00000242193	AL359075.1	-2.1774	-0.156626	0.029451	0.0694598	0.0363517	0.00923547	0.0372583	35	41	41	D1	GI. colon, sigmoid (GTEx)	EpiXcan	0.998822	colon_sigmoid	0.999981
110	ENSG00000167861	HID1	-2.1765	-0.116297	0.0295178	0.153779	0.296123	5.63254e-16	1.363e-14	11	12	12	D1	GI. colon, sigmoid (GTEx)	EpiXcan	0.998822	colon_sigmoid	0.999981
111	ENSG00000152492	CCDC50	2.17206	0.194806	0.0298515	0.0448456	0.120593	2.06085e-06	1.57612e-05	11	11	11	D1	GI. colon, sigmoid (GTEx)	EpiXcan	0.998822	colon_sigmoid	0.999981
112	ENSG00000133114	GPALPP1	2.16706	0.375048	0.0302304	0.0158812	0.0165628	0.0881574	0.279451	17	19	19	D1	GI. colon, sigmoid (GTEx)	EpiXcan	0.998822	colon_sigmoid	0.999981
113	ENSG00000129484	PARP2	-2.16694	-0.389154	0.0302394	0.0122527	0.0643422	0.000750038	0.00367826	16	20	20	D1	GI. colon, sigmoid (GTEx)	EpiXcan	0.998822	colon_sigmoid	0.999981
114	ENSG00000119392	GLE1	2.16421	0.144286	0.0304484	0.109203	0.245477	9.07757e-13	1.60791e-11	5	6	6	D1	GI. colon, sigmoid (GTEx)	EpiXcan	0.998822	colon_sigmoid	0.999981
115	ENSG00000064703	DDX20	2.16415	0.281668	0.0304525	0.0217984	0.0616097	0.00096472	0.00462109	21	24	24	D1	GI. colon, sigmoid (GTEx)	EpiXcan	0.998822	colon_sigmoid	0.999981
116	ENSG00000233429	HOTAIRM1	-2.16405	-0.0931131	0.0304605	0.318447	0.524719	1.94693e-32	1.94846e-30	39	41	41	D1	GI. colon, sigmoid (GTEx)	EpiXcan	0.998822	colon_sigmoid	0.999981
117	ENSG00000162688	AGL	2.16251	0.219263	0.0305789	0.0343097	0.103635	1.15443e-05	7.88239e-05	63	84	84	D1	GI. colon, sigmoid (GTEx)	EpiXcan	0.998822	colon_sigmoid	0.999981
118	ENSG00000269352	PTOV1-AS2	2.16106	0.237952	0.0306907	0.0386031	0.0765135	9.1296e-05	0.000531428	13	15	15	D1	GI. colon, sigmoid (GTEx)	EpiXcan	0.998822	colon_sigmoid	0.999981
119	ENSG00000133048	CHI3L1	2.1596	0.516067	0.0308037	0.00599002	0.016871	0.0859657	0.273431	6	9	9	D1	GI. colon, sigmoid (GTEx)	EpiXcan	0.998822	colon_sigmoid	0.999981
120	ENSG00000148218	ALAD	2.15834	0.112681	0.0309013	0.143468	0.200012	8.6918e-11	1.2351e-09	64	76	76	D1	GI. colon, sigmoid (GTEx)	EpiXcan	0.998822	colon_sigmoid	0.999981
121	ENSG00000103227	LMF1	-2.15032	-0.269674	0.03153	0.0426301	0.0609376	0.000776045	0.00380048	11	16	16	D1	GI. colon, sigmoid (GTEx)	EpiXcan	0.998822	colon_sigmoid	0.999981
122	ENSG00000170464	DNAJC18	-2.1493	-0.105887	0.0316104	0.127278	0.235928	8.72103e-12	1.39169e-10	32	40	40	D1	GI. colon, sigmoid (GTEx)	EpiXcan	0.998822	colon_sigmoid	0.999981
123	ENSG00000136935	GOLGA1	-2.14791	-0.388183	0.0317205	0.0106409	0.0116441	0.155141	0.4457	9	10	10	D1	GI. colon, sigmoid (GTEx)	EpiXcan	0.998822	colon_sigmoid	0.999981
124	ENSG00000064313	TAF2	-2.14477	-0.59641	0.0319712	0.00494156	0.0124163	0.14636	0.425357	7	8	8	D1	GI. colon, sigmoid (GTEx)	EpiXcan	0.998822	colon_sigmoid	0.999981
125	ENSG00000185437	SH3BGR	-2.14461	-0.152194	0.031984	0.0894935	0.190205	9.83503e-10	1.2392e-08	46	54	54	D1	GI. colon, sigmoid (GTEx)	EpiXcan	0.998822	colon_sigmoid	0.999981
126	ENSG00000148690	FRA10AC1	2.13916	0.115023	0.0324224	0.129271	0.369393	1.58662e-20	5.67094e-19	20	26	26	D1	GI. colon, sigmoid (GTEx)	EpiXcan	0.998822	colon_sigmoid	0.999981
127	ENSG00000205763	RP9P	2.13873	0.368974	0.0324574	0.0115827	0.174997	3.12818e-09	3.65241e-08	6	10	10	D1	GI. colon, sigmoid (GTEx)	EpiXcan	0.998822	colon_sigmoid	0.999981
128	ENSG00000155849	ELMO1	-2.13524	-0.224302	0.0327413	0.028953	0.0391317	0.00899819	0.0363325	19	21	21	D1	GI. colon, sigmoid (GTEx)	EpiXcan	0.998822	colon_sigmoid	0.999981
129	ENSG00000101639	CEP192	-2.13518	-0.113018	0.0327461	0.126171	0.569394	7.05699e-38	1.25159e-35	18	25	25	D1	GI. colon, sigmoid (GTEx)	EpiXcan	0.998822	colon_sigmoid	0.999981
130	ENSG00000164258	NDUFS4	2.13043	0.544152	0.0331365	0.00582126	0.0389806	0.00985278	0.0394985	27	38	38	D1	GI. colon, sigmoid (GTEx)	EpiXcan	0.998822	colon_sigmoid	0.999981
131	ENSG00000166685	COG1	2.12821	0.752214	0.03332	0.00498252	0.0116609	0.159036	0.453711	1	1	1	D1	GI. colon, sigmoid (GTEx)	EpiXcan	0.998822	colon_sigmoid	0.999981
132	ENSG00000227827	AC138969.2	2.12785	0.136254	0.0333499	0.125263	0.290261	6.61156e-16	1.59166e-14	11	11	11	D1	GI. colon, sigmoid (GTEx)	EpiXcan	0.998822	colon_sigmoid	0.999981
133	ENSG00000185829	ARL17A	2.12338	0.105488	0.0337217	0.278849	0.22629	1.95328e-11	3.00741e-10	84	97	97	D1	GI. colon, sigmoid (GTEx)	EpiXcan	0.998822	colon_sigmoid	0.999981
134	ENSG00000161542	PRPSAP1	2.11909	0.337701	0.0340833	0.013882	0.129446	1.06743e-06	8.55101e-06	4	6	6	D1	GI. colon, sigmoid (GTEx)	EpiXcan	0.998822	colon_sigmoid	0.999981
135	ENSG00000101247	NDUFAF5	2.11887	0.1039	0.0341011	0.14438	0.244151	3.73153e-12	6.24641e-11	17	19	19	D1	GI. colon, sigmoid (GTEx)	EpiXcan	0.998822	colon_sigmoid	0.999981
136	ENSG00000130584	ZBTB46	2.11834	0.346832	0.0341459	0.0147867	0.0628422	0.000896372	0.00432475	16	24	24	D1	GI. colon, sigmoid (GTEx)	EpiXcan	0.998822	colon_sigmoid	0.999981
137	ENSG00000141337	ARSG	-2.10664	-0.308467	0.0351492	0.0315885	0.0745886	0.00025814	0.00137993	15	20	20	D1	GI. colon, sigmoid (GTEx)	EpiXcan	0.998822	colon_sigmoid	0.999981
138	ENSG00000241852	C8orf58	2.10534	0.932337	0.035262	0.00236632	0.0606783	0.00101719	0.00484921	3	4	4	D1	GI. colon, sigmoid (GTEx)	EpiXcan	0.998822	colon_sigmoid	0.999981
139	ENSG00000188290	HES4	-2.10488	-0.653976	0.0353015	0.00627077	0.138167	4.81433e-07	4.10301e-06	10	17	17	D1	GI. colon, sigmoid (GTEx)	EpiXcan	0.998822	colon_sigmoid	0.999981
140	ENSG00000129566	TEP1	2.0983	0.347448	0.0358787	0.0129992	0.0429041	0.00692614	0.0285754	6	6	6	D1	GI. colon, sigmoid (GTEx)	EpiXcan	0.998822	colon_sigmoid	0.999981
141	ENSG00000168301	KCTD6	-2.0978	-0.399607	0.0359229	0.00949835	0.0159674	0.0957131	0.299071	7	9	9	D1	GI. colon, sigmoid (GTEx)	EpiXcan	0.998822	colon_sigmoid	0.999981
142	ENSG00000136875	PRPF4	2.09242	0.106817	0.0364008	0.160491	0.295987	2.54163e-15	5.83784e-14	10	10	10	D1	GI. colon, sigmoid (GTEx)	EpiXcan	0.998822	colon_sigmoid	0.999981
143	ENSG00000205085	FAM71F2	2.09063	0.112148	0.0365614	0.0717177	0.105457	5.22486e-06	3.77738e-05	32	39	39	D1	GI. colon, sigmoid (GTEx)	EpiXcan	0.998822	colon_sigmoid	0.999981
144	ENSG00000145777	TSLP	2.08824	0.115195	0.0367762	0.129377	0.16635	1.37632e-08	1.46979e-07	19	23	23	D1	GI. colon, sigmoid (GTEx)	EpiXcan	0.998822	colon_sigmoid	0.999981
145	ENSG00000237037	NDUFA6-AS1	2.08801	0.683738	0.0367973	0.00345511	0.0370302	0.00718985	0.0295763	4	7	7	D1	GI. colon, sigmoid (GTEx)	EpiXcan	0.998822	colon_sigmoid	0.999981
146	ENSG00000131981	LGALS3	2.08704	0.414839	0.0368844	0.00956075	0.0406335	0.00786198	0.0320962	18	22	22	D1	GI. colon, sigmoid (GTEx)	EpiXcan	0.998822	colon_sigmoid	0.999981
147	ENSG00000196502	SULT1A1	2.06894	0.168992	0.0385518	0.0641241	0.108364	6.57392e-06	4.66129e-05	31	41	41	D1	GI. colon, sigmoid (GTEx)	EpiXcan	0.998822	colon_sigmoid	0.999981
148	ENSG00000081277	PKP1	-2.06346	-0.354025	0.0390688	0.0135931	0.0176177	0.0858289	0.27312	7	7	7	D1	GI. colon, sigmoid (GTEx)	EpiXcan	0.998822	colon_sigmoid	0.999981
149	ENSG00000215041	NEURL4	2.06309	0.309547	0.0391043	0.0148725	0.0411313	0.0073804	0.0303424	12	16	16	D1	GI. colon, sigmoid (GTEx)	EpiXcan	0.998822	colon_sigmoid	0.999981
150	ENSG00000118242	MREG	-2.05984	-0.252513	0.0394136	0.0273232	0.0348221	0.0141752	0.055154	31	42	42	D1	GI. colon, sigmoid (GTEx)	EpiXcan	0.998822	colon_sigmoid	0.999981
151	ENSG00000174721	FGFBP3	2.05886	0.417612	0.0395076	0.0114239	0.0706671	0.000389252	0.00201173	2	2	2	D1	GI. colon, sigmoid (GTEx)	EpiXcan	0.998822	colon_sigmoid	0.999981
152	ENSG00000024862	CCDC28A	2.05882	0.265113	0.0395113	0.0347688	0.0109444	0.177075	0.494214	30	34	34	D1	GI. colon, sigmoid (GTEx)	EpiXcan	0.998822	colon_sigmoid	0.999981
153	ENSG00000183569	SERHL2	2.05241	0.10949	0.0401294	0.114091	0.29474	2.35479e-15	5.43543e-14	32	45	45	D1	GI. colon, sigmoid (GTEx)	EpiXcan	0.998822	colon_sigmoid	0.999981
154	ENSG00000055732	MCOLN3	-2.05141	-0.311126	0.0402268	0.0145361	0.022596	0.0493371	0.168641	3	3	3	D1	GI. colon, sigmoid (GTEx)	EpiXcan	0.998822	colon_sigmoid	0.999981
155	ENSG00000197312	DDI2	2.04821	0.734512	0.0405397	0.00308406	0.0167241	0.0928671	0.291535	2	3	3	D1	GI. colon, sigmoid (GTEx)	EpiXcan	0.998822	colon_sigmoid	0.999981
156	ENSG00000184110	EIF3C	-2.04688	-0.59412	0.0406695	0.00437025	0.0495375	0.0036028	0.0156136	9	14	14	D1	GI. colon, sigmoid (GTEx)	EpiXcan	0.998822	colon_sigmoid	0.999981
157	ENSG00000270696	AC005034.3	2.0461	0.120516	0.0407465	0.111162	0.243693	2.49092e-12	4.24577e-11	20	23	23	D1	GI. colon, sigmoid (GTEx)	EpiXcan	0.998822	colon_sigmoid	0.999981
158	ENSG00000186275	NBPF12	2.04593	0.291905	0.0407637	0.0180374	0.135536	6.21353e-07	5.17893e-06	5	15	15	D1	GI. colon, sigmoid (GTEx)	EpiXcan	0.998822	colon_sigmoid	0.999981
159	ENSG00000198168	SVIP	2.04449	0.0868055	0.0409056	0.243437	0.396983	7.7808e-22	3.16909e-20	36	44	44	D1	GI. colon, sigmoid (GTEx)	EpiXcan	0.998822	colon_sigmoid	0.999981
160	ENSG00000124562	SNRPC	2.04416	0.39259	0.0409376	0.00942441	0.119621	3.1982e-06	2.38605e-05	7	10	10	D1	GI. colon, sigmoid (GTEx)	EpiXcan	0.998822	colon_sigmoid	0.999981
161	ENSG00000135540	NHSL1	2.04348	0.140042	0.0410051	0.0841107	0.0913321	5.35648e-05	0.00032489	49	58	58	D1	GI. colon, sigmoid (GTEx)	EpiXcan	0.998822	colon_sigmoid	0.999981
162	ENSG00000120256	LRP11	-2.04216	-0.227147	0.0411354	0.0283932	0.0514655	0.00254542	0.0113039	9	12	12	D1	GI. colon, sigmoid (GTEx)	EpiXcan	0.998822	colon_sigmoid	0.999981
163	ENSG00000260924	LINC01311	-2.0421	-0.706034	0.0411415	0.00416667	0.0150788	0.113152	0.344049	2	5	5	D1	GI. colon, sigmoid (GTEx)	EpiXcan	0.998822	colon_sigmoid	0.999981
164	ENSG00000102910	LONP2	2.04161	0.260226	0.0411907	0.026763	0.0900346	7.08096e-05	0.000420565	13	16	16	D1	GI. colon, sigmoid (GTEx)	EpiXcan	0.998822	colon_sigmoid	0.999981
165	ENSG00000114473	IQCG	2.03993	0.310039	0.0413568	0.0138809	0.03252	0.018004	0.0687041	8	9	9	D1	GI. colon, sigmoid (GTEx)	EpiXcan	0.998822	colon_sigmoid	0.999981
166	ENSG00000151233	GXYLT1	-2.03947	-0.13964	0.0414029	0.0836155	0.0606236	0.00120813	0.00567642	54	69	69	D1	GI. colon, sigmoid (GTEx)	EpiXcan	0.998822	colon_sigmoid	0.999981
167	ENSG00000100567	PSMA3	-2.03919	-0.391577	0.0414306	0.00869526	0.0327181	0.0171457	0.0656004	2	2	2	D1	GI. colon, sigmoid (GTEx)	EpiXcan	0.998822	colon_sigmoid	0.999981
168	ENSG00000134871	COL4A2	2.03669	0.148141	0.0416816	0.065374	0.116202	3.34505e-06	2.48898e-05	23	30	30	D1	GI. colon, sigmoid (GTEx)	EpiXcan	0.998822	colon_sigmoid	0.999981
169	ENSG00000143727	ACP1	-2.03264	-0.150266	0.0420889	0.0599111	0.0468788	0.00372668	0.0161106	37	45	45	D1	GI. colon, sigmoid (GTEx)	EpiXcan	0.998822	colon_sigmoid	0.999981
170	ENSG00000125875	TBC1D20	-2.02987	-0.646901	0.04237	0.00413159	0.0523442	0.0024948	0.0110896	1	2	2	D1	GI. colon, sigmoid (GTEx)	EpiXcan	0.998822	colon_sigmoid	0.999981
171	ENSG00000129465	RIPK3	2.02937	0.196515	0.0424202	0.0403313	0.038236	0.00874187	0.0353893	10	13	13	D1	GI. colon, sigmoid (GTEx)	EpiXcan	0.998822	colon_sigmoid	0.999981
172	ENSG00000051009	FAM160A2	2.02882	0.166588	0.0424769	0.085026	0.212048	8.54124e-11	1.21741e-09	12	12	12	D1	GI. colon, sigmoid (GTEx)	EpiXcan	0.998822	colon_sigmoid	0.999981
173	ENSG00000082014	SMARCD3	-2.02397	-0.118616	0.0429737	0.135318	0.0189958	0.0706581	0.231198	65	83	83	D1	GI. colon, sigmoid (GTEx)	EpiXcan	0.998822	colon_sigmoid	0.999981
174	ENSG00000124440	HIF3A	-2.02109	-0.158308	0.0432709	0.061754	0.0220917	0.0519129	0.17667	24	29	29	D1	GI. colon, sigmoid (GTEx)	EpiXcan	0.998822	colon_sigmoid	0.999981
175	ENSG00000099338	CATSPERG	-2.02003	-0.149744	0.0433804	0.0616446	0.14034	2.31403e-07	2.06772e-06	16	20	20	D1	GI. colon, sigmoid (GTEx)	EpiXcan	0.998822	colon_sigmoid	0.999981
176	ENSG00000105669	COPE	-2.01888	-0.670237	0.0434998	0.00275092	0.0205783	0.0607567	0.202633	2	3	3	D1	GI. colon, sigmoid (GTEx)	EpiXcan	0.998822	colon_sigmoid	0.999981
177	ENSG00000152726	FAM21B	-2.01787	-1.7969	0.0436044	0.00127943	0.235659	6.38873e-12	1.03843e-10	6	43	43	D1	GI. colon, sigmoid (GTEx)	EpiXcan	0.998822	colon_sigmoid	0.999981
178	ENSG00000164181	ELOVL7	2.01704	0.245615	0.0436911	0.0252102	0.0285754	0.026621	0.0981802	18	23	23	D1	GI. colon, sigmoid (GTEx)	EpiXcan	0.998822	colon_sigmoid	0.999981
179	ENSG00000134324	LPIN1	-2.0169	-0.144837	0.0437056	0.0776462	0.183072	1.72779e-09	2.10689e-08	9	12	12	D1	GI. colon, sigmoid (GTEx)	EpiXcan	0.998822	colon_sigmoid	0.999981
180	ENSG00000027847	B4GALT7	-2.00974	-0.08483	0.0444592	0.198037	0.234879	2.06011e-12	3.54162e-11	38	45	45	D1	GI. colon, sigmoid (GTEx)	EpiXcan	0.998822	colon_sigmoid	0.999981
181	ENSG00000126457	PRMT1	-2.00495	-0.618341	0.0449688	0.00836817	0.0118639	0.157477	0.450656	6	6	6	D1	GI. colon, sigmoid (GTEx)	EpiXcan	0.998822	colon_sigmoid	0.999981
182	ENSG00000246596	AC139795.1	-2.00412	-0.15602	0.045057	0.0656394	0.257253	1.57846e-14	3.34582e-13	10	13	13	D1	GI. colon, sigmoid (GTEx)	EpiXcan	0.998822	colon_sigmoid	0.999981
183	ENSG00000167695	FAM57A	2.00284	0.162046	0.0451945	0.0522044	0.0997182	1.55246e-05	0.000104324	16	25	25	D1	GI. colon, sigmoid (GTEx)	EpiXcan	0.998822	colon_sigmoid	0.999981
184	ENSG00000049089	COL9A2	-2.00061	-0.115034	0.0454346	0.095006	0.0433415	0.00585378	0.0244755	37	44	44	D1	GI. colon, sigmoid (GTEx)	EpiXcan	0.998822	colon_sigmoid	0.999981
185	ENSG00000130640	TUBGCP2	-2	-0.35777	0.0455003	0.0144795	0.0236977	0.0433207	0.150388	6	7	7	D1	GI. colon, sigmoid (GTEx)	EpiXcan	0.998822	colon_sigmoid	0.999981
186	ENSG00000130396	AFDN	1.99663	0.207641	0.045865	0.0433333	0.0820334	0.00012146	0.000688419	15	18	18	D1	GI. colon, sigmoid (GTEx)	EpiXcan	0.998822	colon_sigmoid	0.999981
187	ENSG00000077044	DGKD	1.99532	0.464565	0.0460078	0.00714494	0.0101872	0.184889	0.510655	21	22	22	D1	GI. colon, sigmoid (GTEx)	EpiXcan	0.998822	colon_sigmoid	0.999981
188	ENSG00000136449	MYCBPAP	-1.9917	-0.172282	0.0464037	0.0617506	0.0519348	0.00230066	0.0102691	17	20	20	D1	GI. colon, sigmoid (GTEx)	EpiXcan	0.998822	colon_sigmoid	0.999981
189	ENSG00000113597	TRAPPC13	-1.99015	-0.127704	0.0465744	0.0915002	0.0695797	0.000377104	0.00195398	45	58	58	D1	GI. colon, sigmoid (GTEx)	EpiXcan	0.998822	colon_sigmoid	0.999981
190	ENSG00000084073	ZMPSTE24	-1.98305	-0.614898	0.0473622	0.00343687	0.0145179	0.108004	0.331127	5	5	5	D1	GI. colon, sigmoid (GTEx)	EpiXcan	0.998822	colon_sigmoid	0.999981
191	ENSG00000149262	INTS4	-1.98279	-0.536815	0.0473904	0.00862206	0.0475035	0.0037039	0.016022	3	4	4	D1	GI. colon, sigmoid (GTEx)	EpiXcan	0.998822	colon_sigmoid	0.999981
192	ENSG00000171368	TPPP	1.98173	0.27438	0.0475099	0.0207531	0.0120058	0.157684	0.450902	11	11	11	D1	GI. colon, sigmoid (GTEx)	EpiXcan	0.998822	colon_sigmoid	0.999981
193	ENSG00000226688	ENTPD1-AS1	1.97878	0.176601	0.0478407	0.0490049	0.0222161	0.0499637	0.170617	23	30	30	D1	GI. colon, sigmoid (GTEx)	EpiXcan	0.998822	colon_sigmoid	0.999981
194	ENSG00000111678	C12orf57	1.97463	0.455166	0.04831	0.00652682	0.0636243	0.000648589	0.00322362	1	2	2	D1	GI. colon, sigmoid (GTEx)	EpiXcan	0.998822	colon_sigmoid	0.999981
195	ENSG00000103269	RHBDL1	1.97178	0.235229	0.0486346	0.0255107	0.100073	2.03985e-05	0.000133615	26	31	31	D1	GI. colon, sigmoid (GTEx)	EpiXcan	0.998822	colon_sigmoid	0.999981
196	ENSG00000069122	ADGRF5	-1.96838	-0.241215	0.0490243	0.0263929	0.0391893	0.00973928	0.0390994	19	22	22	D1	GI. colon, sigmoid (GTEx)	EpiXcan	0.998822	colon_sigmoid	0.999981
197	ENSG00000167555	ZNF528	1.9666	0.0994932	0.0492292	0.13272	0.305325	5.10772e-17	1.36834e-15	8	10	10	D1	GI. colon, sigmoid (GTEx)	EpiXcan	0.998822	colon_sigmoid	0.999981
198	ENSG00000126934	MAP2K2	-1.96631	-0.165914	0.0492625	0.0638804	0.114189	3.84969e-06	2.83287e-05	19	26	26	D1	GI. colon, sigmoid (GTEx)	EpiXcan	0.998822	colon_sigmoid	0.999981
199	ENSG00000136950	ARPC5L	-1.96228	-0.332214	0.0497297	0.0132627	0.0142925	0.119498	0.360061	20	24	24	D1	GI. colon, sigmoid (GTEx)	EpiXcan	0.998822	colon_sigmoid	0.999981
200	ENSG00000133110	POSTN	-1.95992	-0.337092	0.0500049	0.021085	0.0519184	0.00257002	0.0113987	25	28	28	D1	GI. colon, sigmoid (GTEx)	EpiXcan	0.998822	colon_sigmoid	0.999981
201	ENSG00000258768	AL356019.2	1.95937	0.402045	0.0500694	0.00803927	0.014194	0.120285	0.361811	11	14	14	D1	GI. colon, sigmoid (GTEx)	EpiXcan	0.998822	colon_sigmoid	0.999981
202	ENSG00000125851	PCSK2	-1.95372	-0.278229	0.050734	0.0177	0.211637	1.3682e-10	1.90556e-09	10	17	17	D1	GI. colon, sigmoid (GTEx)	EpiXcan	0.998822	colon_sigmoid	0.999981
203	ENSG00000111674	ENO2	1.95087	0.60262	0.051073	0.00361611	0.033603	0.0162333	0.0623819	2	3	3	D1	GI. colon, sigmoid (GTEx)	EpiXcan	0.998822	colon_sigmoid	0.999981
204	ENSG00000075340	ADD2	1.95026	0.337765	0.0511454	0.0114663	0.0223991	0.0519432	0.176731	12	14	14	D1	GI. colon, sigmoid (GTEx)	EpiXcan	0.998822	colon_sigmoid	0.999981
205	ENSG00000204934	ATP6V0E2-AS1	1.94717	0.135971	0.0515138	0.0808417	0.316548	2.46357e-17	6.86225e-16	6	8	8	D1	GI. colon, sigmoid (GTEx)	EpiXcan	0.998822	colon_sigmoid	0.999981
206	ENSG00000118961	LDAH	-1.94394	-0.124603	0.0519031	0.0918021	0.211193	1.32575e-10	1.85195e-09	9	12	12	D1	GI. colon, sigmoid (GTEx)	EpiXcan	0.998822	colon_sigmoid	0.999981
207	ENSG00000014919	COX15	-1.9434	-0.413367	0.0519673	0.0117758	0.0166398	0.0934113	0.29299	6	6	6	D1	GI. colon, sigmoid (GTEx)	EpiXcan	0.998822	colon_sigmoid	0.999981
208	ENSG00000198417	MT1F	1.94244	0.218608	0.0520838	0.0209113	0.0189326	0.0713184	0.232815	25	28	28	D1	GI. colon, sigmoid (GTEx)	EpiXcan	0.998822	colon_sigmoid	0.999981
209	ENSG00000122497	NBPF14	1.93967	0.608789	0.05242	0.00375554	0.0563292	0.00169082	0.00773931	1	3	3	D1	GI. colon, sigmoid (GTEx)	EpiXcan	0.998822	colon_sigmoid	0.999981
210	ENSG00000152684	PELO	1.93821	0.191977	0.0525982	0.0367461	0.0141628	0.123011	0.368981	36	48	48	D1	GI. colon, sigmoid (GTEx)	EpiXcan	0.998822	colon_sigmoid	0.999981
211	ENSG00000113621	TXNDC15	1.93617	0.187593	0.052847	0.0360081	0.10403	5.95602e-06	4.25114e-05	12	12	12	D1	GI. colon, sigmoid (GTEx)	EpiXcan	0.998822	colon_sigmoid	0.999981
212	ENSG00000005486	RHBDD2	-1.93568	-0.125633	0.0529063	0.119424	0.209341	4.28873e-11	6.31855e-10	40	49	49	D1	GI. colon, sigmoid (GTEx)	EpiXcan	0.998822	colon_sigmoid	0.999981
213	ENSG00000197147	LRRC8B	1.93067	0.172764	0.0535237	0.0503086	0.122435	9.50705e-07	7.68628e-06	32	37	37	D1	GI. colon, sigmoid (GTEx)	EpiXcan	0.998822	colon_sigmoid	0.999981
214	ENSG00000138772	ANXA3	-1.92995	-0.235755	0.0536128	0.0261791	0.0461231	0.00434872	0.0186045	8	9	9	D1	GI. colon, sigmoid (GTEx)	EpiXcan	0.998822	colon_sigmoid	0.999981
215	ENSG00000205581	HMGN1	1.92911	0.257189	0.0537169	0.0189588	0.0734783	0.000268936	0.00143109	10	12	12	D1	GI. colon, sigmoid (GTEx)	EpiXcan	0.998822	colon_sigmoid	0.999981
216	ENSG00000106004	HOXA5	-1.92856	-0.158636	0.053786	0.0673445	0.107971	8.20048e-06	5.71626e-05	28	29	29	D1	GI. colon, sigmoid (GTEx)	EpiXcan	0.998822	colon_sigmoid	0.999981
217	ENSG00000107104	KANK1	1.92752	0.717513	0.0539153	0.00267433	0.0150545	0.107434	0.329523	5	9	9	D1	GI. colon, sigmoid (GTEx)	EpiXcan	0.998822	colon_sigmoid	0.999981
218	ENSG00000153767	GTF2E1	-1.92683	-0.136792	0.0540009	0.0832648	0.0104552	0.183393	0.50761	76	90	90	D1	GI. colon, sigmoid (GTEx)	EpiXcan	0.998822	colon_sigmoid	0.999981
219	ENSG00000172260	NEGR1	1.92554	0.465829	0.0541621	0.0057318	0.0207442	0.0588048	0.197109	2	2	2	D1	GI. colon, sigmoid (GTEx)	EpiXcan	0.998822	colon_sigmoid	0.999981
220	ENSG00000147439	BIN3	1.92205	0.228732	0.0545996	0.0318509	0.0352301	0.0135358	0.0528864	18	22	22	D1	GI. colon, sigmoid (GTEx)	EpiXcan	0.998822	colon_sigmoid	0.999981
221	ENSG00000152689	RASGRP3	1.92068	0.216016	0.0547721	0.0270843	0.0970553	2.54823e-05	0.000163851	7	8	8	D1	GI. colon, sigmoid (GTEx)	EpiXcan	0.998822	colon_sigmoid	0.999981
222	ENSG00000147679	UTP23	-1.91782	-0.185655	0.0551342	0.0385522	0.0460539	0.00420099	0.0180221	26	36	36	D1	GI. colon, sigmoid (GTEx)	EpiXcan	0.998822	colon_sigmoid	0.999981
223	ENSG00000136932	TRMO	-1.91259	-0.106349	0.0558008	0.121625	0.224169	2.89398e-11	4.33663e-10	15	15	15	D1	GI. colon, sigmoid (GTEx)	EpiXcan	0.998822	colon_sigmoid	0.999981
224	ENSG00000186814	ZSCAN30	1.91049	0.234437	0.0560701	0.0211523	0.0211469	0.0557842	0.187747	10	12	12	D1	GI. colon, sigmoid (GTEx)	EpiXcan	0.998822	colon_sigmoid	0.999981
225	ENSG00000250742	LINC02381	-1.90885	-0.180565	0.0562818	0.040571	0.0173055	0.088551	0.280445	19	26	26	D1	GI. colon, sigmoid (GTEx)	EpiXcan	0.998822	colon_sigmoid	0.999981
226	ENSG00000214331	AC009053.1	-1.9051	-0.268018	0.0567665	0.0972907	0.12171	2.03359e-06	1.55783e-05	41	54	54	D1	GI. colon, sigmoid (GTEx)	EpiXcan	0.998822	colon_sigmoid	0.999981
227	ENSG00000070061	ELP1	-1.90493	-0.153224	0.0567898	0.0686846	0.0639506	0.000848346	0.00411856	63	78	78	D1	GI. colon, sigmoid (GTEx)	EpiXcan	0.998822	colon_sigmoid	0.999981
228	ENSG00000132305	IMMT	1.90457	0.0885227	0.0568361	0.166402	0.394998	1.73611e-21	6.7946e-20	24	30	30	D1	GI. colon, sigmoid (GTEx)	EpiXcan	0.998822	colon_sigmoid	0.999981
229	ENSG00000184898	RBM43	1.90276	0.282053	0.0570714	0.0155983	0.065018	0.0007448	0.00365641	7	10	10	D1	GI. colon, sigmoid (GTEx)	EpiXcan	0.998822	colon_sigmoid	0.999981
230	ENSG00000010610	CD4	1.90244	0.326979	0.0571135	0.0148626	0.0242275	0.042928	0.14921	24	25	25	D1	GI. colon, sigmoid (GTEx)	EpiXcan	0.998822	colon_sigmoid	0.999981
231	ENSG00000183605	SFXN4	-1.90212	-0.0635717	0.057156	0.344582	0.605189	1.01449e-41	2.45069e-39	43	47	47	D1	GI. colon, sigmoid (GTEx)	EpiXcan	0.998822	colon_sigmoid	0.999981
232	ENSG00000106305	AIMP2	-1.89599	-0.277587	0.0579614	0.019742	0.0207743	0.0595971	0.19943	12	14	14	D1	GI. colon, sigmoid (GTEx)	EpiXcan	0.998822	colon_sigmoid	0.999981
233	ENSG00000173327	MAP3K11	1.89303	0.422461	0.0583535	0.00881783	0.244783	5.2855e-13	9.60508e-12	10	17	17	D1	GI. colon, sigmoid (GTEx)	EpiXcan	0.998822	colon_sigmoid	0.999981
234	ENSG00000271976	AC012467.2	-1.89129	-0.239931	0.0585852	0.0339724	0.0200167	0.0667956	0.219947	42	48	48	D1	GI. colon, sigmoid (GTEx)	EpiXcan	0.998822	colon_sigmoid	0.999981
235	ENSG00000171497	PPID	1.89114	0.401845	0.0586063	0.0080491	0.0550415	0.00170286	0.0077868	2	3	3	D1	GI. colon, sigmoid (GTEx)	EpiXcan	0.998822	colon_sigmoid	0.999981
236	ENSG00000183484	GPR132	-1.88686	-0.311104	0.0591796	0.020418	0.111999	4.56524e-06	3.32624e-05	9	11	11	D1	GI. colon, sigmoid (GTEx)	EpiXcan	0.998822	colon_sigmoid	0.999981
237	ENSG00000186827	TNFRSF4	1.88026	0.647121	0.060073	0.00342204	0.0211218	0.0542059	0.182875	3	3	3	D1	GI. colon, sigmoid (GTEx)	EpiXcan	0.998822	colon_sigmoid	0.999981
238	ENSG00000253710	ALG11	-1.8778	-0.291048	0.060409	0.0232491	0.045366	0.00397758	0.0171635	12	16	16	D1	GI. colon, sigmoid (GTEx)	EpiXcan	0.998822	colon_sigmoid	0.999981
239	ENSG00000186153	WWOX	1.87603	0.553187	0.0606506	0.00587468	0.0155093	0.102969	0.318406	3	4	4	D1	GI. colon, sigmoid (GTEx)	EpiXcan	0.998822	colon_sigmoid	0.999981
240	ENSG00000111670	GNPTAB	1.87308	0.115647	0.0610579	0.0966583	0.19589	3.82772e-10	5.05469e-09	33	35	35	D1	GI. colon, sigmoid (GTEx)	EpiXcan	0.998822	colon_sigmoid	0.999981
241	ENSG00000198920	KIAA0753	1.86702	0.119017	0.0618993	0.092006	0.222653	2.17782e-11	3.3348e-10	17	23	23	D1	GI. colon, sigmoid (GTEx)	EpiXcan	0.998822	colon_sigmoid	0.999981
242	ENSG00000048991	R3HDM1	-1.86665	-0.221522	0.0619507	0.028637	0.026455	0.0331427	0.119448	12	14	14	D1	GI. colon, sigmoid (GTEx)	EpiXcan	0.998822	colon_sigmoid	0.999981
243	ENSG00000000460	C1orf112	-1.86582	-0.214211	0.0620659	0.0280315	0.0696366	0.000333964	0.00174466	6	7	7	D1	GI. colon, sigmoid (GTEx)	EpiXcan	0.998822	colon_sigmoid	0.999981
244	ENSG00000160194	NDUFV3	-1.86582	-0.0717179	0.0620666	0.211889	0.327065	7.68141e-18	2.25667e-16	36	42	42	D1	GI. colon, sigmoid (GTEx)	EpiXcan	0.998822	colon_sigmoid	0.999981
245	ENSG00000120784	ZFP30	1.86365	0.127393	0.0623711	0.130488	0.0708636	0.000384219	0.00198866	45	54	54	D1	GI. colon, sigmoid (GTEx)	EpiXcan	0.998822	colon_sigmoid	0.999981
246	ENSG00000135677	GNS	-1.85828	-0.147266	0.0631286	0.0503837	0.179657	6.01436e-09	6.7848e-08	20	25	25	D1	GI. colon, sigmoid (GTEx)	EpiXcan	0.998822	colon_sigmoid	0.999981
247	ENSG00000164106	SCRG1	-1.85631	-0.409795	0.0634094	0.0165865	0.0845585	8.11867e-05	0.000477342	22	24	24	D1	GI. colon, sigmoid (GTEx)	EpiXcan	0.998822	colon_sigmoid	0.999981
248	ENSG00000132031	MATN3	-1.85383	-0.137013	0.0637636	0.0634345	0.207809	1.98873e-10	2.7158e-09	16	22	22	D1	GI. colon, sigmoid (GTEx)	EpiXcan	0.998822	colon_sigmoid	0.999981
249	ENSG00000232573	RPL3P4	1.84959	0.404218	0.0643729	0.0123697	0.0244286	0.0394614	0.138605	5	5	5	D1	GI. colon, sigmoid (GTEx)	EpiXcan	0.998822	colon_sigmoid	0.999981
250	ENSG00000130770	ATPIF1	1.84926	0.107172	0.0644198	0.0972391	0.171132	8.45041e-09	9.29347e-08	38	50	50	D1	GI. colon, sigmoid (GTEx)	EpiXcan	0.998822	colon_sigmoid	0.999981
251	ENSG00000180834	MAP6D1	1.84564	0.197587	0.0649444	0.0334567	0.0839806	0.000122772	0.000694173	18	22	22	D1	GI. colon, sigmoid (GTEx)	EpiXcan	0.998822	colon_sigmoid	0.999981
252	ENSG00000164307	ERAP1	1.8452	0.0789909	0.065008	0.213851	0.227268	9.46127e-12	1.5081e-10	44	52	52	D1	GI. colon, sigmoid (GTEx)	EpiXcan	0.998822	colon_sigmoid	0.999981
253	ENSG00000100564	PIGH	-1.84491	-0.157755	0.0650503	0.0541278	0.0255338	0.0381525	0.134547	57	69	69	D1	GI. colon, sigmoid (GTEx)	EpiXcan	0.998822	colon_sigmoid	0.999981
254	ENSG00000005882	PDK2	1.83953	0.153262	0.0658376	0.0551849	0.11608	5.10578e-06	3.69701e-05	15	16	16	D1	GI. colon, sigmoid (GTEx)	EpiXcan	0.998822	colon_sigmoid	0.999981
255	ENSG00000011028	MRC2	1.83599	0.201078	0.0663595	0.0304413	0.0772782	0.000212848	0.00115545	23	26	26	D1	GI. colon, sigmoid (GTEx)	EpiXcan	0.998822	colon_sigmoid	0.999981
256	ENSG00000273033	LINC02035	1.83468	0.231773	0.0665526	0.0224077	0.0236266	0.0462177	0.159261	18	23	23	D1	GI. colon, sigmoid (GTEx)	EpiXcan	0.998822	colon_sigmoid	0.999981
257	ENSG00000219481	NBPF1	-1.83458	-0.42426	0.0665686	0.00877254	0.0151438	0.110734	0.338016	15	17	17	D1	GI. colon, sigmoid (GTEx)	EpiXcan	0.998822	colon_sigmoid	0.999981
258	ENSG00000108510	MED13	1.83385	0.256961	0.0666766	0.0184666	0.0637281	0.000663058	0.00329086	8	9	9	D1	GI. colon, sigmoid (GTEx)	EpiXcan	0.998822	colon_sigmoid	0.999981
259	ENSG00000123609	NMI	1.83253	0.215114	0.0668729	0.0265298	0.101404	1.09539e-05	7.49757e-05	7	10	10	D1	GI. colon, sigmoid (GTEx)	EpiXcan	0.998822	colon_sigmoid	0.999981
260	ENSG00000213347	MXD3	-1.83252	-0.110557	0.0668735	0.144713	0.519233	9.12339e-33	9.61111e-31	35	43	43	D1	GI. colon, sigmoid (GTEx)	EpiXcan	0.998822	colon_sigmoid	0.999981
261	ENSG00000131437	KIF3A	1.83104	0.0950592	0.0670943	0.10317	0.283888	8.60908e-15	1.86145e-13	17	21	21	D1	GI. colon, sigmoid (GTEx)	EpiXcan	0.998822	colon_sigmoid	0.999981
262	ENSG00000065060	UHRF1BP1	-1.83087	-0.0748178	0.0671202	0.221175	0.473243	5.64012e-28	4.01135e-26	49	64	64	D1	GI. colon, sigmoid (GTEx)	EpiXcan	0.998822	colon_sigmoid	0.999981
263	ENSG00000254087	LYN	1.83	0.170853	0.0672496	0.0417153	0.0932669	4.36545e-05	0.000268382	21	28	28	D1	GI. colon, sigmoid (GTEx)	EpiXcan	0.998822	colon_sigmoid	0.999981
264	ENSG00000162733	DDR2	1.82945	0.729482	0.0673329	0.00263477	0.0152375	0.108354	0.331997	6	10	10	D1	GI. colon, sigmoid (GTEx)	EpiXcan	0.998822	colon_sigmoid	0.999981
265	ENSG00000173272	MZT2A	-1.82811	-0.131161	0.0675324	0.0972399	0.282348	2.29538e-14	4.77159e-13	11	18	18	D1	GI. colon, sigmoid (GTEx)	EpiXcan	0.998822	colon_sigmoid	0.999981
266	ENSG00000177302	TOP3A	-1.82742	-0.0824577	0.0676366	0.296528	0.0532369	0.00239382	0.0106543	90	108	108	D1	GI. colon, sigmoid (GTEx)	EpiXcan	0.998822	colon_sigmoid	0.999981
267	ENSG00000174483	BBS1	1.8255	0.25799	0.0679258	0.0242335	0.0287796	0.0253618	0.0940313	23	27	27	D1	GI. colon, sigmoid (GTEx)	EpiXcan	0.998822	colon_sigmoid	0.999981
268	ENSG00000127084	FGD3	-1.82008	-0.187812	0.0687472	0.0282898	0.103162	1.68767e-05	0.000112439	5	5	5	D1	GI. colon, sigmoid (GTEx)	EpiXcan	0.998822	colon_sigmoid	0.999981
269	ENSG00000267368	UPK3BL1	1.81804	0.0680749	0.0690575	0.213462	0.164218	9.00451e-09	9.85642e-08	50	62	62	D1	GI. colon, sigmoid (GTEx)	EpiXcan	0.998822	colon_sigmoid	0.999981
270	ENSG00000117139	KDM5B	-1.8179	-0.179972	0.069079	0.0439871	0.042715	0.00688527	0.0284319	41	53	53	D1	GI. colon, sigmoid (GTEx)	EpiXcan	0.998822	colon_sigmoid	0.999981
271	ENSG00000135093	USP30	1.81782	0.367384	0.0690923	0.00970096	0.0174534	0.0836679	0.267154	7	7	7	D1	GI. colon, sigmoid (GTEx)	EpiXcan	0.998822	colon_sigmoid	0.999981
272	ENSG00000203705	TATDN3	1.81577	0.139052	0.0694051	0.0778555	0.152999	9.4471e-08	8.93743e-07	39	46	46	D1	GI. colon, sigmoid (GTEx)	EpiXcan	0.998822	colon_sigmoid	0.999981
273	ENSG00000104522	TSTA3	-1.81561	-0.2526	0.0694301	0.0186167	0.0641758	0.000355677	0.00185256	5	8	8	D1	GI. colon, sigmoid (GTEx)	EpiXcan	0.998822	colon_sigmoid	0.999981
274	ENSG00000229619	MBNL1-AS1	-1.8141	-0.121648	0.0696623	0.0723163	0.0871094	8.80426e-05	0.000514628	16	19	19	D1	GI. colon, sigmoid (GTEx)	EpiXcan	0.998822	colon_sigmoid	0.999981
275	ENSG00000151552	QDPR	1.8124	0.161255	0.0699242	0.0442033	0.0850469	7.86799e-05	0.000463771	13	15	15	D1	GI. colon, sigmoid (GTEx)	EpiXcan	0.998822	colon_sigmoid	0.999981
276	ENSG00000249915	PDCD6	1.81226	0.281182	0.0699462	0.0146902	0.0864208	9.3671e-05	0.000543166	5	5	5	D1	GI. colon, sigmoid (GTEx)	EpiXcan	0.998822	colon_sigmoid	0.999981
277	ENSG00000197563	PIGN	-1.81182	-0.118132	0.0700143	0.0676205	0.127632	4.55477e-07	3.90317e-06	47	55	55	D1	GI. colon, sigmoid (GTEx)	EpiXcan	0.998822	colon_sigmoid	0.999981
278	ENSG00000198951	NAGA	-1.80889	-0.112714	0.0704683	0.0830024	0.132984	2.42173e-07	2.15297e-06	17	21	21	D1	GI. colon, sigmoid (GTEx)	EpiXcan	0.998822	colon_sigmoid	0.999981
279	ENSG00000115364	MRPL19	-1.80557	-0.0736838	0.0709862	0.251108	0.339651	9.71989e-19	3.03985e-17	74	83	83	D1	GI. colon, sigmoid (GTEx)	EpiXcan	0.998822	colon_sigmoid	0.999981
280	ENSG00000136717	BIN1	1.80426	0.0984563	0.0711909	0.124187	0.266806	5.55585e-14	1.1298e-12	12	16	16	D1	GI. colon, sigmoid (GTEx)	EpiXcan	0.998822	colon_sigmoid	0.999981
281	ENSG00000154134	ROBO3	-1.8033	-0.117438	0.0713406	0.0973108	0.198667	3.57499e-10	4.73881e-09	10	12	12	D1	GI. colon, sigmoid (GTEx)	EpiXcan	0.998822	colon_sigmoid	0.999981
282	ENSG00000134852	CLOCK	1.80254	0.385353	0.0714604	0.00918272	0.0731117	0.000236502	0.00127154	6	7	7	D1	GI. colon, sigmoid (GTEx)	EpiXcan	0.998822	colon_sigmoid	0.999981
283	ENSG00000213073	AL353625.1	-1.80082	-0.286289	0.0717316	0.0141232	0.0443295	0.0046938	0.0199727	5	5	5	D1	GI. colon, sigmoid (GTEx)	EpiXcan	0.998822	colon_sigmoid	0.999981
284	ENSG00000269893	SNHG8	-1.79969	-0.0861712	0.07191	0.161952	0.307884	4.06989e-16	1.00217e-14	37	41	41	D1	GI. colon, sigmoid (GTEx)	EpiXcan	0.998822	colon_sigmoid	0.999981
285	ENSG00000088247	KHSRP	1.7991	0.551915	0.0720033	0.00393968	0.012881	0.133795	0.395235	6	6	6	D1	GI. colon, sigmoid (GTEx)	EpiXcan	0.998822	colon_sigmoid	0.999981
286	ENSG00000134874	DZIP1	-1.79822	-0.126064	0.0721429	0.0810253	0.0392331	0.00836948	0.0340095	43	52	52	D1	GI. colon, sigmoid (GTEx)	EpiXcan	0.998822	colon_sigmoid	0.999981
287	ENSG00000172986	GXYLT2	1.79542	0.178165	0.0725871	0.031063	0.144867	1.42103e-07	1.31333e-06	3	4	4	D1	GI. colon, sigmoid (GTEx)	EpiXcan	0.998822	colon_sigmoid	0.999981
288	ENSG00000107959	PITRM1	-1.79471	-0.0770084	0.0727007	0.268708	0.321777	5.70371e-17	1.52218e-15	79	89	89	D1	GI. colon, sigmoid (GTEx)	EpiXcan	0.998822	colon_sigmoid	0.999981
289	ENSG00000171853	TRAPPC12	-1.79255	-0.172346	0.0730449	0.0364402	0.0978661	2.85096e-05	0.000181733	17	23	23	D1	GI. colon, sigmoid (GTEx)	EpiXcan	0.998822	colon_sigmoid	0.999981
290	ENSG00000177383	MAGEF1	-1.79173	-0.185258	0.0731761	0.0377567	0.109766	5.43017e-06	3.9157e-05	7	8	8	D1	GI. colon, sigmoid (GTEx)	EpiXcan	0.998822	colon_sigmoid	0.999981
291	ENSG00000107771	CCSER2	-1.79121	-0.14737	0.0732593	0.0599484	0.0833094	8.58593e-05	0.000502496	72	86	86	D1	GI. colon, sigmoid (GTEx)	EpiXcan	0.998822	colon_sigmoid	0.999981
292	ENSG00000113248	PCDHB15	1.78879	0.206739	0.0736488	0.0318001	0.0573505	0.00117401	0.00554027	6	7	7	D1	GI. colon, sigmoid (GTEx)	EpiXcan	0.998822	colon_sigmoid	0.999981
293	ENSG00000168813	ZNF507	1.78734	0.397617	0.0738831	0.00766827	0.150491	8.96947e-08	8.52586e-07	5	6	6	D1	GI. colon, sigmoid (GTEx)	EpiXcan	0.998822	colon_sigmoid	0.999981
294	ENSG00000182307	C8orf33	1.78494	0.353914	0.0742718	0.013089	0.0275535	0.0279478	0.102641	20	25	25	D1	GI. colon, sigmoid (GTEx)	EpiXcan	0.998822	colon_sigmoid	0.999981
295	ENSG00000131188	PRR7	1.78428	0.184009	0.0743783	0.0383363	0.0730242	0.000360456	0.00187397	30	32	32	D1	GI. colon, sigmoid (GTEx)	EpiXcan	0.998822	colon_sigmoid	0.999981
296	ENSG00000169629	RGPD8	-1.7836	-0.0802542	0.074488	0.180434	0.421472	2.65717e-24	1.37379e-22	18	22	22	D1	GI. colon, sigmoid (GTEx)	EpiXcan	0.998822	colon_sigmoid	0.999981
297	ENSG00000068796	KIF2A	1.78205	0.144582	0.0747408	0.0693205	0.0696394	0.000459854	0.00234462	46	57	57	D1	GI. colon, sigmoid (GTEx)	EpiXcan	0.998822	colon_sigmoid	0.999981
298	ENSG00000173214	MFSD4B	1.78201	2.40797	0.0747482	0.000211045	0.111452	5.90338e-06	4.22001e-05	3	6	6	D1	GI. colon, sigmoid (GTEx)	EpiXcan	0.998822	colon_sigmoid	0.999981
299	ENSG00000204959	ARHGEF34P	1.78093	0.151285	0.0749243	0.0567612	0.152101	2.14497e-08	2.24278e-07	7	10	10	D1	GI. colon, sigmoid (GTEx)	EpiXcan	0.998822	colon_sigmoid	0.999981
300	ENSG00000117480	FAAH	1.77951	0.160937	0.0751557	0.0736048	0.230067	6.37709e-12	1.03774e-10	13	15	15	D1	GI. colon, sigmoid (GTEx)	EpiXcan	0.998822	colon_sigmoid	0.999981
301	ENSG00000099899	TRMT2A	1.77718	0.192448	0.075538	0.0298924	0.03118	0.0187827	0.0713958	12	12	12	D1	GI. colon, sigmoid (GTEx)	EpiXcan	0.998822	colon_sigmoid	0.999981
302	ENSG00000047617	ANO2	-1.77426	-0.349522	0.07602	0.0106035	0.0910543	4.41935e-05	0.000271339	1	1	1	D1	GI. colon, sigmoid (GTEx)	EpiXcan	0.998822	colon_sigmoid	0.999981
303	ENSG00000166206	GABRB3	-1.76942	-0.366415	0.076823	0.00852003	0.19768	6.45873e-10	8.27934e-09	13	18	18	D1	GI. colon, sigmoid (GTEx)	EpiXcan	0.998822	colon_sigmoid	0.999981
304	ENSG00000121766	ZCCHC17	-1.76883	-0.353977	0.0769229	0.00911813	0.0525597	0.00277031	0.0121982	33	41	41	D1	GI. colon, sigmoid (GTEx)	EpiXcan	0.998822	colon_sigmoid	0.999981
305	ENSG00000163945	UVSSA	1.7679	0.124082	0.0770773	0.100711	0.499533	9.35256e-30	7.53096e-28	25	42	42	D1	GI. colon, sigmoid (GTEx)	EpiXcan	0.998822	colon_sigmoid	0.999981
306	ENSG00000170667	RASA4B	1.76782	0.181955	0.077091	0.0366089	0.0763519	0.0001917	0.00104836	19	22	22	D1	GI. colon, sigmoid (GTEx)	EpiXcan	0.998822	colon_sigmoid	0.999981
307	ENSG00000205336	ADGRG1	-1.76474	-0.131795	0.0776073	0.0763506	0.0347195	0.0141883	0.0551896	28	35	35	D1	GI. colon, sigmoid (GTEx)	EpiXcan	0.998822	colon_sigmoid	0.999981
308	ENSG00000175395	ZNF25	1.76357	0.145327	0.0778051	0.0492311	0.0934089	3.23181e-05	0.000203771	47	53	53	D1	GI. colon, sigmoid (GTEx)	EpiXcan	0.998822	colon_sigmoid	0.999981
309	ENSG00000002822	MAD1L1	1.76272	0.259144	0.0779482	0.0124107	0.108319	1.02739e-05	7.06319e-05	15	20	20	D1	GI. colon, sigmoid (GTEx)	EpiXcan	0.998822	colon_sigmoid	0.999981
310	ENSG00000176974	SHMT1	1.76167	0.183008	0.0781257	0.0440948	0.168884	2.04235e-09	2.46898e-08	11	21	21	D1	GI. colon, sigmoid (GTEx)	EpiXcan	0.998822	colon_sigmoid	0.999981
311	ENSG00000165650	PDZD8	-1.75776	-0.100055	0.0787878	0.111617	0.316321	1.80705e-16	4.58671e-15	26	36	36	D1	GI. colon, sigmoid (GTEx)	EpiXcan	0.998822	colon_sigmoid	0.999981
312	ENSG00000214595	EML6	1.75711	0.0687034	0.0788985	0.22539	0.392687	1.1008e-21	4.39409e-20	19	19	19	D1	GI. colon, sigmoid (GTEx)	EpiXcan	0.998822	colon_sigmoid	0.999981
313	ENSG00000228649	SNHG26	1.7562	0.12575	0.0790543	0.0835073	0.207117	2.2373e-10	3.03454e-09	42	56	56	D1	GI. colon, sigmoid (GTEx)	EpiXcan	0.998822	colon_sigmoid	0.999981
314	ENSG00000113068	PFDN1	1.75319	0.0827458	0.0795699	0.148692	0.297706	3.40365e-15	7.72909e-14	35	39	39	D1	GI. colon, sigmoid (GTEx)	EpiXcan	0.998822	colon_sigmoid	0.999981
315	ENSG00000101161	PRPF6	1.75132	0.384956	0.0798911	0.0057026	0.0362072	0.0130238	0.0510852	9	12	12	D1	GI. colon, sigmoid (GTEx)	EpiXcan	0.998822	colon_sigmoid	0.999981
316	ENSG00000163703	CRELD1	1.75123	0.152848	0.0799062	0.0763991	0.124288	7.36255e-07	6.06091e-06	22	29	29	D1	GI. colon, sigmoid (GTEx)	EpiXcan	0.998822	colon_sigmoid	0.999981
317	ENSG00000091136	LAMB1	-1.74826	-0.193608	0.0804197	0.0312001	0.133105	5.67323e-07	4.77117e-06	5	6	6	D1	GI. colon, sigmoid (GTEx)	EpiXcan	0.998822	colon_sigmoid	0.999981
318	ENSG00000196639	HRH1	-1.7477	-0.2998	0.0805158	0.0206651	0.0125985	0.124865	0.373742	24	31	31	D1	GI. colon, sigmoid (GTEx)	EpiXcan	0.998822	colon_sigmoid	0.999981
319	ENSG00000237807	AC022034.2	-1.74726	-0.307982	0.0805923	0.0135308	0.0252791	0.0382379	0.13478	12	15	15	D1	GI. colon, sigmoid (GTEx)	EpiXcan	0.998822	colon_sigmoid	0.999981
320	ENSG00000101255	TRIB3	1.74662	0.0950852	0.0807036	0.147195	0.162421	2.24291e-08	2.33994e-07	41	42	42	D1	GI. colon, sigmoid (GTEx)	EpiXcan	0.998822	colon_sigmoid	0.999981
321	ENSG00000154133	ROBO4	-1.74502	-0.395368	0.0809807	0.0103734	0.0228787	0.0488537	0.167193	6	8	8	D1	GI. colon, sigmoid (GTEx)	EpiXcan	0.998822	colon_sigmoid	0.999981
322	ENSG00000104723	TUSC3	1.74336	0.202298	0.0812708	0.0302144	0.0900076	4.37055e-05	0.000268578	11	15	15	D1	GI. colon, sigmoid (GTEx)	EpiXcan	0.998822	colon_sigmoid	0.999981
323	ENSG00000174953	DHX36	-1.74026	-0.310835	0.0818135	0.0170108	0.167977	1.9549e-08	2.05288e-07	7	16	16	D1	GI. colon, sigmoid (GTEx)	EpiXcan	0.998822	colon_sigmoid	0.999981
324	ENSG00000171596	NMUR1	1.73792	0.0956356	0.0822249	0.129904	0.323011	6.06497e-17	1.61552e-15	30	35	35	D1	GI. colon, sigmoid (GTEx)	EpiXcan	0.998822	colon_sigmoid	0.999981
325	ENSG00000105497	ZNF175	1.73733	0.130581	0.0823284	0.0666217	0.192556	1.03514e-09	1.30074e-08	15	20	20	D1	GI. colon, sigmoid (GTEx)	EpiXcan	0.998822	colon_sigmoid	0.999981
326	ENSG00000127980	PEX1	-1.73694	-0.0961278	0.0823979	0.210365	0.331729	2.99485e-18	9.06282e-17	8	9	9	D1	GI. colon, sigmoid (GTEx)	EpiXcan	0.998822	colon_sigmoid	0.999981
327	ENSG00000186889	TMEM17	1.7363	0.0799365	0.0825107	0.150369	0.254078	5.0019e-13	9.13711e-12	12	12	12	D1	GI. colon, sigmoid (GTEx)	EpiXcan	0.998822	colon_sigmoid	0.999981
328	ENSG00000135835	KIAA1614	-1.73562	-0.150984	0.0826306	0.0399344	0.0163505	0.0956759	0.299022	43	47	47	D1	GI. colon, sigmoid (GTEx)	EpiXcan	0.998822	colon_sigmoid	0.999981
329	ENSG00000159399	HK2	1.7348	0.203246	0.082777	0.0300359	0.150673	3.60329e-08	3.65309e-07	6	6	6	D1	GI. colon, sigmoid (GTEx)	EpiXcan	0.998822	colon_sigmoid	0.999981
330	ENSG00000102858	MGRN1	-1.7344	-0.113646	0.0828469	0.0824775	0.524924	5.15528e-34	6.22677e-32	14	18	18	D1	GI. colon, sigmoid (GTEx)	EpiXcan	0.998822	colon_sigmoid	0.999981
331	ENSG00000189223	PAX8-AS1	-1.73329	-0.0916757	0.0830442	0.131443	0.379933	1.87483e-20	6.65018e-19	17	24	24	D1	GI. colon, sigmoid (GTEx)	EpiXcan	0.998822	colon_sigmoid	0.999981
332	ENSG00000100422	CERK	1.73291	0.117375	0.0831111	0.0873877	0.100455	1.04076e-05	7.1446e-05	5	6	6	D1	GI. colon, sigmoid (GTEx)	EpiXcan	0.998822	colon_sigmoid	0.999981
333	ENSG00000185339	TCN2	1.73229	0.118118	0.0832215	0.0704473	0.0911596	4.87923e-05	0.000296972	35	48	48	D1	GI. colon, sigmoid (GTEx)	EpiXcan	0.998822	colon_sigmoid	0.999981
334	ENSG00000164136	IL15	-1.7317	-0.380253	0.0833275	0.00750747	0.0243376	0.0428194	0.14898	3	3	3	D1	GI. colon, sigmoid (GTEx)	EpiXcan	0.998822	colon_sigmoid	0.999981
335	ENSG00000256073	URB1-AS1	-1.7302	-0.0853027	0.083595	0.183323	0.0620257	0.000658378	0.00326995	87	106	106	D1	GI. colon, sigmoid (GTEx)	EpiXcan	0.998822	colon_sigmoid	0.999981
336	ENSG00000250208	FZD10-AS1	-1.72967	-0.282601	0.08369	0.0174161	0.062226	0.000860583	0.00417069	1	1	1	D1	GI. colon, sigmoid (GTEx)	EpiXcan	0.998822	colon_sigmoid	0.999981
337	ENSG00000130956	HABP4	-1.72962	-0.0987539	0.0836981	0.163752	0.161499	3.25105e-08	3.31759e-07	37	41	41	D1	GI. colon, sigmoid (GTEx)	EpiXcan	0.998822	colon_sigmoid	0.999981
338	ENSG00000119596	YLPM1	1.7276	0.417457	0.08406	0.00786077	0.0174061	0.083171	0.26587	1	2	2	D1	GI. colon, sigmoid (GTEx)	EpiXcan	0.998822	colon_sigmoid	0.999981
339	ENSG00000116991	SIPA1L2	1.72525	0.33014	0.084483	0.0109457	0.0251942	0.0378821	0.133762	7	10	10	D1	GI. colon, sigmoid (GTEx)	EpiXcan	0.998822	colon_sigmoid	0.999981
340	ENSG00000110514	MADD	1.7243	0.175601	0.0846529	0.0361012	0.107238	9.37804e-06	6.47908e-05	17	22	22	D1	GI. colon, sigmoid (GTEx)	EpiXcan	0.998822	colon_sigmoid	0.999981
341	ENSG00000180190	TDRP	-1.7242	-0.394555	0.0846718	0.00638352	0.0112231	0.168894	0.476112	10	13	13	D1	GI. colon, sigmoid (GTEx)	EpiXcan	0.998822	colon_sigmoid	0.999981
342	ENSG00000167711	SERPINF2	1.72392	3.37181	0.0847227	0.000363856	0.149247	1.01434e-07	9.5574e-07	3	7	7	D1	GI. colon, sigmoid (GTEx)	EpiXcan	0.998822	colon_sigmoid	0.999981
343	ENSG00000127329	PTPRB	1.72347	0.238934	0.0848038	0.01771	0.0126725	0.144335	0.420673	16	17	17	D1	GI. colon, sigmoid (GTEx)	EpiXcan	0.998822	colon_sigmoid	0.999981
344	ENSG00000271959	AC100803.3	1.72322	0.31801	0.0848481	0.0104717	0.0886816	6.87e-05	0.000408677	4	5	5	D1	GI. colon, sigmoid (GTEx)	EpiXcan	0.998822	colon_sigmoid	0.999981
345	ENSG00000135480	KRT7	-1.72317	-0.116466	0.0848582	0.0875021	0.173578	1.24374e-08	1.33841e-07	17	18	18	D1	GI. colon, sigmoid (GTEx)	EpiXcan	0.998822	colon_sigmoid	0.999981
346	ENSG00000076003	MCM6	1.72248	0.601869	0.0849825	0.00345865	0.0293545	0.0264865	0.0977101	4	8	8	D1	GI. colon, sigmoid (GTEx)	EpiXcan	0.998822	colon_sigmoid	0.999981
347	ENSG00000131941	RHPN2	-1.72231	-0.14492	0.0850141	0.0557807	0.159419	4.81868e-08	4.77472e-07	12	16	16	D1	GI. colon, sigmoid (GTEx)	EpiXcan	0.998822	colon_sigmoid	0.999981
348	ENSG00000231074	HCG18	-1.72207	-0.104628	0.085056	0.219052	0.142606	3.48521e-08	3.54621e-07	50	61	61	D1	GI. colon, sigmoid (GTEx)	EpiXcan	0.998822	colon_sigmoid	0.999981
349	ENSG00000125618	PAX8	-1.72079	-0.119568	0.0852896	0.0750351	0.267317	6.35932e-14	1.28572e-12	4	5	5	D1	GI. colon, sigmoid (GTEx)	EpiXcan	0.998822	colon_sigmoid	0.999981
350	ENSG00000057019	DCBLD2	-1.71907	-0.238073	0.0856013	0.0187324	0.0613347	0.000629392	0.00314046	10	12	12	D1	GI. colon, sigmoid (GTEx)	EpiXcan	0.998822	colon_sigmoid	0.999981
351	ENSG00000162517	PEF1	1.71868	0.288266	0.0856729	0.0126449	0.0101563	0.178239	0.496285	6	9	9	D1	GI. colon, sigmoid (GTEx)	EpiXcan	0.998822	colon_sigmoid	0.999981
352	ENSG00000020922	MRE11	1.7179	0.0519383	0.0858156	0.452813	0.564533	9.48658e-39	1.70406e-36	26	30	30	D1	GI. colon, sigmoid (GTEx)	EpiXcan	0.998822	colon_sigmoid	0.999981
353	ENSG00000196458	ZNF605	-1.71687	-0.0744295	0.0860026	0.1138	0.135639	2.61405e-07	2.31221e-06	28	34	34	D1	GI. colon, sigmoid (GTEx)	EpiXcan	0.998822	colon_sigmoid	0.999981
354	ENSG00000102900	NUP93	-1.71633	-0.321292	0.086101	0.0108195	0.017504	0.0711103	0.232497	7	8	8	D1	GI. colon, sigmoid (GTEx)	EpiXcan	0.998822	colon_sigmoid	0.999981
355	ENSG00000184220	CMSS1	1.71414	0.156172	0.086503	0.0607094	0.0359663	0.0124793	0.0491421	23	28	28	D1	GI. colon, sigmoid (GTEx)	EpiXcan	0.998822	colon_sigmoid	0.999981
356	ENSG00000167920	TMEM99	1.71383	0.292824	0.0865602	0.0115637	0.0177855	0.0832205	0.265968	4	4	4	D1	GI. colon, sigmoid (GTEx)	EpiXcan	0.998822	colon_sigmoid	0.999981
357	ENSG00000204231	RXRB	1.712	0.355541	0.0868958	0.0116835	0.0243666	0.039953	0.140156	14	16	16	D1	GI. colon, sigmoid (GTEx)	EpiXcan	0.998822	colon_sigmoid	0.999981
358	ENSG00000188542	DUSP28	-1.71163	-0.185	0.0869649	0.0351421	0.0645569	0.000729343	0.00359059	19	23	23	D1	GI. colon, sigmoid (GTEx)	EpiXcan	0.998822	colon_sigmoid	0.999981
359	ENSG00000021645	NRXN3	1.71068	0.104181	0.0871396	0.134434	0.0199417	0.0639989	0.211933	63	73	73	D1	GI. colon, sigmoid (GTEx)	EpiXcan	0.998822	colon_sigmoid	0.999981
360	ENSG00000119599	DCAF4	-1.70945	-0.10942	0.0873675	0.116337	0.16685	8.63948e-09	9.4865e-08	14	16	16	D1	GI. colon, sigmoid (GTEx)	EpiXcan	0.998822	colon_sigmoid	0.999981
361	ENSG00000178623	GPR35	-1.70885	-0.159355	0.0874784	0.0363372	0.476081	2.45356e-28	1.772e-26	24	29	29	D1	GI. colon, sigmoid (GTEx)	EpiXcan	0.998822	colon_sigmoid	0.999981
362	ENSG00000233885	YEATS2-AS1	-1.70801	-0.609775	0.087634	0.00302554	0.0288767	0.0220341	0.0827001	12	17	17	D1	GI. colon, sigmoid (GTEx)	EpiXcan	0.998822	colon_sigmoid	0.999981
363	ENSG00000064115	TM7SF3	-1.70658	-0.117573	0.0878993	0.089158	0.238655	1.24533e-12	2.16212e-11	18	27	27	D1	GI. colon, sigmoid (GTEx)	EpiXcan	0.998822	colon_sigmoid	0.999981
364	ENSG00000198133	TMEM229B	-1.70607	-0.1582	0.0879952	0.0409451	0.129062	1.15177e-06	9.19512e-06	5	5	5	D1	GI. colon, sigmoid (GTEx)	EpiXcan	0.998822	colon_sigmoid	0.999981
365	ENSG00000155085	AK9	-1.70569	-0.0781899	0.0880664	0.157487	0.30411	7.74016e-16	1.85064e-14	14	18	18	D1	GI. colon, sigmoid (GTEx)	EpiXcan	0.998822	colon_sigmoid	0.999981
366	ENSG00000144504	ANKMY1	1.70468	0.102965	0.0882545	0.0665742	0.158229	7.58727e-09	8.44362e-08	7	9	9	D1	GI. colon, sigmoid (GTEx)	EpiXcan	0.998822	colon_sigmoid	0.999981
367	ENSG00000153993	SEMA3D	1.704	0.14743	0.0883818	0.0597383	0.100258	2.44635e-05	0.000157807	16	19	19	D1	GI. colon, sigmoid (GTEx)	EpiXcan	0.998822	colon_sigmoid	0.999981
368	ENSG00000158623	COPG2	-1.70232	-0.560223	0.0886958	0.00641602	0.031418	0.021227	0.0798207	7	11	11	D1	GI. colon, sigmoid (GTEx)	EpiXcan	0.998822	colon_sigmoid	0.999981
369	ENSG00000204084	INPP5B	1.70099	0.0689653	0.0889447	0.207276	0.381476	4.09481e-21	1.54643e-19	25	29	29	D1	GI. colon, sigmoid (GTEx)	EpiXcan	0.998822	colon_sigmoid	0.999981
370	ENSG00000114812	VIPR1	1.70099	0.241458	0.0889449	0.0187886	0.0580687	0.00142733	0.00663732	5	6	6	D1	GI. colon, sigmoid (GTEx)	EpiXcan	0.998822	colon_sigmoid	0.999981
371	ENSG00000105607	GCDH	-1.70013	-0.237426	0.0891062	0.0200024	0.0689451	0.0004205	0.00216127	10	13	13	D1	GI. colon, sigmoid (GTEx)	EpiXcan	0.998822	colon_sigmoid	0.999981
372	ENSG00000163431	LMOD1	-1.69673	-0.116593	0.0897476	0.0646151	0.0228704	0.0439353	0.152295	32	36	36	D1	GI. colon, sigmoid (GTEx)	EpiXcan	0.998822	colon_sigmoid	0.999981
373	ENSG00000214113	LYRM4	1.69653	0.114316	0.0897865	0.0685927	0.120892	2.17908e-06	1.65749e-05	28	35	35	D1	GI. colon, sigmoid (GTEx)	EpiXcan	0.998822	colon_sigmoid	0.999981
374	ENSG00000163875	MEAF6	-1.69571	-0.141302	0.0899412	0.0489545	0.0332252	0.018	0.0687041	33	37	37	D1	GI. colon, sigmoid (GTEx)	EpiXcan	0.998822	colon_sigmoid	0.999981
375	ENSG00000254473	AL354920.1	1.69425	0.243376	0.0902183	0.0161489	0.308802	2.51552e-17	6.9792e-16	13	18	18	D1	GI. colon, sigmoid (GTEx)	EpiXcan	0.998822	colon_sigmoid	0.999981
376	ENSG00000203778	FAM229B	1.69357	0.0919061	0.090347	0.11105	0.195971	2.82476e-10	3.78734e-09	22	28	28	D1	GI. colon, sigmoid (GTEx)	EpiXcan	0.998822	colon_sigmoid	0.999981
377	ENSG00000168038	ULK4	-1.69323	-0.121673	0.0904112	0.0789955	0.239922	1.05159e-12	1.84172e-11	9	11	11	D1	GI. colon, sigmoid (GTEx)	EpiXcan	0.998822	colon_sigmoid	0.999981
378	ENSG00000146833	TRIM4	-1.69166	-0.104239	0.0907114	0.096782	0.529771	1.57983e-32	1.59245e-30	6	11	11	D1	GI. colon, sigmoid (GTEx)	EpiXcan	0.998822	colon_sigmoid	0.999981
379	ENSG00000184076	UQCR10	1.69117	0.0907217	0.0908051	0.115166	0.0429758	0.00616581	0.0257034	49	57	57	D1	GI. colon, sigmoid (GTEx)	EpiXcan	0.998822	colon_sigmoid	0.999981
380	ENSG00000124104	SNX21	-1.6896	-0.097251	0.0911053	0.102461	0.142464	2.21185e-07	1.98656e-06	28	32	32	D1	GI. colon, sigmoid (GTEx)	EpiXcan	0.998822	colon_sigmoid	0.999981
381	ENSG00000223745	CCDC18-AS1	-1.68944	-0.0561398	0.0911352	0.320227	0.463478	4.44319e-27	2.9504e-25	54	65	65	D1	GI. colon, sigmoid (GTEx)	EpiXcan	0.998822	colon_sigmoid	0.999981
382	ENSG00000103275	UBE2I	1.68863	0.219743	0.09129	0.0186775	0.0666807	0.000562051	0.00283066	25	31	31	D1	GI. colon, sigmoid (GTEx)	EpiXcan	0.998822	colon_sigmoid	0.999981
383	ENSG00000131778	CHD1L	-1.6884	-0.268423	0.0913342	0.0208498	0.0936691	2.87999e-05	0.000183416	5	6	6	D1	GI. colon, sigmoid (GTEx)	EpiXcan	0.998822	colon_sigmoid	0.999981
384	ENSG00000151632	AKR1C2	-1.68711	-0.118809	0.0915825	0.0791761	0.229381	8.37429e-12	1.34401e-10	24	36	36	D1	GI. colon, sigmoid (GTEx)	EpiXcan	0.998822	colon_sigmoid	0.999981
385	ENSG00000154222	CC2D1B	1.68639	0.123745	0.0917208	0.0786218	0.223629	2.78168e-11	4.18178e-10	55	67	67	D1	GI. colon, sigmoid (GTEx)	EpiXcan	0.998822	colon_sigmoid	0.999981
386	ENSG00000110076	NRXN2	1.68595	0.380088	0.0918061	0.00868271	0.0416801	0.00668366	0.0276892	2	2	2	D1	GI. colon, sigmoid (GTEx)	EpiXcan	0.998822	colon_sigmoid	0.999981
387	ENSG00000179886	TIGD5	-1.68371	-1.42497	0.0922378	0.000901137	0.0253794	0.0337346	0.121287	3	4	4	D1	GI. colon, sigmoid (GTEx)	EpiXcan	0.998822	colon_sigmoid	0.999981
388	ENSG00000256628	ZBTB11-AS1	-1.68348	-0.0912485	0.0922829	0.120135	0.130208	1.01212e-06	8.14993e-06	25	28	28	D1	GI. colon, sigmoid (GTEx)	EpiXcan	0.998822	colon_sigmoid	0.999981
389	ENSG00000270195	AC016773.1	-1.68184	-5.75867	0.0926	4.9427e-05	0.0243708	0.0417973	0.145968	1	2	2	D1	GI. colon, sigmoid (GTEx)	EpiXcan	0.998822	colon_sigmoid	0.999981
390	ENSG00000196517	SLC6A9	-1.67994	-0.146161	0.0929685	0.0386007	0.0357051	0.0118911	0.0470507	31	36	36	D1	GI. colon, sigmoid (GTEx)	EpiXcan	0.998822	colon_sigmoid	0.999981
391	ENSG00000267100	ILF3-AS1	1.6792	0.201601	0.0931122	0.0291811	0.0350657	0.011329	0.0449915	6	6	6	D1	GI. colon, sigmoid (GTEx)	EpiXcan	0.998822	colon_sigmoid	0.999981
392	ENSG00000101310	SEC23B	1.67894	0.0985588	0.0931642	0.109137	0.166721	1.74384e-08	1.84539e-07	41	49	49	D1	GI. colon, sigmoid (GTEx)	EpiXcan	0.998822	colon_sigmoid	0.999981
393	ENSG00000261584	AL513548.1	-1.67884	-0.0491455	0.0931826	0.420211	0.614071	9.33797e-44	2.67009e-41	17	22	22	D1	GI. colon, sigmoid (GTEx)	EpiXcan	0.998822	colon_sigmoid	0.999981
394	ENSG00000244682	FCGR2C	-1.67631	-0.107908	0.0936782	0.106635	0.231001	1.93012e-11	2.97502e-10	19	27	27	D1	GI. colon, sigmoid (GTEx)	EpiXcan	0.998822	colon_sigmoid	0.999981
395	ENSG00000140320	BAHD1	-1.67528	-0.20597	0.0938785	0.0418131	0.0386124	0.0104162	0.041567	27	36	36	D1	GI. colon, sigmoid (GTEx)	EpiXcan	0.998822	colon_sigmoid	0.999981
396	ENSG00000231768	LINC01354	1.67434	0.0894931	0.0940638	0.150825	0.147263	2.10305e-07	1.89735e-06	29	36	36	D1	GI. colon, sigmoid (GTEx)	EpiXcan	0.998822	colon_sigmoid	0.999981
397	ENSG00000248333	CDK11B	1.6727	0.233167	0.0943863	0.0322278	0.0715971	0.000318236	0.00166809	8	16	16	D1	GI. colon, sigmoid (GTEx)	EpiXcan	0.998822	colon_sigmoid	0.999981
398	ENSG00000122367	LDB3	1.6727	0.22677	0.0943873	0.0186151	0.0177024	0.0800085	0.25662	16	20	20	D1	GI. colon, sigmoid (GTEx)	EpiXcan	0.998822	colon_sigmoid	0.999981
399	ENSG00000155463	OXA1L	1.6716	0.161612	0.0946039	0.0517975	0.0256418	0.0357804	0.127467	26	37	37	D1	GI. colon, sigmoid (GTEx)	EpiXcan	0.998822	colon_sigmoid	0.999981
400	ENSG00000109180	OCIAD1	1.67057	0.111204	0.0948057	0.0938005	0.163287	2.89086e-08	2.97167e-07	55	60	60	D1	GI. colon, sigmoid (GTEx)	EpiXcan	0.998822	colon_sigmoid	0.999981
401	ENSG00000007202	KIAA0100	1.6701	0.343241	0.0948991	0.00980905	0.0194912	0.0707131	0.231324	2	2	2	D1	GI. colon, sigmoid (GTEx)	EpiXcan	0.998822	colon_sigmoid	0.999981
402	ENSG00000133313	CNDP2	-1.67	-0.181846	0.0949203	0.0308222	0.0266933	0.0285184	0.104572	16	19	19	D1	GI. colon, sigmoid (GTEx)	EpiXcan	0.998822	colon_sigmoid	0.999981
403	ENSG00000160014	CALM3	-1.66929	-0.212301	0.0950607	0.0290445	0.0276382	0.0286005	0.104764	21	26	26	D1	GI. colon, sigmoid (GTEx)	EpiXcan	0.998822	colon_sigmoid	0.999981
404	ENSG00000244480	AC005154.3	1.66718	0.086965	0.0954787	0.131078	0.296944	4.53006e-15	1.01229e-13	27	34	34	D1	GI. colon, sigmoid (GTEx)	EpiXcan	0.998822	colon_sigmoid	0.999981
405	ENSG00000069020	MAST4	1.66504	0.100939	0.0959051	0.172145	0.153038	6.00166e-08	5.83954e-07	77	89	89	D1	GI. colon, sigmoid (GTEx)	EpiXcan	0.998822	colon_sigmoid	0.999981
406	ENSG00000010626	LRRC23	-1.66415	-0.0758416	0.0960826	0.149213	0.261435	4.09182e-13	7.54348e-12	19	22	22	D1	GI. colon, sigmoid (GTEx)	EpiXcan	0.998822	colon_sigmoid	0.999981
407	ENSG00000101307	SIRPB1	1.66355	0.0697488	0.0962018	0.223771	0.534649	3.09454e-33	3.49659e-31	12	13	13	D1	GI. colon, sigmoid (GTEx)	EpiXcan	0.998822	colon_sigmoid	0.999981
408	ENSG00000181513	ACBD4	1.66254	0.138725	0.0964046	0.0536866	0.0175257	0.0763628	0.246923	27	34	34	D1	GI. colon, sigmoid (GTEx)	EpiXcan	0.998822	colon_sigmoid	0.999981
409	ENSG00000145416	MARCH1	-1.66197	-0.0940703	0.0965189	0.112238	0.199109	5.15161e-10	6.67091e-09	33	40	40	D1	GI. colon, sigmoid (GTEx)	EpiXcan	0.998822	colon_sigmoid	0.999981
410	ENSG00000037474	NSUN2	-1.66187	-0.101676	0.0965395	0.0864787	0.321127	3.45223e-17	9.48415e-16	24	36	36	D1	GI. colon, sigmoid (GTEx)	EpiXcan	0.998822	colon_sigmoid	0.999981
411	ENSG00000198846	TOX	1.66142	0.290722	0.0966284	0.011948	0.0146198	0.115866	0.351023	17	19	19	D1	GI. colon, sigmoid (GTEx)	EpiXcan	0.998822	colon_sigmoid	0.999981
412	ENSG00000137404	NRM	-1.6605	-0.125969	0.096813	0.102608	0.0308893	0.0146794	0.0568787	63	77	77	D1	GI. colon, sigmoid (GTEx)	EpiXcan	0.998822	colon_sigmoid	0.999981
413	ENSG00000230074	AL162231.2	1.65893	0.276048	0.0971299	0.0148358	0.261214	3.32851e-13	6.17692e-12	14	16	16	D1	GI. colon, sigmoid (GTEx)	EpiXcan	0.998822	colon_sigmoid	0.999981
414	ENSG00000136783	NIPSNAP3A	-1.65637	-0.068031	0.0976463	0.207949	0.277531	3.99007e-15	8.98793e-14	18	18	18	D1	GI. colon, sigmoid (GTEx)	EpiXcan	0.998822	colon_sigmoid	0.999981
415	ENSG00000020256	ZFP64	-1.65635	-0.230382	0.0976511	0.0183216	0.0114002	0.163713	0.464233	11	15	15	D1	GI. colon, sigmoid (GTEx)	EpiXcan	0.998822	colon_sigmoid	0.999981
416	ENSG00000120942	UBIAD1	-1.65569	-0.229828	0.0977839	0.0279425	0.0850661	8.05657e-05	0.00047389	8	11	11	D1	GI. colon, sigmoid (GTEx)	EpiXcan	0.998822	colon_sigmoid	0.999981
417	ENSG00000213949	ITGA1	-1.6553	-0.235642	0.097863	0.0159875	0.0111946	0.161828	0.459821	4	8	8	D1	GI. colon, sigmoid (GTEx)	EpiXcan	0.998822	colon_sigmoid	0.999981
418	ENSG00000182022	CHST15	-1.65367	-0.163173	0.0981952	0.0456479	0.0841724	7.7595e-05	0.000457761	17	20	20	D1	GI. colon, sigmoid (GTEx)	EpiXcan	0.998822	colon_sigmoid	0.999981
419	ENSG00000169203	RP11-231C14.4	-1.65286	-0.122486	0.0983603	0.0688804	0.15785	4.15757e-08	4.16679e-07	20	22	22	D1	GI. colon, sigmoid (GTEx)	EpiXcan	0.998822	colon_sigmoid	0.999981
420	ENSG00000204366	ZBTB12	1.65259	0.124747	0.098415	0.0867338	0.0422003	0.00715638	0.0294559	72	96	96	D1	GI. colon, sigmoid (GTEx)	EpiXcan	0.998822	colon_sigmoid	0.999981
421	ENSG00000144161	ZC3H8	1.65175	0.146824	0.0985857	0.0496078	0.153665	3.59427e-08	3.64659e-07	16	21	21	D1	GI. colon, sigmoid (GTEx)	EpiXcan	0.998822	colon_sigmoid	0.999981
422	ENSG00000148832	PAOX	1.65064	0.0790336	0.0988111	0.218713	0.254774	7.66766e-13	1.37381e-11	39	44	44	D1	GI. colon, sigmoid (GTEx)	EpiXcan	0.998822	colon_sigmoid	0.999981
423	ENSG00000173559	NABP1	1.65046	0.314076	0.0988486	0.0242783	0.0329542	0.0146119	0.0566326	16	22	22	D1	GI. colon, sigmoid (GTEx)	EpiXcan	0.998822	colon_sigmoid	0.999981
424	ENSG00000169592	INO80E	1.64838	0.190649	0.0992743	0.0252495	0.119498	2.88605e-06	2.16933e-05	16	23	23	D1	GI. colon, sigmoid (GTEx)	EpiXcan	0.998822	colon_sigmoid	0.999981
425	ENSG00000112852	PCDHB2	-1.64704	-0.115093	0.0995505	0.0646657	0.111186	7.48654e-06	5.24994e-05	20	22	22	D1	GI. colon, sigmoid (GTEx)	EpiXcan	0.998822	colon_sigmoid	0.999981
426	ENSG00000165801	ARHGEF40	1.64645	0.476027	0.0996715	0.00526849	0.0945863	3.22141e-05	0.00020322	4	5	5	D1	GI. colon, sigmoid (GTEx)	EpiXcan	0.998822	colon_sigmoid	0.999981
427	ENSG00000196935	SRGAP1	-1.64599	-0.118923	0.0997658	0.072088	0.0703268	0.000448685	0.00229519	37	44	44	D1	GI. colon, sigmoid (GTEx)	EpiXcan	0.998822	colon_sigmoid	0.999981
428	ENSG00000050555	LAMC3	1.64433	0.107893	0.100109	0.11732	0.0359967	0.0119941	0.0474313	61	70	70	D1	GI. colon, sigmoid (GTEx)	EpiXcan	0.998822	colon_sigmoid	0.999981
429	ENSG00000132563	REEP2	-1.6439	-0.121503	0.100197	0.0655315	0.14453	2.16101e-07	1.94463e-06	12	15	15	D1	GI. colon, sigmoid (GTEx)	EpiXcan	0.998822	colon_sigmoid	0.999981
430	ENSG00000146707	POMZP3	1.64339	0.087897	0.100303	0.14068	0.566297	4.97226e-37	8.00763e-35	22	33	33	D1	GI. colon, sigmoid (GTEx)	EpiXcan	0.998822	colon_sigmoid	0.999981
431	ENSG00000164118	CEP44	-1.6414	-0.141972	0.100715	0.0468537	0.228733	1.17165e-11	1.84657e-10	20	25	25	D1	GI. colon, sigmoid (GTEx)	EpiXcan	0.998822	colon_sigmoid	0.999981
432	ENSG00000062598	ELMO2	-1.64132	-0.332472	0.100731	0.00926258	0.055319	0.00119525	0.00562346	11	14	14	D1	GI. colon, sigmoid (GTEx)	EpiXcan	0.998822	colon_sigmoid	0.999981
433	ENSG00000215154	AC141586.1	-1.64088	-0.120595	0.100821	0.0910051	0.234022	3.60712e-12	6.04537e-11	16	24	24	D1	GI. colon, sigmoid (GTEx)	EpiXcan	0.998822	colon_sigmoid	0.999981
434	ENSG00000144199	FAHD2B	-1.63754	-0.127596	0.101518	0.0900932	0.176307	9.42411e-09	1.02836e-07	18	24	24	D1	GI. colon, sigmoid (GTEx)	EpiXcan	0.998822	colon_sigmoid	0.999981
435	ENSG00000166938	DIS3L	1.6365	0.0937238	0.101735	0.181296	0.128473	6.8852e-07	5.69472e-06	73	89	89	D1	GI. colon, sigmoid (GTEx)	EpiXcan	0.998822	colon_sigmoid	0.999981
436	ENSG00000144214	LYG1	1.63493	0.107683	0.102064	0.0976682	0.131784	6.07313e-07	5.077e-06	34	44	44	D1	GI. colon, sigmoid (GTEx)	EpiXcan	0.998822	colon_sigmoid	0.999981
437	ENSG00000141219	C17orf80	-1.6333	-0.188253	0.102405	0.0272667	0.133339	3.55891e-07	3.09521e-06	21	25	25	D1	GI. colon, sigmoid (GTEx)	EpiXcan	0.998822	colon_sigmoid	0.999981
438	ENSG00000125818	PSMF1	-1.6319	-0.0947429	0.102701	0.118491	0.264276	2.86619e-13	5.36874e-12	10	14	14	D1	GI. colon, sigmoid (GTEx)	EpiXcan	0.998822	colon_sigmoid	0.999981
439	ENSG00000153187	HNRNPU	1.63187	0.149298	0.102707	0.0572112	0.0460313	0.00477146	0.0202646	44	54	54	D1	GI. colon, sigmoid (GTEx)	EpiXcan	0.998822	colon_sigmoid	0.999981
440	ENSG00000204149	AGAP6	-1.63038	-0.0868173	0.103022	0.122768	0.404636	2.14671e-22	9.19803e-21	8	14	14	D1	GI. colon, sigmoid (GTEx)	EpiXcan	0.998822	colon_sigmoid	0.999981
441	ENSG00000128791	TWSG1	1.62961	0.0830158	0.103184	0.158059	0.232579	1.2699e-13	2.47807e-12	10	18	18	D1	GI. colon, sigmoid (GTEx)	EpiXcan	0.998822	colon_sigmoid	0.999981
442	ENSG00000117054	ACADM	-1.62547	-0.0860557	0.104062	0.132611	0.21299	1.38866e-10	1.92829e-09	37	47	47	D1	GI. colon, sigmoid (GTEx)	EpiXcan	0.998822	colon_sigmoid	0.999981
443	ENSG00000161618	ALDH16A1	1.62138	0.115887	0.104935	0.0766847	0.258541	3.28007e-13	6.0951e-12	21	31	31	D1	GI. colon, sigmoid (GTEx)	EpiXcan	0.998822	colon_sigmoid	0.999981
444	ENSG00000163964	PIGX	-1.62117	-0.11499	0.10498	0.0705635	0.174962	9.97981e-09	1.08561e-07	20	24	24	D1	GI. colon, sigmoid (GTEx)	EpiXcan	0.998822	colon_sigmoid	0.999981
445	ENSG00000163864	NMNAT3	1.62083	0.0971748	0.105053	0.10121	0.168618	8.29348e-09	9.15681e-08	29	34	34	D1	GI. colon, sigmoid (GTEx)	EpiXcan	0.998822	colon_sigmoid	0.999981
446	ENSG00000164180	TMEM161B	1.62081	0.17535	0.105058	0.0247411	0.041294	0.00824741	0.0335621	10	10	10	D1	GI. colon, sigmoid (GTEx)	EpiXcan	0.998822	colon_sigmoid	0.999981
447	ENSG00000099337	KCNK6	-1.62077	-0.318153	0.105068	0.00860767	0.0984941	2.21143e-05	0.000143846	4	5	5	D1	GI. colon, sigmoid (GTEx)	EpiXcan	0.998822	colon_sigmoid	0.999981
448	ENSG00000267272	LINC01140	-1.62039	-0.229483	0.105149	0.0208427	0.0123969	0.149243	0.431767	14	16	16	D1	GI. colon, sigmoid (GTEx)	EpiXcan	0.998822	colon_sigmoid	0.999981
449	ENSG00000130518	KIAA1683	1.61937	0.0842889	0.105367	0.137344	0.267626	2.96121e-14	6.10141e-13	27	34	34	D1	GI. colon, sigmoid (GTEx)	EpiXcan	0.998822	colon_sigmoid	0.999981
450	ENSG00000135778	NTPCR	-1.61834	-0.108438	0.10559	0.0720246	0.261166	4.33644e-13	7.98395e-12	20	25	25	D1	GI. colon, sigmoid (GTEx)	EpiXcan	0.998822	colon_sigmoid	0.999981
451	ENSG00000138615	CILP	1.6183	0.119203	0.105599	0.10055	0.0153286	0.105661	0.325008	63	71	71	D1	GI. colon, sigmoid (GTEx)	EpiXcan	0.998822	colon_sigmoid	0.999981
452	ENSG00000167103	PIP5KL1	1.61826	0.0624178	0.105606	0.260773	0.200556	3.26793e-10	4.34e-09	78	92	92	D1	GI. colon, sigmoid (GTEx)	EpiXcan	0.998822	colon_sigmoid	0.999981
453	ENSG00000165916	PSMC3	-1.6181	-0.140598	0.10564	0.0580246	0.0183142	0.0755414	0.244606	14	15	15	D1	GI. colon, sigmoid (GTEx)	EpiXcan	0.998822	colon_sigmoid	0.999981
454	ENSG00000233016	SNHG7	-1.61721	-0.076056	0.105832	0.242571	0.436034	7.101e-25	3.97969e-23	14	16	16	D1	GI. colon, sigmoid (GTEx)	EpiXcan	0.998822	colon_sigmoid	0.999981
455	ENSG00000111224	PARP11	1.61718	0.175046	0.105838	0.0331777	0.0241273	0.0428683	0.149113	21	28	28	D1	GI. colon, sigmoid (GTEx)	EpiXcan	0.998822	colon_sigmoid	0.999981
456	ENSG00000182534	MXRA7	1.61631	0.0509832	0.106027	0.317076	0.564853	1.60027e-37	2.73432e-35	14	16	16	D1	GI. colon, sigmoid (GTEx)	EpiXcan	0.998822	colon_sigmoid	0.999981
457	ENSG00000100258	LMF2	1.61613	0.107789	0.106066	0.0603489	0.0592072	0.00110743	0.00525262	29	44	44	D1	GI. colon, sigmoid (GTEx)	EpiXcan	0.998822	colon_sigmoid	0.999981
458	ENSG00000113318	MSH3	-1.61611	-0.0791847	0.10607	0.151005	0.266298	5.5084e-15	1.21732e-13	17	19	19	D1	GI. colon, sigmoid (GTEx)	EpiXcan	0.998822	colon_sigmoid	0.999981
459	ENSG00000140575	IQGAP1	1.6156	0.172779	0.106181	0.0336686	0.149609	1.30502e-07	1.2109e-06	13	17	17	D1	GI. colon, sigmoid (GTEx)	EpiXcan	0.998822	colon_sigmoid	0.999981
460	ENSG00000034152	MAP2K3	-1.61555	-0.324512	0.106191	0.0112753	0.0239954	0.0367569	0.130479	6	11	11	D1	GI. colon, sigmoid (GTEx)	EpiXcan	0.998822	colon_sigmoid	0.999981
461	ENSG00000151376	ME3	1.61306	0.11569	0.106733	0.121931	0.0188548	0.0697439	0.228527	73	84	84	D1	GI. colon, sigmoid (GTEx)	EpiXcan	0.998822	colon_sigmoid	0.999981
462	ENSG00000232442	MHENCR	1.61258	0.116112	0.106837	0.0734703	0.0199617	0.0635646	0.210744	35	43	43	D1	GI. colon, sigmoid (GTEx)	EpiXcan	0.998822	colon_sigmoid	0.999981
463	ENSG00000100330	MTMR3	1.61241	0.116163	0.106873	0.0538843	0.086714	9.32826e-05	0.000541418	13	17	17	D1	GI. colon, sigmoid (GTEx)	EpiXcan	0.998822	colon_sigmoid	0.999981
464	ENSG00000122863	CHST3	1.61069	0.157981	0.107248	0.0349745	0.206358	5.97412e-11	8.69193e-10	14	18	18	D1	GI. colon, sigmoid (GTEx)	EpiXcan	0.998822	colon_sigmoid	0.999981
465	ENSG00000104059	FAM189A1	1.60924	0.130994	0.107564	0.0418212	0.0356838	0.0121185	0.0478693	25	31	31	D1	GI. colon, sigmoid (GTEx)	EpiXcan	0.998822	colon_sigmoid	0.999981
466	ENSG00000154928	EPHB1	-1.60785	-0.052188	0.107869	0.339164	0.650345	4.63572e-47	2.23969e-44	48	62	62	D1	GI. colon, sigmoid (GTEx)	EpiXcan	0.998822	colon_sigmoid	0.999981
467	ENSG00000170074	FAM153A	-1.60685	-0.0875203	0.108087	0.145389	0.275203	1.18056e-14	2.52917e-13	31	38	38	D1	GI. colon, sigmoid (GTEx)	EpiXcan	0.998822	colon_sigmoid	0.999981
468	ENSG00000100364	KIAA0930	1.6064	0.0688878	0.108186	0.172083	0.30935	1.81825e-17	5.14656e-16	11	14	14	D1	GI. colon, sigmoid (GTEx)	EpiXcan	0.998822	colon_sigmoid	0.999981
469	ENSG00000251615	AC104825.2	1.6063	0.158525	0.108208	0.0311388	0.0753478	0.000219963	0.0011913	7	7	7	D1	GI. colon, sigmoid (GTEx)	EpiXcan	0.998822	colon_sigmoid	0.999981
470	ENSG00000093010	COMT	1.60527	0.150116	0.108434	0.0463311	0.0681856	0.000214691	0.00116455	5	6	6	D1	GI. colon, sigmoid (GTEx)	EpiXcan	0.998822	colon_sigmoid	0.999981
471	ENSG00000168961	LGALS9	-1.60508	-0.220882	0.108477	0.0240611	0.0708207	0.000405642	0.00209027	11	14	14	D1	GI. colon, sigmoid (GTEx)	EpiXcan	0.998822	colon_sigmoid	0.999981
472	ENSG00000139405	RITA1	-1.60468	-0.133918	0.108565	0.0417567	0.143215	1.14674e-07	1.074e-06	20	26	26	D1	GI. colon, sigmoid (GTEx)	EpiXcan	0.998822	colon_sigmoid	0.999981
473	ENSG00000231312	AC007388.1	-1.60419	-0.15632	0.108672	0.0408091	0.0451362	0.0052544	0.0221279	14	16	16	D1	GI. colon, sigmoid (GTEx)	EpiXcan	0.998822	colon_sigmoid	0.999981
474	ENSG00000203666	EFCAB2	-1.60337	-0.205229	0.108852	0.0224205	0.420638	9.88144e-24	4.7741e-22	8	12	12	D1	GI. colon, sigmoid (GTEx)	EpiXcan	0.998822	colon_sigmoid	0.999981
475	ENSG00000214290	COLCA2	1.60256	0.261045	0.109033	0.017478	0.0147915	0.115811	0.351023	14	17	17	D1	GI. colon, sigmoid (GTEx)	EpiXcan	0.998822	colon_sigmoid	0.999981
476	ENSG00000167280	ENGASE	-1.60134	-0.0892095	0.109301	0.189726	0.263954	1.40467e-14	2.98648e-13	50	68	68	D1	GI. colon, sigmoid (GTEx)	EpiXcan	0.998822	colon_sigmoid	0.999981
477	ENSG00000256383	AC020910.2	-1.59792	-0.254207	0.110061	0.0142185	0.0543628	0.00196327	0.00884765	9	10	10	D1	GI. colon, sigmoid (GTEx)	EpiXcan	0.998822	colon_sigmoid	0.999981
478	ENSG00000164111	ANXA5	-1.59784	-0.134464	0.110078	0.0522705	0.191691	1.37039e-09	1.69466e-08	15	18	18	D1	GI. colon, sigmoid (GTEx)	EpiXcan	0.998822	colon_sigmoid	0.999981
479	ENSG00000166225	FRS2	-1.59735	-0.295215	0.110188	0.0120323	0.0963877	3.61245e-05	0.000225553	5	6	6	D1	GI. colon, sigmoid (GTEx)	EpiXcan	0.998822	colon_sigmoid	0.999981
480	ENSG00000128266	GNAZ	1.59725	0.201977	0.11021	0.0524721	0.0321844	0.018543	0.0705612	40	78	78	D1	GI. colon, sigmoid (GTEx)	EpiXcan	0.998822	colon_sigmoid	0.999981
481	ENSG00000166394	CYB5R2	-1.59682	-0.258877	0.110307	0.0146271	0.0738087	0.000306538	0.00161099	8	15	15	D1	GI. colon, sigmoid (GTEx)	EpiXcan	0.998822	colon_sigmoid	0.999981
482	ENSG00000121413	ZSCAN18	-1.59647	-0.141425	0.110383	0.0499147	0.0122727	0.14001	0.410632	21	24	24	D1	GI. colon, sigmoid (GTEx)	EpiXcan	0.998822	colon_sigmoid	0.999981
483	ENSG00000178685	PARP10	-1.59636	-0.262593	0.110408	0.0122942	0.0377819	0.00994651	0.0398401	7	8	8	D1	GI. colon, sigmoid (GTEx)	EpiXcan	0.998822	colon_sigmoid	0.999981
484	ENSG00000271895	AL109811.3	-1.59577	-0.111011	0.110539	0.0447406	0.0262385	0.0331147	0.119425	18	19	19	D1	GI. colon, sigmoid (GTEx)	EpiXcan	0.998822	colon_sigmoid	0.999981
485	ENSG00000152348	ATG10	1.59495	0.0503228	0.110723	0.35573	0.525092	2.52018e-33	2.89429e-31	22	23	23	D1	GI. colon, sigmoid (GTEx)	EpiXcan	0.998822	colon_sigmoid	0.999981
486	ENSG00000101365	IDH3B	1.59342	0.139224	0.111066	0.047017	0.0288272	0.0267439	0.0985557	30	32	32	D1	GI. colon, sigmoid (GTEx)	EpiXcan	0.998822	colon_sigmoid	0.999981
487	ENSG00000131401	NAPSB	-1.59299	-0.137574	0.111163	0.051403	0.0380889	0.0101497	0.0405504	40	52	52	D1	GI. colon, sigmoid (GTEx)	EpiXcan	0.998822	colon_sigmoid	0.999981
488	ENSG00000134265	NAPG	-1.59146	-0.10319	0.111505	0.0941931	0.16421	1.51373e-08	1.60917e-07	25	29	29	D1	GI. colon, sigmoid (GTEx)	EpiXcan	0.998822	colon_sigmoid	0.999981
489	ENSG00000230091	TMEM254-AS1	1.59081	0.0574613	0.111652	0.317191	0.603368	1.29956e-40	2.84502e-38	28	34	34	D1	GI. colon, sigmoid (GTEx)	EpiXcan	0.998822	colon_sigmoid	0.999981
490	ENSG00000235381	AL596202.1	-1.5908	-0.0969965	0.111655	0.0891815	0.266446	7.89868e-14	1.58098e-12	22	30	30	D1	GI. colon, sigmoid (GTEx)	EpiXcan	0.998822	colon_sigmoid	0.999981
491	ENSG00000213523	SRA1	-1.59006	-0.192927	0.111821	0.0318832	0.218451	1.75746e-11	2.71786e-10	7	10	10	D1	GI. colon, sigmoid (GTEx)	EpiXcan	0.998822	colon_sigmoid	0.999981
492	ENSG00000137955	RABGGTB	1.58937	0.067448	0.111976	0.233255	0.0282577	0.0296226	0.108168	143	162	162	D1	GI. colon, sigmoid (GTEx)	EpiXcan	0.998822	colon_sigmoid	0.999981
493	ENSG00000204164	BMS1P5	-1.5893	-0.289745	0.111992	0.0124855	0.182144	2.21382e-09	2.65791e-08	15	32	32	D1	GI. colon, sigmoid (GTEx)	EpiXcan	0.998822	colon_sigmoid	0.999981
494	ENSG00000183506	PI4KAP2	1.58926	0.105113	0.112001	0.181452	0.142999	2.04622e-07	1.85204e-06	73	93	93	D1	GI. colon, sigmoid (GTEx)	EpiXcan	0.998822	colon_sigmoid	0.999981
495	ENSG00000010322	NISCH	-1.58849	-0.148649	0.112176	0.0408979	0.0278412	0.0298018	0.108681	32	39	39	D1	GI. colon, sigmoid (GTEx)	EpiXcan	0.998822	colon_sigmoid	0.999981
496	ENSG00000000457	SCYL3	-1.58757	-0.210502	0.112385	0.0207458	0.0329858	0.0182005	0.0693896	30	38	38	D1	GI. colon, sigmoid (GTEx)	EpiXcan	0.998822	colon_sigmoid	0.999981
497	ENSG00000100731	PCNX1	-1.58612	-0.0774709	0.112711	0.149312	0.165406	1.39558e-08	1.48809e-07	39	51	51	D1	GI. colon, sigmoid (GTEx)	EpiXcan	0.998822	colon_sigmoid	0.999981
498	ENSG00000204054	LINC00963	1.58313	0.135053	0.113391	0.0756173	0.196182	5.99634e-10	7.72195e-09	18	27	27	D1	GI. colon, sigmoid (GTEx)	EpiXcan	0.998822	colon_sigmoid	0.999981
499	ENSG00000176024	ZNF613	-1.58258	-0.178423	0.113518	0.0292678	0.0212608	0.0595161	0.199214	22	25	25	D1	GI. colon, sigmoid (GTEx)	EpiXcan	0.998822	colon_sigmoid	0.999981
500	ENSG00000107290	SETX	1.57944	0.111253	0.114236	0.0798234	0.219452	7.71602e-12	1.24263e-10	7	10	10	D1	GI. colon, sigmoid (GTEx)	EpiXcan	0.998822	colon_sigmoid	0.999981
501	ENSG00000186283	TOR3A	-1.57881	-0.120082	0.11438	0.0632568	0.167023	1.01551e-08	1.10296e-07	17	25	25	D1	GI. colon, sigmoid (GTEx)	EpiXcan	0.998822	colon_sigmoid	0.999981
502	ENSG00000115421	PAPOLG	1.57796	0.236137	0.114575	0.014217	0.0112741	0.16561	0.468761	4	8	8	D1	GI. colon, sigmoid (GTEx)	EpiXcan	0.998822	colon_sigmoid	0.999981
503	ENSG00000134815	DHX34	1.57693	0.120126	0.114812	0.0464656	0.108511	2.92631e-06	2.19724e-05	22	26	26	D1	GI. colon, sigmoid (GTEx)	EpiXcan	0.998822	colon_sigmoid	0.999981
504	ENSG00000198917	SPOUT1	1.57602	0.434033	0.115022	0.00983599	0.0664738	0.000572268	0.00287591	6	9	9	D1	GI. colon, sigmoid (GTEx)	EpiXcan	0.998822	colon_sigmoid	0.999981
505	ENSG00000178209	PLEC	-1.57517	-0.0986128	0.115218	0.087596	0.147917	1.11195e-07	1.0456e-06	16	21	21	D1	GI. colon, sigmoid (GTEx)	EpiXcan	0.998822	colon_sigmoid	0.999981
506	ENSG00000116288	PARK7	-1.57426	-0.204552	0.115427	0.0202034	0.0955244	3.32378e-05	0.000208832	7	10	10	D1	GI. colon, sigmoid (GTEx)	EpiXcan	0.998822	colon_sigmoid	0.999981
507	ENSG00000108107	RPL28	-1.57243	-3.59008	0.115851	0.000183826	0.0884957	4.17164e-05	0.000257371	2	3	3	D1	GI. colon, sigmoid (GTEx)	EpiXcan	0.998822	colon_sigmoid	0.999981
508	ENSG00000227345	PARG	-1.57116	-0.290036	0.116146	0.0105872	0.0878022	6.44993e-05	0.000385702	5	6	6	D1	GI. colon, sigmoid (GTEx)	EpiXcan	0.998822	colon_sigmoid	0.999981
509	ENSG00000164241	C5orf63	-1.5699	-0.101455	0.116439	0.0768487	0.24552	2.46415e-12	4.20527e-11	4	6	6	D1	GI. colon, sigmoid (GTEx)	EpiXcan	0.998822	colon_sigmoid	0.999981
510	ENSG00000204540	PSORS1C1	1.56776	0.0738361	0.116938	0.261095	0.513506	1.2461e-32	1.28538e-30	15	17	17	D1	GI. colon, sigmoid (GTEx)	EpiXcan	0.998822	colon_sigmoid	0.999981
511	ENSG00000099625	CBARP	1.56704	0.383599	0.117105	0.0128714	0.0131654	0.134652	0.397182	6	8	8	D1	GI. colon, sigmoid (GTEx)	EpiXcan	0.998822	colon_sigmoid	0.999981
512	ENSG00000058673	ZC3H11A	-1.56621	-0.707003	0.1173	0.0015396	0.0307342	0.0208573	0.0786416	1	3	3	D1	GI. colon, sigmoid (GTEx)	EpiXcan	0.998822	colon_sigmoid	0.999981
513	ENSG00000225217	HSPA7	-1.56501	-0.0906033	0.117582	0.116662	0.264589	3.09603e-13	5.76841e-12	42	58	58	D1	GI. colon, sigmoid (GTEx)	EpiXcan	0.998822	colon_sigmoid	0.999981
514	ENSG00000253982	AC100810.1	1.56397	0.138609	0.117825	0.0509842	0.327767	3.09391e-17	8.53322e-16	14	24	24	D1	GI. colon, sigmoid (GTEx)	EpiXcan	0.998822	colon_sigmoid	0.999981
515	ENSG00000125945	ZNF436	-1.56316	-0.116427	0.118015	0.046756	0.162958	2.73145e-08	2.81814e-07	9	11	11	D1	GI. colon, sigmoid (GTEx)	EpiXcan	0.998822	colon_sigmoid	0.999981
516	ENSG00000042493	CAPG	1.56296	0.0984836	0.118063	0.0753478	0.131424	7.3334e-07	6.04401e-06	19	23	23	D1	GI. colon, sigmoid (GTEx)	EpiXcan	0.998822	colon_sigmoid	0.999981
517	ENSG00000164941	INTS8	-1.56249	-0.154568	0.118172	0.0401399	0.120457	3.37621e-06	2.51083e-05	5	6	6	D1	GI. colon, sigmoid (GTEx)	EpiXcan	0.998822	colon_sigmoid	0.999981
518	ENSG00000140750	ARHGAP17	1.5611	0.155873	0.118501	0.0448831	0.0179648	0.0747328	0.242605	27	31	31	D1	GI. colon, sigmoid (GTEx)	EpiXcan	0.998822	colon_sigmoid	0.999981
519	ENSG00000133805	AMPD3	1.56042	0.113818	0.11866	0.0863775	0.100795	1.6842e-05	0.000112261	29	38	38	D1	GI. colon, sigmoid (GTEx)	EpiXcan	0.998822	colon_sigmoid	0.999981
520	ENSG00000256043	CTSO	-1.5587	-0.111344	0.119067	0.0923747	0.18855	7.54206e-10	9.60652e-09	19	22	22	D1	GI. colon, sigmoid (GTEx)	EpiXcan	0.998822	colon_sigmoid	0.999981
521	ENSG00000176871	WSB2	1.55796	0.0930202	0.119243	0.105244	0.104393	8.65711e-06	6.00469e-05	37	49	49	D1	GI. colon, sigmoid (GTEx)	EpiXcan	0.998822	colon_sigmoid	0.999981
522	ENSG00000125630	POLR1B	1.55778	0.0812444	0.119286	0.125576	0.375352	4.74666e-21	1.77822e-19	7	10	10	D1	GI. colon, sigmoid (GTEx)	EpiXcan	0.998822	colon_sigmoid	0.999981
523	ENSG00000185904	LINC00839	1.5571	0.0461173	0.119447	0.433767	0.538706	1.23952e-33	1.43529e-31	53	71	71	D1	GI. colon, sigmoid (GTEx)	EpiXcan	0.998822	colon_sigmoid	0.999981
524	ENSG00000119147	C2orf40	-1.55658	-0.0957477	0.119571	0.106701	0.11527	4.24413e-06	3.10682e-05	35	40	40	D1	GI. colon, sigmoid (GTEx)	EpiXcan	0.998822	colon_sigmoid	0.999981
525	ENSG00000170412	GPRC5C	-1.55638	-0.14092	0.119618	0.0611495	0.0549427	0.00176794	0.00805025	30	34	34	D1	GI. colon, sigmoid (GTEx)	EpiXcan	0.998822	colon_sigmoid	0.999981
526	ENSG00000105808	RASA4	1.55634	0.140623	0.119626	0.0429456	0.108636	7.39226e-06	5.19684e-05	8	9	9	D1	GI. colon, sigmoid (GTEx)	EpiXcan	0.998822	colon_sigmoid	0.999981
527	ENSG00000084652	TXLNA	1.55477	2.5903	0.12	0.000287853	0.012802	0.139897	0.410492	1	1	1	D1	GI. colon, sigmoid (GTEx)	EpiXcan	0.998822	colon_sigmoid	0.999981
528	ENSG00000120306	CYSTM1	1.55416	0.268296	0.120147	0.0116007	0.0419276	0.00683856	0.0282557	17	21	21	D1	GI. colon, sigmoid (GTEx)	EpiXcan	0.998822	colon_sigmoid	0.999981
529	ENSG00000106617	PRKAG2	1.55371	0.366479	0.120253	0.0142267	0.0123863	0.148366	0.429673	12	15	15	D1	GI. colon, sigmoid (GTEx)	EpiXcan	0.998822	colon_sigmoid	0.999981
530	ENSG00000261011	AL136982.4	-1.55301	-0.152799	0.120421	0.0352789	0.0370885	0.0114567	0.0454603	24	28	28	D1	GI. colon, sigmoid (GTEx)	EpiXcan	0.998822	colon_sigmoid	0.999981
531	ENSG00000183011	NAA38	-1.55278	-0.171403	0.120475	0.0271721	0.0692396	0.000237372	0.00127524	6	8	8	D1	GI. colon, sigmoid (GTEx)	EpiXcan	0.998822	colon_sigmoid	0.999981
532	ENSG00000117505	DR1	1.55138	0.224042	0.120811	0.016232	0.0362567	0.0122136	0.0482043	4	4	4	D1	GI. colon, sigmoid (GTEx)	EpiXcan	0.998822	colon_sigmoid	0.999981
533	ENSG00000198286	CARD11	1.55105	0.286839	0.120889	0.0100333	0.0238742	0.0400088	0.140316	6	7	7	D1	GI. colon, sigmoid (GTEx)	EpiXcan	0.998822	colon_sigmoid	0.999981
534	ENSG00000100221	JOSD1	1.55045	0.281772	0.121034	0.0167189	0.0308676	0.0183278	0.069856	6	9	9	D1	GI. colon, sigmoid (GTEx)	EpiXcan	0.998822	colon_sigmoid	0.999981
535	ENSG00000258515	AL355075.2	-1.55033	-0.0848501	0.121063	0.109332	0.294496	5.36729e-15	1.18801e-13	22	28	28	D1	GI. colon, sigmoid (GTEx)	EpiXcan	0.998822	colon_sigmoid	0.999981
536	ENSG00000253552	HOXA-AS2	-1.54987	-0.0955156	0.121172	0.117835	0.155253	2.7685e-08	2.85426e-07	48	55	55	D1	GI. colon, sigmoid (GTEx)	EpiXcan	0.998822	colon_sigmoid	0.999981
537	ENSG00000135424	ITGA7	1.54984	0.138559	0.121179	0.0471842	0.165418	8.10462e-09	8.98696e-08	15	20	20	D1	GI. colon, sigmoid (GTEx)	EpiXcan	0.998822	colon_sigmoid	0.999981
538	ENSG00000061656	SPAG4	-1.54837	-0.155882	0.121533	0.034019	0.0223168	0.0426687	0.148603	23	29	29	D1	GI. colon, sigmoid (GTEx)	EpiXcan	0.998822	colon_sigmoid	0.999981
539	ENSG00000153989	NUS1	-1.54768	-0.817539	0.1217	0.0012126	0.0245123	0.0411563	0.143837	1	1	1	D1	GI. colon, sigmoid (GTEx)	EpiXcan	0.998822	colon_sigmoid	0.999981
540	ENSG00000185591	SP1	-1.54696	-0.207954	0.121874	0.020246	0.0802108	0.000147043	0.000820148	5	6	6	D1	GI. colon, sigmoid (GTEx)	EpiXcan	0.998822	colon_sigmoid	0.999981
541	ENSG00000114026	OGG1	1.54689	0.763025	0.12189	0.00419961	0.0152114	0.103684	0.320051	3	4	4	D1	GI. colon, sigmoid (GTEx)	EpiXcan	0.998822	colon_sigmoid	0.999981
542	ENSG00000120457	KCNJ5	1.54652	0.147907	0.121978	0.0496249	0.0873601	7.63465e-05	0.000450735	50	60	60	D1	GI. colon, sigmoid (GTEx)	EpiXcan	0.998822	colon_sigmoid	0.999981
543	ENSG00000141076	UTP4	-1.54546	-0.0790584	0.122235	0.162747	0.308785	1.28193e-16	3.3385e-15	33	39	39	D1	GI. colon, sigmoid (GTEx)	EpiXcan	0.998822	colon_sigmoid	0.999981
544	ENSG00000008128	CDK11A	-1.54514	-0.258124	0.122313	0.0155439	0.0508372	0.00222189	0.00994599	8	21	21	D1	GI. colon, sigmoid (GTEx)	EpiXcan	0.998822	colon_sigmoid	0.999981
545	ENSG00000271553	AC018638.7	-1.54439	-0.0784121	0.122494	0.117464	0.383079	8.54058e-21	3.13251e-19	49	70	70	D1	GI. colon, sigmoid (GTEx)	EpiXcan	0.998822	colon_sigmoid	0.999981
546	ENSG00000153246	PLA2R1	1.54427	0.107222	0.122524	0.0812623	0.178153	1.23723e-09	1.54087e-08	12	16	16	D1	GI. colon, sigmoid (GTEx)	EpiXcan	0.998822	colon_sigmoid	0.999981
547	ENSG00000142207	URB1	1.54349	0.120606	0.122712	0.0493598	0.0762555	0.000148266	0.00082566	29	32	32	D1	GI. colon, sigmoid (GTEx)	EpiXcan	0.998822	colon_sigmoid	0.999981
548	ENSG00000156414	TDRD9	-1.5429	-0.101327	0.122856	0.0865286	0.205569	2.88585e-10	3.86186e-09	11	17	17	D1	GI. colon, sigmoid (GTEx)	EpiXcan	0.998822	colon_sigmoid	0.999981
549	ENSG00000171135	JAGN1	-1.54177	-0.14002	0.123129	0.0365964	0.0961013	3.08487e-05	0.000194958	18	19	19	D1	GI. colon, sigmoid (GTEx)	EpiXcan	0.998822	colon_sigmoid	0.999981
550	ENSG00000224713	AC025165.1	1.54113	0.267045	0.123285	0.0193917	0.242906	3.13295e-12	5.28865e-11	15	19	19	D1	GI. colon, sigmoid (GTEx)	EpiXcan	0.998822	colon_sigmoid	0.999981
551	ENSG00000181163	NPM1	-1.54052	-0.0794088	0.123433	0.109648	0.0364414	0.0112487	0.0446855	42	52	52	D1	GI. colon, sigmoid (GTEx)	EpiXcan	0.998822	colon_sigmoid	0.999981
552	ENSG00000152223	EPG5	-1.53748	-0.306335	0.124175	0.0103702	0.125643	7.89735e-07	6.47833e-06	6	8	8	D1	GI. colon, sigmoid (GTEx)	EpiXcan	0.998822	colon_sigmoid	0.999981
553	ENSG00000167468	GPX4	1.53705	0.76834	0.12428	0.0018119	0.0604833	0.000842684	0.00409391	2	4	4	D1	GI. colon, sigmoid (GTEx)	EpiXcan	0.998822	colon_sigmoid	0.999981
554	ENSG00000177169	ULK1	1.53602	0.158413	0.124533	0.0291389	0.0155828	0.103456	0.31963	24	28	28	D1	GI. colon, sigmoid (GTEx)	EpiXcan	0.998822	colon_sigmoid	0.999981
555	ENSG00000103479	RBL2	1.53286	0.0728331	0.12531	0.160325	0.426073	3.12348e-24	1.58562e-22	16	22	22	D1	GI. colon, sigmoid (GTEx)	EpiXcan	0.998822	colon_sigmoid	0.999981
556	ENSG00000188735	TMEM120B	-1.5322	-0.125009	0.125474	0.0491266	0.0450202	0.00413578	0.0177641	31	40	40	D1	GI. colon, sigmoid (GTEx)	EpiXcan	0.998822	colon_sigmoid	0.999981
557	ENSG00000162004	CCDC78	-1.53102	-0.132354	0.125763	0.0589052	0.109472	9.41352e-06	6.50038e-05	23	30	30	D1	GI. colon, sigmoid (GTEx)	EpiXcan	0.998822	colon_sigmoid	0.999981
558	ENSG00000143303	RRNAD1	1.53061	0.157995	0.125865	0.0337517	0.0313052	0.0194549	0.0736709	27	37	37	D1	GI. colon, sigmoid (GTEx)	EpiXcan	0.998822	colon_sigmoid	0.999981
559	ENSG00000082641	NFE2L1	-1.52876	-0.239988	0.126325	0.0138454	0.0289309	0.0241001	0.0897809	2	2	2	D1	GI. colon, sigmoid (GTEx)	EpiXcan	0.998822	colon_sigmoid	0.999981
560	ENSG00000175183	CSRP2	1.52866	0.168882	0.126348	0.040554	0.031158	0.019454	0.0736709	48	58	58	D1	GI. colon, sigmoid (GTEx)	EpiXcan	0.998822	colon_sigmoid	0.999981
561	ENSG00000009830	POMT2	-1.527	-0.10626	0.126761	0.0752465	0.0333177	0.0155506	0.0599558	36	38	38	D1	GI. colon, sigmoid (GTEx)	EpiXcan	0.998822	colon_sigmoid	0.999981
562	ENSG00000172123	SLFN12	-1.52362	-0.0981436	0.127604	0.11714	0.197277	1.64201e-10	2.25551e-09	23	26	26	D1	GI. colon, sigmoid (GTEx)	EpiXcan	0.998822	colon_sigmoid	0.999981
563	ENSG00000137414	FAM8A1	1.52156	0.128348	0.128118	0.0439147	0.124897	1.66528e-06	1.2948e-05	4	4	4	D1	GI. colon, sigmoid (GTEx)	EpiXcan	0.998822	colon_sigmoid	0.999981
564	ENSG00000130731	METTL26	1.5211	0.30752	0.128234	0.0094393	0.479237	3.56892e-28	2.55123e-26	7	8	8	D1	GI. colon, sigmoid (GTEx)	EpiXcan	0.998822	colon_sigmoid	0.999981
565	ENSG00000181195	PENK	-1.52006	-0.0721173	0.128497	0.200546	0.034708	0.0150173	0.0581235	115	141	141	D1	GI. colon, sigmoid (GTEx)	EpiXcan	0.998822	colon_sigmoid	0.999981
566	ENSG00000243244	STON1	-1.51956	-0.0811018	0.128622	0.115035	0.334581	8.73889e-18	2.55617e-16	6	6	6	D1	GI. colon, sigmoid (GTEx)	EpiXcan	0.998822	colon_sigmoid	0.999981
567	ENSG00000071991	CDH19	-1.51879	-0.152766	0.128816	0.037839	0.05373	0.00187642	0.00849176	34	39	39	D1	GI. colon, sigmoid (GTEx)	EpiXcan	0.998822	colon_sigmoid	0.999981
568	ENSG00000214485	RPL7P1	-1.5179	-0.106261	0.12904	0.0706901	0.0149407	0.113836	0.345829	47	55	55	D1	GI. colon, sigmoid (GTEx)	EpiXcan	0.998822	colon_sigmoid	0.999981
569	ENSG00000128891	CCDC32	1.51737	0.0565886	0.129174	0.247878	0.562673	2.59142e-37	4.27158e-35	14	18	18	D1	GI. colon, sigmoid (GTEx)	EpiXcan	0.998822	colon_sigmoid	0.999981
570	ENSG00000204856	FAM216A	-1.51611	-0.477856	0.129493	0.00539325	0.0198748	0.063949	0.211868	5	6	6	D1	GI. colon, sigmoid (GTEx)	EpiXcan	0.998822	colon_sigmoid	0.999981
571	ENSG00000180155	LYNX1	-1.51553	-0.0594715	0.129637	0.223024	0.492406	5.04526e-32	4.80878e-30	55	74	74	D1	GI. colon, sigmoid (GTEx)	EpiXcan	0.998822	colon_sigmoid	0.999981
572	ENSG00000267858	MZF1-AS1	1.51545	0.184999	0.129659	0.0237344	0.0946363	3.48908e-05	0.000218434	2	2	2	D1	GI. colon, sigmoid (GTEx)	EpiXcan	0.998822	colon_sigmoid	0.999981
573	ENSG00000134824	FADS2	1.51438	0.0836113	0.129929	0.139595	0.278665	2.55785e-15	5.86547e-14	9	9	9	D1	GI. colon, sigmoid (GTEx)	EpiXcan	0.998822	colon_sigmoid	0.999981
574	ENSG00000096433	ITPR3	1.51354	0.18809	0.130142	0.0252085	0.0867534	8.24318e-05	0.000484256	17	26	26	D1	GI. colon, sigmoid (GTEx)	EpiXcan	0.998822	colon_sigmoid	0.999981
575	ENSG00000032742	IFT88	-1.51258	-0.0714322	0.130385	0.11439	0.203318	2.92843e-10	3.91256e-09	40	49	49	D1	GI. colon, sigmoid (GTEx)	EpiXcan	0.998822	colon_sigmoid	0.999981
576	ENSG00000126216	TUBGCP3	1.51248	0.176935	0.130412	0.0217664	0.019324	0.0692543	0.227154	14	17	17	D1	GI. colon, sigmoid (GTEx)	EpiXcan	0.998822	colon_sigmoid	0.999981
577	ENSG00000241839	PLEKHO2	1.51247	0.0520444	0.130414	0.296258	0.385982	4.77343e-21	1.78348e-19	31	39	39	D1	GI. colon, sigmoid (GTEx)	EpiXcan	0.998822	colon_sigmoid	0.999981
578	ENSG00000119673	ACOT2	-1.51235	-0.0957053	0.130444	0.0800641	0.086605	6.21564e-05	0.000372646	15	19	19	D1	GI. colon, sigmoid (GTEx)	EpiXcan	0.998822	colon_sigmoid	0.999981
579	ENSG00000197558	SSPO	1.50988	0.188988	0.131073	0.0276712	0.119667	2.3725e-06	1.80071e-05	5	7	7	D1	GI. colon, sigmoid (GTEx)	EpiXcan	0.998822	colon_sigmoid	0.999981
580	ENSG00000231259	AC125232.1	1.50944	0.0610535	0.131186	0.262201	0.424333	3.0335e-24	1.54554e-22	19	30	30	D1	GI. colon, sigmoid (GTEx)	EpiXcan	0.998822	colon_sigmoid	0.999981
581	ENSG00000133247	KMT5C	1.50939	0.581715	0.1312	0.00223016	0.0149237	0.111587	0.34025	1	1	1	D1	GI. colon, sigmoid (GTEx)	EpiXcan	0.998822	colon_sigmoid	0.999981
582	ENSG00000198898	CAPZA2	1.50935	0.0831942	0.13121	0.122142	0.144773	7.71532e-08	7.40914e-07	15	17	17	D1	GI. colon, sigmoid (GTEx)	EpiXcan	0.998822	colon_sigmoid	0.999981
583	ENSG00000138738	PRDM5	-1.50809	-0.495843	0.131531	0.00341535	0.0151119	0.102304	0.316628	15	18	18	D1	GI. colon, sigmoid (GTEx)	EpiXcan	0.998822	colon_sigmoid	0.999981
584	ENSG00000198142	SOWAHC	-1.50735	-0.129286	0.131722	0.0688475	0.0132423	0.132624	0.392605	33	41	41	D1	GI. colon, sigmoid (GTEx)	EpiXcan	0.998822	colon_sigmoid	0.999981
585	ENSG00000108821	COL1A1	-1.50429	-0.176715	0.132507	0.0269819	0.0277595	0.0283107	0.103838	9	11	11	D1	GI. colon, sigmoid (GTEx)	EpiXcan	0.998822	colon_sigmoid	0.999981
586	ENSG00000235652	AL356599.1	1.50408	0.136129	0.13256	0.0381699	0.210058	8.53245e-11	1.21739e-09	9	12	12	D1	GI. colon, sigmoid (GTEx)	EpiXcan	0.998822	colon_sigmoid	0.999981
587	ENSG00000125912	NCLN	1.50378	0.103835	0.132637	0.092338	0.323133	9.47473e-17	2.48596e-15	6	7	7	D1	GI. colon, sigmoid (GTEx)	EpiXcan	0.998822	colon_sigmoid	0.999981
588	ENSG00000133731	IMPA1	1.50378	0.110249	0.132638	0.0689961	0.106487	1.03926e-05	7.13777e-05	14	15	15	D1	GI. colon, sigmoid (GTEx)	EpiXcan	0.998822	colon_sigmoid	0.999981
589	ENSG00000171310	CHST11	-1.50374	-0.0614316	0.132649	0.188605	0.213237	2.59384e-11	3.91197e-10	43	50	50	D1	GI. colon, sigmoid (GTEx)	EpiXcan	0.998822	colon_sigmoid	0.999981
590	ENSG00000186976	EFCAB6	-1.502	-0.0830609	0.133098	0.121726	0.24018	4.70239e-12	7.76949e-11	19	22	22	D1	GI. colon, sigmoid (GTEx)	EpiXcan	0.998822	colon_sigmoid	0.999981
591	ENSG00000168026	TTC21A	-1.50172	-0.202063	0.133168	0.0209929	0.0642678	0.000817978	0.00398356	9	11	11	D1	GI. colon, sigmoid (GTEx)	EpiXcan	0.998822	colon_sigmoid	0.999981
592	ENSG00000083807	SLC27A5	-1.50139	-0.538499	0.133256	0.00389332	0.0113825	0.157096	0.449933	3	4	4	D1	GI. colon, sigmoid (GTEx)	EpiXcan	0.998822	colon_sigmoid	0.999981
593	ENSG00000100031	GGT1	-1.50028	-0.447105	0.133542	0.00802903	0.0109592	0.168921	0.476112	8	10	10	D1	GI. colon, sigmoid (GTEx)	EpiXcan	0.998822	colon_sigmoid	0.999981
594	ENSG00000196365	LONP1	1.49944	0.0578804	0.13376	0.218723	0.393028	3.89707e-23	1.77856e-21	13	15	15	D1	GI. colon, sigmoid (GTEx)	EpiXcan	0.998822	colon_sigmoid	0.999981
595	ENSG00000176101	SSNA1	-1.49927	-0.476447	0.133804	0.00461883	0.0222671	0.0473412	0.162733	3	4	4	D1	GI. colon, sigmoid (GTEx)	EpiXcan	0.998822	colon_sigmoid	0.999981
596	ENSG00000140740	UQCRC2	-1.49758	-0.189037	0.134243	0.0351024	0.0422521	0.00654837	0.027193	14	15	15	D1	GI. colon, sigmoid (GTEx)	EpiXcan	0.998822	colon_sigmoid	0.999981
597	ENSG00000188613	NANOS1	-1.49703	-0.156841	0.134386	0.0355524	0.0462588	0.00417597	0.0179257	9	10	10	D1	GI. colon, sigmoid (GTEx)	EpiXcan	0.998822	colon_sigmoid	0.999981
598	ENSG00000121289	CEP89	1.49633	0.105892	0.134567	0.0926753	0.0624158	0.000723444	0.00356405	42	52	52	D1	GI. colon, sigmoid (GTEx)	EpiXcan	0.998822	colon_sigmoid	0.999981
599	ENSG00000184441	AP001062.1	-1.49406	-0.117869	0.13516	0.0920115	0.330707	4.45115e-17	1.20164e-15	14	18	18	D1	GI. colon, sigmoid (GTEx)	EpiXcan	0.998822	colon_sigmoid	0.999981
600	ENSG00000183955	KMT5A	1.4914	0.118421	0.135856	0.0649633	0.0917457	2.31052e-05	0.000149874	32	43	43	D1	GI. colon, sigmoid (GTEx)	EpiXcan	0.998822	colon_sigmoid	0.999981
601	ENSG00000104472	CHRAC1	1.49068	0.0910417	0.136045	0.133847	0.252764	5.19486e-13	9.45262e-12	29	39	39	D1	GI. colon, sigmoid (GTEx)	EpiXcan	0.998822	colon_sigmoid	0.999981
602	ENSG00000174080	CTSF	-1.49014	-0.102324	0.136187	0.0885813	0.185363	2.11933e-09	2.55322e-08	20	27	27	D1	GI. colon, sigmoid (GTEx)	EpiXcan	0.998822	colon_sigmoid	0.999981
603	ENSG00000138400	MDH1B	-1.48937	-0.0647664	0.13639	0.174857	0.33838	2.37216e-18	7.24103e-17	16	23	23	D1	GI. colon, sigmoid (GTEx)	EpiXcan	0.998822	colon_sigmoid	0.999981
604	ENSG00000226200	SGMS1-AS1	-1.48921	-0.140015	0.136432	0.0346067	0.0628346	0.000785706	0.00383974	11	14	14	D1	GI. colon, sigmoid (GTEx)	EpiXcan	0.998822	colon_sigmoid	0.999981
605	ENSG00000183666	GUSBP1	-1.48837	-0.0749795	0.136654	0.270413	0.297551	4.26335e-16	1.0443e-14	85	96	96	D1	GI. colon, sigmoid (GTEx)	EpiXcan	0.998822	colon_sigmoid	0.999981
606	ENSG00000242086	LINC00969	-1.48744	-0.0577457	0.136899	0.338211	0.592688	2.55087e-39	4.70267e-37	67	81	81	D1	GI. colon, sigmoid (GTEx)	EpiXcan	0.998822	colon_sigmoid	0.999981
607	ENSG00000115705	TPO	1.48659	0.386251	0.137124	0.00648484	0.0290739	0.0252634	0.0937658	3	7	7	D1	GI. colon, sigmoid (GTEx)	EpiXcan	0.998822	colon_sigmoid	0.999981
608	ENSG00000197226	TBC1D9B	-1.48552	-0.0576677	0.137406	0.242322	0.467437	3.06694e-27	2.08597e-25	18	21	21	D1	GI. colon, sigmoid (GTEx)	EpiXcan	0.998822	colon_sigmoid	0.999981
609	ENSG00000108352	RAPGEFL1	-1.48203	-0.118756	0.138333	0.100382	0.0929119	5.85535e-06	4.18829e-05	5	5	5	D1	GI. colon, sigmoid (GTEx)	EpiXcan	0.998822	colon_sigmoid	0.999981
610	ENSG00000100151	PICK1	-1.48197	-0.252095	0.138348	0.0136214	0.0841408	8.27907e-05	0.000486161	7	10	10	D1	GI. colon, sigmoid (GTEx)	EpiXcan	0.998822	colon_sigmoid	0.999981
611	ENSG00000068745	IP6K2	1.48143	0.176602	0.138493	0.0414557	0.0840237	7.39749e-05	0.00043825	14	17	17	D1	GI. colon, sigmoid (GTEx)	EpiXcan	0.998822	colon_sigmoid	0.999981
612	ENSG00000148110	MFSD14B	-1.48066	-0.0962221	0.138698	0.0829458	0.201555	5.30982e-10	6.8631e-09	22	25	25	D1	GI. colon, sigmoid (GTEx)	EpiXcan	0.998822	colon_sigmoid	0.999981
613	ENSG00000106049	HIBADH	1.48038	0.105813	0.138771	0.0678135	0.158972	4.68408e-08	4.65451e-07	13	14	14	D1	GI. colon, sigmoid (GTEx)	EpiXcan	0.998822	colon_sigmoid	0.999981
614	ENSG00000115350	POLE4	1.48	0.233856	0.138872	0.0158465	0.0780633	0.000152891	0.000850064	8	11	11	D1	GI. colon, sigmoid (GTEx)	EpiXcan	0.998822	colon_sigmoid	0.999981
615	ENSG00000054282	SDCCAG8	-1.47961	-0.144486	0.138977	0.0393686	0.107544	1.00596e-05	6.92603e-05	15	18	18	D1	GI. colon, sigmoid (GTEx)	EpiXcan	0.998822	colon_sigmoid	0.999981
616	ENSG00000197417	SHPK	1.47818	0.0948086	0.139361	0.101907	0.166082	1.87646e-08	1.98124e-07	33	41	41	D1	GI. colon, sigmoid (GTEx)	EpiXcan	0.998822	colon_sigmoid	0.999981
617	ENSG00000164338	UTP15	1.47746	0.196368	0.139553	0.0234938	0.0844143	0.000120042	0.000680658	28	33	33	D1	GI. colon, sigmoid (GTEx)	EpiXcan	0.998822	colon_sigmoid	0.999981
618	ENSG00000164414	SLC35A1	-1.47683	-0.239328	0.139721	0.0117187	0.050704	0.001855	0.00841111	11	14	14	D1	GI. colon, sigmoid (GTEx)	EpiXcan	0.998822	colon_sigmoid	0.999981
619	ENSG00000136068	FLNB	1.47681	0.0759792	0.139726	0.111266	0.0660224	0.000720041	0.00355104	40	46	46	D1	GI. colon, sigmoid (GTEx)	EpiXcan	0.998822	colon_sigmoid	0.999981
620	ENSG00000040275	SPDL1	1.4766	0.101409	0.139783	0.0503763	0.109871	3.63295e-06	2.68892e-05	15	15	15	D1	GI. colon, sigmoid (GTEx)	EpiXcan	0.998822	colon_sigmoid	0.999981
621	ENSG00000169231	THBS3	-1.47658	-0.231841	0.139789	0.0177996	0.0216852	0.0543322	0.183177	13	18	18	D1	GI. colon, sigmoid (GTEx)	EpiXcan	0.998822	colon_sigmoid	0.999981
622	ENSG00000115561	CHMP3	1.47552	0.464392	0.140073	0.00775347	0.0386419	0.00850493	0.0345299	13	20	20	D1	GI. colon, sigmoid (GTEx)	EpiXcan	0.998822	colon_sigmoid	0.999981
623	ENSG00000160949	TONSL	1.47452	0.161591	0.14034	0.0325178	0.131801	5.93323e-07	4.96894e-06	20	24	24	D1	GI. colon, sigmoid (GTEx)	EpiXcan	0.998822	colon_sigmoid	0.999981
624	ENSG00000196911	KPNA5	-1.47357	-0.348254	0.140598	0.00539754	0.0184404	0.0734731	0.238958	17	22	22	D1	GI. colon, sigmoid (GTEx)	EpiXcan	0.998822	colon_sigmoid	0.999981
625	ENSG00000162433	AK4	-1.47266	-0.206337	0.140844	0.0217911	0.0346694	0.0126047	0.049594	6	8	8	D1	GI. colon, sigmoid (GTEx)	EpiXcan	0.998822	colon_sigmoid	0.999981
626	ENSG00000198931	APRT	1.47233	0.142616	0.140932	0.031687	0.137324	1.1167e-07	1.04916e-06	11	14	14	D1	GI. colon, sigmoid (GTEx)	EpiXcan	0.998822	colon_sigmoid	0.999981
627	ENSG00000125510	OPRL1	1.47212	0.107702	0.140987	0.0794649	0.173459	3.81196e-09	4.41764e-08	11	13	13	D1	GI. colon, sigmoid (GTEx)	EpiXcan	0.998822	colon_sigmoid	0.999981
628	ENSG00000036672	USP2	1.47161	0.112037	0.141126	0.0698319	0.077613	0.000219323	0.00118876	33	40	40	D1	GI. colon, sigmoid (GTEx)	EpiXcan	0.998822	colon_sigmoid	0.999981
629	ENSG00000093072	ADA2	-1.47108	-0.20984	0.141269	0.0668684	0.389118	3.23836e-27	2.19191e-25	27	33	33	D1	GI. colon, sigmoid (GTEx)	EpiXcan	0.998822	colon_sigmoid	0.999981
630	ENSG00000174353	STAG3L3	-1.47101	-0.389739	0.141288	0.00806591	0.095818	3.11218e-05	0.000196595	9	11	11	D1	GI. colon, sigmoid (GTEx)	EpiXcan	0.998822	colon_sigmoid	0.999981
631	ENSG00000127511	SIN3B	1.47081	0.254698	0.141342	0.0199201	0.0101299	0.190717	0.522411	21	23	23	D1	GI. colon, sigmoid (GTEx)	EpiXcan	0.998822	colon_sigmoid	0.999981
632	ENSG00000084234	APLP2	-1.47077	-1.06983	0.141352	0.00111364	0.0574375	0.00146304	0.00679662	6	12	12	D1	GI. colon, sigmoid (GTEx)	EpiXcan	0.998822	colon_sigmoid	0.999981
633	ENSG00000140682	TGFB1I1	-1.47012	-0.122786	0.141529	0.0429905	0.0775732	0.000190171	0.00104041	13	17	17	D1	GI. colon, sigmoid (GTEx)	EpiXcan	0.998822	colon_sigmoid	0.999981
634	ENSG00000224870	AL391244.1	1.46885	0.281696	0.141874	0.0164927	0.018309	0.0737686	0.239808	15	26	26	D1	GI. colon, sigmoid (GTEx)	EpiXcan	0.998822	colon_sigmoid	0.999981
635	ENSG00000184363	PKP3	-1.46685	-0.0848012	0.142416	0.0869938	0.0374305	0.0109366	0.0435195	33	39	39	D1	GI. colon, sigmoid (GTEx)	EpiXcan	0.998822	colon_sigmoid	0.999981
636	ENSG00000131626	PPFIA1	-1.46446	-0.115941	0.143068	0.0756162	0.189908	1.27488e-09	1.58354e-08	12	14	14	D1	GI. colon, sigmoid (GTEx)	EpiXcan	0.998822	colon_sigmoid	0.999981
637	ENSG00000205571	SMN2	1.46425	0.0746069	0.143127	0.264045	0.376896	3.25622e-21	1.24994e-19	39	49	49	D1	GI. colon, sigmoid (GTEx)	EpiXcan	0.998822	colon_sigmoid	0.999981
638	ENSG00000128272	ATF4	1.46282	0.127446	0.143515	0.0478238	0.0801203	0.000121961	0.000690301	10	10	10	D1	GI. colon, sigmoid (GTEx)	EpiXcan	0.998822	colon_sigmoid	0.999981
639	ENSG00000144559	TAMM41	1.4628	0.0592885	0.143521	0.227388	0.438765	1.36636e-24	7.42017e-23	23	29	29	D1	GI. colon, sigmoid (GTEx)	EpiXcan	0.998822	colon_sigmoid	0.999981
640	ENSG00000092929	UNC13D	-1.46276	-0.229534	0.143533	0.0146127	0.0237574	0.0438679	0.152099	7	8	8	D1	GI. colon, sigmoid (GTEx)	EpiXcan	0.998822	colon_sigmoid	0.999981
641	ENSG00000264538	SUZ12P1	1.46261	0.0707957	0.143575	0.128079	0.282409	1.65769e-15	3.87099e-14	58	83	83	D1	GI. colon, sigmoid (GTEx)	EpiXcan	0.998822	colon_sigmoid	0.999981
642	ENSG00000137074	APTX	-1.46252	-0.0941738	0.143599	0.0922136	0.199225	4.68941e-10	6.11194e-09	12	12	12	D1	GI. colon, sigmoid (GTEx)	EpiXcan	0.998822	colon_sigmoid	0.999981
643	ENSG00000101104	PABPC1L	1.46247	0.100492	0.143612	0.0889296	0.168874	1.94383e-08	2.04467e-07	45	53	53	D1	GI. colon, sigmoid (GTEx)	EpiXcan	0.998822	colon_sigmoid	0.999981
644	ENSG00000143409	MINDY1	-1.46206	-0.131776	0.143725	0.0605971	0.0755001	0.000221605	0.00119834	25	30	30	D1	GI. colon, sigmoid (GTEx)	EpiXcan	0.998822	colon_sigmoid	0.999981
645	ENSG00000165511	C10orf25	1.46066	0.33428	0.144108	0.00690681	0.0481792	0.00409162	0.0176014	3	5	5	D1	GI. colon, sigmoid (GTEx)	EpiXcan	0.998822	colon_sigmoid	0.999981
646	ENSG00000272501	AL662844.4	-1.46046	-0.123067	0.144163	0.0528618	0.181876	1.98392e-09	2.40248e-08	28	34	34	D1	GI. colon, sigmoid (GTEx)	EpiXcan	0.998822	colon_sigmoid	0.999981
647	ENSG00000110719	TCIRG1	-1.45975	-0.308376	0.144358	0.00914379	0.0619094	0.000940495	0.00451122	4	6	6	D1	GI. colon, sigmoid (GTEx)	EpiXcan	0.998822	colon_sigmoid	0.999981
648	ENSG00000134480	CCNH	1.45812	0.345702	0.144807	0.0108973	0.0156225	0.098683	0.306877	8	9	9	D1	GI. colon, sigmoid (GTEx)	EpiXcan	0.998822	colon_sigmoid	0.999981
649	ENSG00000168502	MTCL1	1.45759	0.417892	0.144954	0.00470291	0.0241053	0.0380055	0.13413	3	4	4	D1	GI. colon, sigmoid (GTEx)	EpiXcan	0.998822	colon_sigmoid	0.999981
650	ENSG00000119414	PPP6C	1.45646	0.316207	0.145266	0.00917473	0.0334342	0.0169993	0.0650758	7	11	11	D1	GI. colon, sigmoid (GTEx)	EpiXcan	0.998822	colon_sigmoid	0.999981
651	ENSG00000099940	SNAP29	1.45521	0.0953	0.145612	0.0727169	0.224092	4.46915e-12	7.40157e-11	37	43	43	D1	GI. colon, sigmoid (GTEx)	EpiXcan	0.998822	colon_sigmoid	0.999981
652	ENSG00000173226	IQCB1	-1.45494	-0.0485429	0.145686	0.342467	0.572708	2.5515e-37	4.25585e-35	43	55	55	D1	GI. colon, sigmoid (GTEx)	EpiXcan	0.998822	colon_sigmoid	0.999981
653	ENSG00000204482	LST1	1.4544	0.0997402	0.145836	0.139892	0.0634982	0.000734592	0.00361262	58	72	72	D1	GI. colon, sigmoid (GTEx)	EpiXcan	0.998822	colon_sigmoid	0.999981
654	ENSG00000175470	PPP2R2D	1.45281	0.0742716	0.146278	0.130986	0.246964	7.66658e-13	1.37381e-11	17	22	22	D1	GI. colon, sigmoid (GTEx)	EpiXcan	0.998822	colon_sigmoid	0.999981
655	ENSG00000136051	WASHC4	-1.45228	-0.174853	0.146422	0.0189841	0.0352879	0.0121888	0.0481199	12	12	12	D1	GI. colon, sigmoid (GTEx)	EpiXcan	0.998822	colon_sigmoid	0.999981
656	ENSG00000168028	RPSA	1.45073	0.142393	0.146856	0.0363495	0.0671397	0.000645244	0.00321041	19	22	22	D1	GI. colon, sigmoid (GTEx)	EpiXcan	0.998822	colon_sigmoid	0.999981
657	ENSG00000272512	AL645608.8	-1.44958	-0.0606933	0.147176	0.282047	0.366294	8.26231e-20	2.79621e-18	22	27	27	D1	GI. colon, sigmoid (GTEx)	EpiXcan	0.998822	colon_sigmoid	0.999981
658	ENSG00000123636	BAZ2B	-1.44852	-0.32418	0.147473	0.00653289	0.0146099	0.100219	0.310932	7	7	7	D1	GI. colon, sigmoid (GTEx)	EpiXcan	0.998822	colon_sigmoid	0.999981
659	ENSG00000134202	GSTM3	1.44836	0.0496694	0.147516	0.301871	0.494528	1.45112e-29	1.14223e-27	18	25	25	D1	GI. colon, sigmoid (GTEx)	EpiXcan	0.998822	colon_sigmoid	0.999981
660	ENSG00000196950	SLC39A10	-1.4475	-0.0931347	0.147756	0.0837454	0.175045	5.21791e-09	5.95343e-08	14	21	21	D1	GI. colon, sigmoid (GTEx)	EpiXcan	0.998822	colon_sigmoid	0.999981
661	ENSG00000198707	CEP290	-1.44683	-0.467203	0.147943	0.00678272	0.0678812	0.000615275	0.0030755	28	29	29	D1	GI. colon, sigmoid (GTEx)	EpiXcan	0.998822	colon_sigmoid	0.999981
662	ENSG00000048471	SNX29	-1.44666	-0.245435	0.147991	0.0119764	0.0166736	0.0953613	0.298172	9	9	9	D1	GI. colon, sigmoid (GTEx)	EpiXcan	0.998822	colon_sigmoid	0.999981
663	ENSG00000141504	SAT2	1.44638	0.116265	0.148071	0.0580408	0.108926	1.04942e-05	7.20052e-05	12	16	16	D1	GI. colon, sigmoid (GTEx)	EpiXcan	0.998822	colon_sigmoid	0.999981
664	ENSG00000186184	POLR1D	-1.44606	-0.0789993	0.148159	0.187087	0.183518	2.88319e-09	3.37763e-08	44	54	54	D1	GI. colon, sigmoid (GTEx)	EpiXcan	0.998822	colon_sigmoid	0.999981
665	ENSG00000139278	GLIPR1	1.44528	0.110625	0.14838	0.0527431	0.142868	2.82469e-07	2.48911e-06	8	8	8	D1	GI. colon, sigmoid (GTEx)	EpiXcan	0.998822	colon_sigmoid	0.999981
666	ENSG00000176386	CDC26	-1.44516	-0.108714	0.148412	0.0650562	0.116343	5.02976e-06	3.64385e-05	29	33	33	D1	GI. colon, sigmoid (GTEx)	EpiXcan	0.998822	colon_sigmoid	0.999981
667	ENSG00000111057	KRT18	1.44477	0.109925	0.148524	0.0430492	0.0149262	0.10731	0.329301	24	33	33	D1	GI. colon, sigmoid (GTEx)	EpiXcan	0.998822	colon_sigmoid	0.999981
668	ENSG00000164008	C1orf50	-1.44444	-0.206289	0.148614	0.0160312	0.030201	0.0189182	0.0718719	10	11	11	D1	GI. colon, sigmoid (GTEx)	EpiXcan	0.998822	colon_sigmoid	0.999981
669	ENSG00000176700	SCAND2P	1.44443	0.0790969	0.148619	0.104526	0.0747441	0.000204699	0.0011151	15	19	19	D1	GI. colon, sigmoid (GTEx)	EpiXcan	0.998822	colon_sigmoid	0.999981
670	ENSG00000160072	ATAD3B	1.44349	0.0734832	0.148881	0.277675	0.243059	4.2293e-15	9.48107e-14	16	21	21	D1	GI. colon, sigmoid (GTEx)	EpiXcan	0.998822	colon_sigmoid	0.999981
671	ENSG00000188493	C19orf54	-1.44349	-0.268319	0.148884	0.00966257	0.0503611	0.00339287	0.014754	6	8	8	D1	GI. colon, sigmoid (GTEx)	EpiXcan	0.998822	colon_sigmoid	0.999981
672	ENSG00000119782	FKBP1B	-1.44278	-0.201221	0.149081	0.0184959	0.02553	0.0356805	0.127206	16	19	19	D1	GI. colon, sigmoid (GTEx)	EpiXcan	0.998822	colon_sigmoid	0.999981
673	ENSG00000144043	TEX261	-1.4414	-0.179103	0.149471	0.0226105	0.0822548	0.000139001	0.000777772	6	7	7	D1	GI. colon, sigmoid (GTEx)	EpiXcan	0.998822	colon_sigmoid	0.999981
674	ENSG00000099624	ATP5D	1.44047	0.233908	0.149734	0.0335903	0.0743582	0.000227746	0.00122871	19	26	26	D1	GI. colon, sigmoid (GTEx)	EpiXcan	0.998822	colon_sigmoid	0.999981
675	ENSG00000156172	C8orf37	1.44017	0.088342	0.149818	0.0891636	0.296517	3.63756e-15	8.2203e-14	41	48	48	D1	GI. colon, sigmoid (GTEx)	EpiXcan	0.998822	colon_sigmoid	0.999981
676	ENSG00000229186	ADAM1A	1.43776	0.0603456	0.150502	0.167558	0.355388	3.61206e-20	1.25579e-18	16	20	20	D1	GI. colon, sigmoid (GTEx)	EpiXcan	0.998822	colon_sigmoid	0.999981
677	ENSG00000058056	USP13	-1.43744	-0.126329	0.150593	0.0576627	0.104563	1.0905e-05	7.47142e-05	10	10	10	D1	GI. colon, sigmoid (GTEx)	EpiXcan	0.998822	colon_sigmoid	0.999981
678	ENSG00000228451	SDAD1P1	1.43709	0.0548635	0.150691	0.286107	0.497857	8.63781e-34	1.01701e-31	22	27	27	D1	GI. colon, sigmoid (GTEx)	EpiXcan	0.998822	colon_sigmoid	0.999981
679	ENSG00000078070	MCCC1	-1.43594	-0.211006	0.15102	0.0165419	0.0236152	0.0432288	0.150106	8	9	9	D1	GI. colon, sigmoid (GTEx)	EpiXcan	0.998822	colon_sigmoid	0.999981
680	ENSG00000169136	ATF5	1.43551	0.0973477	0.151143	0.0381458	0.0125705	0.142187	0.415296	21	31	31	D1	GI. colon, sigmoid (GTEx)	EpiXcan	0.998822	colon_sigmoid	0.999981
681	ENSG00000131238	PPT1	-1.43525	-1.1982	0.151215	0.000498195	0.0457594	0.00515043	0.0217423	2	3	3	D1	GI. colon, sigmoid (GTEx)	EpiXcan	0.998822	colon_sigmoid	0.999981
682	ENSG00000171903	CYP4F11	1.43448	0.048774	0.151435	0.288051	0.609355	2.27882e-42	6.02427e-40	20	26	26	D1	GI. colon, sigmoid (GTEx)	EpiXcan	0.998822	colon_sigmoid	0.999981
683	ENSG00000105516	DBP	1.43412	0.443776	0.151539	0.00671587	0.0193695	0.0686009	0.225203	11	17	17	D1	GI. colon, sigmoid (GTEx)	EpiXcan	0.998822	colon_sigmoid	0.999981
684	ENSG00000111817	DSE	1.43359	0.195311	0.151688	0.0202632	0.0157636	0.0973145	0.303534	19	25	25	D1	GI. colon, sigmoid (GTEx)	EpiXcan	0.998822	colon_sigmoid	0.999981
685	ENSG00000151640	DPYSL4	-1.4333	-0.0510036	0.151772	0.328821	0.51547	3.98341e-32	3.82271e-30	18	20	20	D1	GI. colon, sigmoid (GTEx)	EpiXcan	0.998822	colon_sigmoid	0.999981
686	ENSG00000063177	RPL18	-1.43319	-0.161833	0.151805	0.0423554	0.0209239	0.0563419	0.189397	42	57	57	D1	GI. colon, sigmoid (GTEx)	EpiXcan	0.998822	colon_sigmoid	0.999981
687	ENSG00000105072	C19orf44	1.43304	0.100442	0.151845	0.0956801	0.223637	2.27629e-11	3.47041e-10	47	60	60	D1	GI. colon, sigmoid (GTEx)	EpiXcan	0.998822	colon_sigmoid	0.999981
688	ENSG00000168438	CDC40	1.43266	0.102953	0.151956	0.0973165	0.0841481	0.000104476	0.000600415	38	48	48	D1	GI. colon, sigmoid (GTEx)	EpiXcan	0.998822	colon_sigmoid	0.999981
689	ENSG00000205476	CCDC85C	-1.4291	-0.244362	0.152975	0.0120262	0.0304839	0.0218074	0.0819151	6	8	8	D1	GI. colon, sigmoid (GTEx)	EpiXcan	0.998822	colon_sigmoid	0.999981
690	ENSG00000050767	COL23A1	1.42761	0.28761	0.153403	0.0121937	0.0101409	0.194025	0.530436	11	16	16	D1	GI. colon, sigmoid (GTEx)	EpiXcan	0.998822	colon_sigmoid	0.999981
691	ENSG00000105738	SIPA1L3	-1.42726	-0.169296	0.153506	0.0251493	0.1131	6.25555e-06	4.4468e-05	28	43	43	D1	GI. colon, sigmoid (GTEx)	EpiXcan	0.998822	colon_sigmoid	0.999981
692	ENSG00000117122	MFAP2	1.4237	0.0784725	0.154532	0.138138	0.119768	2.96758e-06	2.22346e-05	32	38	38	D1	GI. colon, sigmoid (GTEx)	EpiXcan	0.998822	colon_sigmoid	0.999981
693	ENSG00000228794	LINC01128	-1.42365	-0.437048	0.154546	0.0225225	0.0342963	0.0135509	0.0529159	8	12	12	D1	GI. colon, sigmoid (GTEx)	EpiXcan	0.998822	colon_sigmoid	0.999981
694	ENSG00000141759	TXNL4A	-1.42359	-0.0842771	0.154564	0.127711	0.171626	8.36144e-09	9.22458e-08	35	43	43	D1	GI. colon, sigmoid (GTEx)	EpiXcan	0.998822	colon_sigmoid	0.999981
695	ENSG00000113360	DROSHA	1.42229	0.0762289	0.154942	0.115543	0.0837444	7.19563e-05	0.000427195	56	67	67	D1	GI. colon, sigmoid (GTEx)	EpiXcan	0.998822	colon_sigmoid	0.999981
696	ENSG00000111450	STX2	-1.42178	-0.0680819	0.155089	0.151394	0.161046	1.95603e-08	2.05288e-07	34	38	38	D1	GI. colon, sigmoid (GTEx)	EpiXcan	0.998822	colon_sigmoid	0.999981
697	ENSG00000224596	ZMIZ1-AS1	-1.42173	-0.0749246	0.155106	0.132076	0.154156	3.52981e-08	3.58638e-07	48	56	56	D1	GI. colon, sigmoid (GTEx)	EpiXcan	0.998822	colon_sigmoid	0.999981
698	ENSG00000146556	WASH2P	1.42164	0.776767	0.155132	0.00110793	0.189859	5.3882e-10	6.95157e-09	13	16	16	D1	GI. colon, sigmoid (GTEx)	EpiXcan	0.998822	colon_sigmoid	0.999981
699	ENSG00000179532	DNHD1	1.42026	0.0591553	0.155532	0.234602	0.262217	3.45232e-13	6.38976e-12	87	108	108	D1	GI. colon, sigmoid (GTEx)	EpiXcan	0.998822	colon_sigmoid	0.999981
700	ENSG00000111671	SPSB2	-1.41925	-0.0841337	0.155826	0.117549	0.29083	8.24217e-15	1.78487e-13	9	11	11	D1	GI. colon, sigmoid (GTEx)	EpiXcan	0.998822	colon_sigmoid	0.999981
701	ENSG00000157927	RADIL	-1.41863	-0.165379	0.156006	0.0340751	0.133585	6.55368e-07	5.43657e-06	4	6	6	D1	GI. colon, sigmoid (GTEx)	EpiXcan	0.998822	colon_sigmoid	0.999981
702	ENSG00000090238	YPEL3	-1.41794	-0.1041	0.156207	0.0836189	0.211115	1.14149e-10	1.60255e-09	11	16	16	D1	GI. colon, sigmoid (GTEx)	EpiXcan	0.998822	colon_sigmoid	0.999981
703	ENSG00000100036	SLC35E4	-1.41633	-0.087783	0.156678	0.07869	0.0484188	0.00400589	0.0172697	16	17	17	D1	GI. colon, sigmoid (GTEx)	EpiXcan	0.998822	colon_sigmoid	0.999981
704	ENSG00000095002	MSH2	1.41458	0.0569639	0.157191	0.215323	0.429051	1.77052e-25	1.0467e-23	17	20	20	D1	GI. colon, sigmoid (GTEx)	EpiXcan	0.998822	colon_sigmoid	0.999981
705	ENSG00000235878	AP001468.1	1.41443	0.071951	0.157235	0.12646	0.175148	8.10757e-09	8.98696e-08	34	38	38	D1	GI. colon, sigmoid (GTEx)	EpiXcan	0.998822	colon_sigmoid	0.999981
706	ENSG00000115486	GGCX	1.41429	0.106489	0.157276	0.0597481	0.0145064	0.115777	0.351023	28	39	39	D1	GI. colon, sigmoid (GTEx)	EpiXcan	0.998822	colon_sigmoid	0.999981
707	ENSG00000150627	WDR17	-1.41352	-0.0523837	0.157502	0.214569	0.0227898	0.0502881	0.171599	90	116	116	D1	GI. colon, sigmoid (GTEx)	EpiXcan	0.998822	colon_sigmoid	0.999981
708	ENSG00000009950	MLXIPL	-1.41332	-0.175025	0.157562	0.0274022	0.122453	2.43651e-06	1.8443e-05	8	8	8	D1	GI. colon, sigmoid (GTEx)	EpiXcan	0.998822	colon_sigmoid	0.999981
709	ENSG00000178952	TUFM	-1.41221	-0.117492	0.157889	0.0538982	0.2048	2.1896e-10	2.97561e-09	21	27	27	D1	GI. colon, sigmoid (GTEx)	EpiXcan	0.998822	colon_sigmoid	0.999981
710	ENSG00000130844	ZNF331	-1.41055	-0.175247	0.158376	0.0387956	0.133827	3.34479e-07	2.91986e-06	8	9	9	D1	GI. colon, sigmoid (GTEx)	EpiXcan	0.998822	colon_sigmoid	0.999981
711	ENSG00000078177	N4BP2	1.41038	0.153654	0.158427	0.0342149	0.109601	7.59803e-06	5.32014e-05	20	27	27	D1	GI. colon, sigmoid (GTEx)	EpiXcan	0.998822	colon_sigmoid	0.999981
712	ENSG00000144057	ST6GAL2	1.41022	0.117204	0.158475	0.0602915	0.20038	5.38727e-10	6.95157e-09	80	101	101	D1	GI. colon, sigmoid (GTEx)	EpiXcan	0.998822	colon_sigmoid	0.999981
713	ENSG00000141127	PRPSAP2	1.40902	0.0676334	0.158831	0.150702	0.444797	4.02775e-25	2.30338e-23	23	35	35	D1	GI. colon, sigmoid (GTEx)	EpiXcan	0.998822	colon_sigmoid	0.999981
714	ENSG00000018699	TTC27	-1.40891	-0.0975471	0.158863	0.0940989	0.0915263	3.0347e-05	0.000192149	14	18	18	D1	GI. colon, sigmoid (GTEx)	EpiXcan	0.998822	colon_sigmoid	0.999981
715	ENSG00000176928	GCNT4	-1.40732	-0.137348	0.159334	0.0503062	0.012386	0.146435	0.425488	29	32	32	D1	GI. colon, sigmoid (GTEx)	EpiXcan	0.998822	colon_sigmoid	0.999981
716	ENSG00000145246	ATP10D	1.40679	0.0874771	0.15949	0.070188	0.0911677	3.06184e-05	0.000193589	43	47	47	D1	GI. colon, sigmoid (GTEx)	EpiXcan	0.998822	colon_sigmoid	0.999981
717	ENSG00000174943	KCTD13	-1.40552	-0.236013	0.159866	0.0136253	0.0230008	0.0470373	0.161767	5	7	7	D1	GI. colon, sigmoid (GTEx)	EpiXcan	0.998822	colon_sigmoid	0.999981
718	ENSG00000188385	JAKMIP3	1.40548	0.127922	0.159879	0.0528153	0.0295179	0.0241451	0.0899249	35	42	42	D1	GI. colon, sigmoid (GTEx)	EpiXcan	0.998822	colon_sigmoid	0.999981
719	ENSG00000156171	DRAM2	1.40525	0.049003	0.159947	0.319587	0.497244	2.24717e-30	1.88534e-28	15	17	17	D1	GI. colon, sigmoid (GTEx)	EpiXcan	0.998822	colon_sigmoid	0.999981
720	ENSG00000134851	TMEM165	-1.40356	-0.148262	0.160449	0.0344417	0.137847	4.83537e-07	4.11049e-06	22	27	27	D1	GI. colon, sigmoid (GTEx)	EpiXcan	0.998822	colon_sigmoid	0.999981
721	ENSG00000165934	CPSF2	-1.40056	-0.161033	0.161344	0.035248	0.0801057	0.000121989	0.000690301	25	33	33	D1	GI. colon, sigmoid (GTEx)	EpiXcan	0.998822	colon_sigmoid	0.999981
722	ENSG00000272686	AC006333.2	-1.39924	-0.135866	0.161742	0.0486523	0.0606435	0.00117969	0.00556333	32	40	40	D1	GI. colon, sigmoid (GTEx)	EpiXcan	0.998822	colon_sigmoid	0.999981
723	ENSG00000113971	NPHP3	1.39903	0.0533873	0.161805	0.23723	0.351477	1.42008e-20	5.08867e-19	11	13	13	D1	GI. colon, sigmoid (GTEx)	EpiXcan	0.998822	colon_sigmoid	0.999981
724	ENSG00000214401	KANSL1-AS1	1.39879	0.0572201	0.161876	0.337988	0.608157	4.00498e-41	9.19899e-39	68	85	85	D1	GI. colon, sigmoid (GTEx)	EpiXcan	0.998822	colon_sigmoid	0.999981
725	ENSG00000204991	SPIRE2	-1.39525	-0.100117	0.162939	0.0802978	0.274408	2.15059e-14	4.48392e-13	12	16	16	D1	GI. colon, sigmoid (GTEx)	EpiXcan	0.998822	colon_sigmoid	0.999981
726	ENSG00000139531	SUOX	1.39362	0.065878	0.163431	0.196358	0.231402	6.65968e-12	1.08121e-10	58	77	77	D1	GI. colon, sigmoid (GTEx)	EpiXcan	0.998822	colon_sigmoid	0.999981
727	ENSG00000135686	KLHL36	1.39304	0.162179	0.163607	0.0300589	0.0554669	0.00173018	0.00789369	15	20	20	D1	GI. colon, sigmoid (GTEx)	EpiXcan	0.998822	colon_sigmoid	0.999981
728	ENSG00000160783	PMF1	1.39189	0.249908	0.163956	0.0239332	0.0246838	0.0405354	0.14195	4	4	4	D1	GI. colon, sigmoid (GTEx)	EpiXcan	0.998822	colon_sigmoid	0.999981
729	ENSG00000224769	MUC20P1	-1.39168	-0.061402	0.16402	0.250889	0.448355	1.51353e-25	9.02388e-24	73	89	89	D1	GI. colon, sigmoid (GTEx)	EpiXcan	0.998822	colon_sigmoid	0.999981
730	ENSG00000171763	SPATA5L1	-1.39163	-0.064528	0.164034	0.150789	0.304277	4.06776e-17	1.10667e-15	26	33	33	D1	GI. colon, sigmoid (GTEx)	EpiXcan	0.998822	colon_sigmoid	0.999981
731	ENSG00000101546	RBFA	1.39116	0.144369	0.164176	0.032154	0.0984832	1.91202e-05	0.00012589	7	10	10	D1	GI. colon, sigmoid (GTEx)	EpiXcan	0.998822	colon_sigmoid	0.999981
732	ENSG00000162981	FAM84A	-1.3907	-0.436271	0.164315	0.00367452	0.0618876	0.000916837	0.00440982	6	10	10	D1	GI. colon, sigmoid (GTEx)	EpiXcan	0.998822	colon_sigmoid	0.999981
733	ENSG00000197646	PDCD1LG2	1.39042	0.0869811	0.1644	0.102534	0.219909	2.78582e-11	4.1835e-10	36	51	51	D1	GI. colon, sigmoid (GTEx)	EpiXcan	0.998822	colon_sigmoid	0.999981
734	ENSG00000177868	SVBP	1.38925	0.0641913	0.164758	0.186072	0.246003	1.58331e-12	2.73536e-11	28	31	31	D1	GI. colon, sigmoid (GTEx)	EpiXcan	0.998822	colon_sigmoid	0.999981
735	ENSG00000135976	ANKRD36	-1.38801	-0.114662	0.165133	0.0488947	0.0748571	0.000207892	0.00113161	17	17	17	D1	GI. colon, sigmoid (GTEx)	EpiXcan	0.998822	colon_sigmoid	0.999981
736	ENSG00000111913	RIPOR2	1.38446	0.193469	0.166219	0.0113884	0.024171	0.0383377	0.135098	11	12	12	D1	GI. colon, sigmoid (GTEx)	EpiXcan	0.998822	colon_sigmoid	0.999981
737	ENSG00000092094	OSGEP	-1.38386	-0.0531692	0.166403	0.380508	0.506164	1.28758e-30	1.09335e-28	126	161	161	D1	GI. colon, sigmoid (GTEx)	EpiXcan	0.998822	colon_sigmoid	0.999981
738	ENSG00000242247	ARFGAP3	-1.38282	-0.0497867	0.166721	0.266419	0.0924731	4.48499e-05	0.000275008	78	94	94	D1	GI. colon, sigmoid (GTEx)	EpiXcan	0.998822	colon_sigmoid	0.999981
739	ENSG00000153283	CD96	-1.38195	-0.309473	0.166986	0.00691764	0.0159128	0.0949292	0.297152	15	16	16	D1	GI. colon, sigmoid (GTEx)	EpiXcan	0.998822	colon_sigmoid	0.999981
740	ENSG00000066557	LRRC40	-1.38081	-0.147744	0.167338	0.0340311	0.0546064	0.00169739	0.00776432	32	39	39	D1	GI. colon, sigmoid (GTEx)	EpiXcan	0.998822	colon_sigmoid	0.999981
741	ENSG00000127337	YEATS4	-1.38005	-0.0495538	0.167573	0.259757	0.393534	1.93587e-22	8.3201e-21	55	62	62	D1	GI. colon, sigmoid (GTEx)	EpiXcan	0.998822	colon_sigmoid	0.999981
742	ENSG00000167081	PBX3	1.37985	0.125276	0.167633	0.0501827	0.0690519	0.000287447	0.00152093	31	42	42	D1	GI. colon, sigmoid (GTEx)	EpiXcan	0.998822	colon_sigmoid	0.999981
743	ENSG00000103111	MON1B	-1.37943	-0.147334	0.167761	0.0283177	0.0948793	3.85209e-05	0.000239555	4	5	5	D1	GI. colon, sigmoid (GTEx)	EpiXcan	0.998822	colon_sigmoid	0.999981
744	ENSG00000118046	STK11	1.37884	0.818392	0.167943	0.00416528	0.0118591	0.159192	0.453895	5	6	6	D1	GI. colon, sigmoid (GTEx)	EpiXcan	0.998822	colon_sigmoid	0.999981
745	ENSG00000260807	AC009041.2	1.37823	0.405138	0.168133	0.0041482	0.0270213	0.0318953	0.115504	6	9	9	D1	GI. colon, sigmoid (GTEx)	EpiXcan	0.998822	colon_sigmoid	0.999981
746	ENSG00000181315	ZNF322	1.37769	0.889092	0.168299	0.000880391	0.0203438	0.0580039	0.19461	11	15	15	D1	GI. colon, sigmoid (GTEx)	EpiXcan	0.998822	colon_sigmoid	0.999981
747	ENSG00000116128	BCL9	-1.37763	-0.357507	0.168317	0.00538222	0.0401514	0.0076157	0.0311999	6	9	9	D1	GI. colon, sigmoid (GTEx)	EpiXcan	0.998822	colon_sigmoid	0.999981
748	ENSG00000175643	RMI2	1.37704	0.143384	0.168499	0.0350436	0.452609	1.24254e-25	7.47177e-24	33	39	39	D1	GI. colon, sigmoid (GTEx)	EpiXcan	0.998822	colon_sigmoid	0.999981
749	ENSG00000015532	XYLT2	-1.37511	-0.148069	0.169098	0.0270738	0.0669274	0.000670938	0.00332644	11	14	14	D1	GI. colon, sigmoid (GTEx)	EpiXcan	0.998822	colon_sigmoid	0.999981
750	ENSG00000119900	OGFRL1	-1.37475	-0.0635974	0.169208	0.197918	0.133546	5.19918e-07	4.40155e-06	78	93	93	D1	GI. colon, sigmoid (GTEx)	EpiXcan	0.998822	colon_sigmoid	0.999981
751	ENSG00000113716	HMGXB3	-1.37424	-0.12835	0.169366	0.0415203	0.124366	2.06931e-06	1.58087e-05	5	6	6	D1	GI. colon, sigmoid (GTEx)	EpiXcan	0.998822	colon_sigmoid	0.999981
752	ENSG00000123610	TNFAIP6	1.37417	0.158447	0.169389	0.0170412	0.0435726	0.00482487	0.0204666	19	21	21	D1	GI. colon, sigmoid (GTEx)	EpiXcan	0.998822	colon_sigmoid	0.999981
753	ENSG00000104267	CA2	-1.37389	-0.144872	0.169477	0.09893	0.067693	0.000528223	0.00266989	29	29	29	D1	GI. colon, sigmoid (GTEx)	EpiXcan	0.998822	colon_sigmoid	0.999981
754	ENSG00000213963	AC019080.1	-1.37213	-0.120912	0.170024	0.041419	0.0972579	2.27366e-05	0.000147619	32	41	41	D1	GI. colon, sigmoid (GTEx)	EpiXcan	0.998822	colon_sigmoid	0.999981
755	ENSG00000197405	C5AR1	-1.37145	-0.177529	0.170235	0.030771	0.121283	2.86154e-06	2.15207e-05	16	18	18	D1	GI. colon, sigmoid (GTEx)	EpiXcan	0.998822	colon_sigmoid	0.999981
756	ENSG00000197070	ARRDC1	-1.37125	-0.313382	0.170296	0.00728359	0.0169276	0.0821847	0.262897	7	9	9	D1	GI. colon, sigmoid (GTEx)	EpiXcan	0.998822	colon_sigmoid	0.999981
757	ENSG00000183570	PCBP3	1.37001	0.0952617	0.170684	0.0703164	0.115719	4.4035e-06	3.21844e-05	11	14	14	D1	GI. colon, sigmoid (GTEx)	EpiXcan	0.998822	colon_sigmoid	0.999981
758	ENSG00000179403	VWA1	-1.36981	-0.272807	0.170747	0.0122181	0.0131238	0.122393	0.367361	7	10	10	D1	GI. colon, sigmoid (GTEx)	EpiXcan	0.998822	colon_sigmoid	0.999981
759	ENSG00000173517	PEAK1	-1.36899	-0.105013	0.171002	0.0501121	0.081337	0.000122696	0.000694021	35	37	37	D1	GI. colon, sigmoid (GTEx)	EpiXcan	0.998822	colon_sigmoid	0.999981
760	ENSG00000153048	CARHSP1	1.36816	0.199247	0.171261	0.0260968	0.0336962	0.0147031	0.0569548	20	26	26	D1	GI. colon, sigmoid (GTEx)	EpiXcan	0.998822	colon_sigmoid	0.999981
761	ENSG00000166946	CCNDBP1	-1.36814	-0.108125	0.171267	0.0729095	0.14783	1.24692e-07	1.1593e-06	33	43	43	D1	GI. colon, sigmoid (GTEx)	EpiXcan	0.998822	colon_sigmoid	0.999981
762	ENSG00000196204	RNF216P1	1.36743	0.212427	0.171491	0.0320196	0.326967	6.25022e-17	1.6617e-15	16	20	20	D1	GI. colon, sigmoid (GTEx)	EpiXcan	0.998822	colon_sigmoid	0.999981
763	ENSG00000100461	RBM23	1.36735	0.0871519	0.171515	0.082675	0.174047	9.36864e-09	1.0231e-07	10	11	11	D1	GI. colon, sigmoid (GTEx)	EpiXcan	0.998822	colon_sigmoid	0.999981
764	ENSG00000125459	MSTO1	-1.36698	-0.173929	0.171631	0.024089	0.010993	0.174622	0.488741	17	22	22	D1	GI. colon, sigmoid (GTEx)	EpiXcan	0.998822	colon_sigmoid	0.999981
765	ENSG00000179314	WSCD1	1.36492	0.280376	0.172277	0.0129421	0.0292221	0.0246221	0.0915553	7	8	8	D1	GI. colon, sigmoid (GTEx)	EpiXcan	0.998822	colon_sigmoid	0.999981
766	ENSG00000116874	WARS2	1.36476	0.0732999	0.172327	0.113014	0.3199	1.67016e-16	4.2624e-15	18	21	21	D1	GI. colon, sigmoid (GTEx)	EpiXcan	0.998822	colon_sigmoid	0.999981
767	ENSG00000086205	FOLH1	1.36473	0.313385	0.172338	0.0133446	0.0444752	0.00495128	0.0209774	16	22	22	D1	GI. colon, sigmoid (GTEx)	EpiXcan	0.998822	colon_sigmoid	0.999981
768	ENSG00000171130	ATP6V0E2	1.36415	0.0579093	0.172519	0.253118	0.326047	1.26335e-17	3.61141e-16	30	35	35	D1	GI. colon, sigmoid (GTEx)	EpiXcan	0.998822	colon_sigmoid	0.999981
769	ENSG00000197165	SULT1A2	-1.36393	-0.132961	0.172589	0.0293709	0.0890029	7.41289e-05	0.000438792	21	31	31	D1	GI. colon, sigmoid (GTEx)	EpiXcan	0.998822	colon_sigmoid	0.999981
770	ENSG00000185090	MANEAL	-1.36386	-0.146508	0.172611	0.0462696	0.0152252	0.105772	0.32528	28	33	33	D1	GI. colon, sigmoid (GTEx)	EpiXcan	0.998822	colon_sigmoid	0.999981
771	ENSG00000267270	PARD6G-AS1	-1.36332	-0.183965	0.172782	0.0225589	0.0650013	0.000645614	0.00321111	12	13	13	D1	GI. colon, sigmoid (GTEx)	EpiXcan	0.998822	colon_sigmoid	0.999981
772	ENSG00000164031	DNAJB14	-1.3625	-0.277986	0.17304	0.00945758	0.0162721	0.0942163	0.295317	21	26	26	D1	GI. colon, sigmoid (GTEx)	EpiXcan	0.998822	colon_sigmoid	0.999981
773	ENSG00000115138	POMC	1.36243	0.0931743	0.173062	0.0932945	0.0146135	0.118853	0.358195	40	48	48	D1	GI. colon, sigmoid (GTEx)	EpiXcan	0.998822	colon_sigmoid	0.999981
774	ENSG00000161010	MRNIP	1.36189	0.122631	0.173232	0.0473642	0.0779917	0.00018881	0.00103377	32	38	38	D1	GI. colon, sigmoid (GTEx)	EpiXcan	0.998822	colon_sigmoid	0.999981
775	ENSG00000130313	PGLS	1.36018	0.240409	0.173774	0.019063	0.0664646	0.000464899	0.00236948	3	3	3	D1	GI. colon, sigmoid (GTEx)	EpiXcan	0.998822	colon_sigmoid	0.999981
776	ENSG00000184182	UBE2F	-1.35883	-0.108373	0.1742	0.0695345	0.124981	1.22686e-06	9.75573e-06	16	18	18	D1	GI. colon, sigmoid (GTEx)	EpiXcan	0.998822	colon_sigmoid	0.999981
777	ENSG00000213689	TREX1	1.35842	0.170888	0.174332	0.0172139	0.144556	1.66427e-07	1.52705e-06	11	18	18	D1	GI. colon, sigmoid (GTEx)	EpiXcan	0.998822	colon_sigmoid	0.999981
778	ENSG00000198105	ZNF248	1.35762	0.0581889	0.174585	0.197097	0.386542	9.7273e-22	3.92764e-20	67	77	77	D1	GI. colon, sigmoid (GTEx)	EpiXcan	0.998822	colon_sigmoid	0.999981
779	ENSG00000204316	MRPL38	1.35546	0.388418	0.175272	0.00754341	0.0161902	0.0976422	0.304244	6	11	11	D1	GI. colon, sigmoid (GTEx)	EpiXcan	0.998822	colon_sigmoid	0.999981
780	ENSG00000239305	RNF103	1.35489	0.148899	0.175452	0.0303478	0.0426935	0.00582082	0.0243595	11	15	15	D1	GI. colon, sigmoid (GTEx)	EpiXcan	0.998822	colon_sigmoid	0.999981
781	ENSG00000197345	MRPL21	-1.35455	-0.0524791	0.17556	0.339089	0.670106	1.16638e-49	9.61303e-47	26	31	31	D1	GI. colon, sigmoid (GTEx)	EpiXcan	0.998822	colon_sigmoid	0.999981
782	ENSG00000118729	CASQ2	-1.35407	-0.0901314	0.175716	0.105923	0.132336	4.61301e-07	3.95066e-06	58	65	65	D1	GI. colon, sigmoid (GTEx)	EpiXcan	0.998822	colon_sigmoid	0.999981
783	ENSG00000183793	NPIPA5	1.35271	0.077954	0.176148	0.0942358	0.410511	2.16875e-23	1.01968e-21	25	34	34	D1	GI. colon, sigmoid (GTEx)	EpiXcan	0.998822	colon_sigmoid	0.999981
784	ENSG00000175334	BANF1	1.35271	0.158307	0.176149	0.0391618	0.0955286	2.49394e-05	0.000160713	14	21	21	D1	GI. colon, sigmoid (GTEx)	EpiXcan	0.998822	colon_sigmoid	0.999981
785	ENSG00000257621	PSMA3-AS1	1.35268	0.0991724	0.176157	0.0580438	0.112653	5.27017e-06	3.8062e-05	21	29	29	D1	GI. colon, sigmoid (GTEx)	EpiXcan	0.998822	colon_sigmoid	0.999981
786	ENSG00000160961	ZNF333	1.35195	0.126252	0.176391	0.0552101	0.115796	4.54148e-06	3.31065e-05	13	17	17	D1	GI. colon, sigmoid (GTEx)	EpiXcan	0.998822	colon_sigmoid	0.999981
787	ENSG00000138459	SLC35A5	-1.3519	-0.132069	0.176407	0.0367463	0.0255904	0.0355475	0.126796	27	35	35	D1	GI. colon, sigmoid (GTEx)	EpiXcan	0.998822	colon_sigmoid	0.999981
788	ENSG00000137672	TRPC6	1.35057	0.135672	0.176834	0.0465485	0.137604	2.05567e-07	1.85939e-06	5	6	6	D1	GI. colon, sigmoid (GTEx)	EpiXcan	0.998822	colon_sigmoid	0.999981
789	ENSG00000170425	ADORA2B	-1.3505	-0.117697	0.176857	0.0450667	0.119525	2.94436e-06	2.20953e-05	22	26	26	D1	GI. colon, sigmoid (GTEx)	EpiXcan	0.998822	colon_sigmoid	0.999981
790	ENSG00000075035	WSCD2	-1.35007	-0.180516	0.176994	0.0203281	0.0473245	0.00393986	0.017006	28	39	39	D1	GI. colon, sigmoid (GTEx)	EpiXcan	0.998822	colon_sigmoid	0.999981
791	ENSG00000011295	TTC19	1.34977	0.194612	0.177089	0.0160097	0.0563623	0.00172144	0.00785896	15	20	20	D1	GI. colon, sigmoid (GTEx)	EpiXcan	0.998822	colon_sigmoid	0.999981
792	ENSG00000072518	MARK2	-1.34893	-0.254376	0.177361	0.0146119	0.0209035	0.0618084	0.205554	7	11	11	D1	GI. colon, sigmoid (GTEx)	EpiXcan	0.998822	colon_sigmoid	0.999981
793	ENSG00000138587	MNS1	1.34851	0.12514	0.177494	0.0543879	0.0251214	0.0376269	0.133206	22	26	26	D1	GI. colon, sigmoid (GTEx)	EpiXcan	0.998822	colon_sigmoid	0.999981
794	ENSG00000171503	ETFDH	1.34656	0.0738066	0.178122	0.134264	0.230126	6.42078e-13	1.16079e-11	9	11	11	D1	GI. colon, sigmoid (GTEx)	EpiXcan	0.998822	colon_sigmoid	0.999981
795	ENSG00000177119	ANO6	1.34626	0.189865	0.178219	0.0199928	0.010053	0.191915	0.525385	16	17	17	D1	GI. colon, sigmoid (GTEx)	EpiXcan	0.998822	colon_sigmoid	0.999981
796	ENSG00000133398	MED10	1.34527	0.122046	0.178538	0.0456707	0.0406872	0.00772631	0.0316068	38	46	46	D1	GI. colon, sigmoid (GTEx)	EpiXcan	0.998822	colon_sigmoid	0.999981
797	ENSG00000184470	TXNRD2	-1.34365	-0.145337	0.17906	0.0480045	0.109362	9.16571e-06	6.3449e-05	22	25	25	D1	GI. colon, sigmoid (GTEx)	EpiXcan	0.998822	colon_sigmoid	0.999981
798	ENSG00000178381	ZFAND2A	-1.34317	-0.0709499	0.179218	0.140762	0.371642	5.83539e-20	1.99414e-18	47	59	59	D1	GI. colon, sigmoid (GTEx)	EpiXcan	0.998822	colon_sigmoid	0.999981
799	ENSG00000172380	GNG12	1.34301	0.115419	0.17927	0.044657	0.100267	1.82681e-05	0.000121018	11	11	11	D1	GI. colon, sigmoid (GTEx)	EpiXcan	0.998822	colon_sigmoid	0.999981
800	ENSG00000125637	PSD4	1.34278	0.120031	0.179342	0.0427341	0.219233	1.24129e-11	1.94756e-10	5	8	8	D1	GI. colon, sigmoid (GTEx)	EpiXcan	0.998822	colon_sigmoid	0.999981
801	ENSG00000147364	FBXO25	-1.34252	-0.172357	0.179427	0.0283581	0.117356	3.91837e-06	2.8804e-05	6	14	14	D1	GI. colon, sigmoid (GTEx)	EpiXcan	0.998822	colon_sigmoid	0.999981
802	ENSG00000229589	ACVR2B-AS1	-1.34139	-0.433501	0.179795	0.00463836	0.0217969	0.0527134	0.1787	3	4	4	D1	GI. colon, sigmoid (GTEx)	EpiXcan	0.998822	colon_sigmoid	0.999981
803	ENSG00000214944	ARHGEF28	1.34119	0.154232	0.17986	0.031807	0.116649	1.6837e-06	1.30622e-05	10	14	14	D1	GI. colon, sigmoid (GTEx)	EpiXcan	0.998822	colon_sigmoid	0.999981
804	ENSG00000163531	NFASC	-1.33946	-0.0875979	0.18042	0.0708091	0.177555	5.31993e-09	6.05996e-08	15	18	18	D1	GI. colon, sigmoid (GTEx)	EpiXcan	0.998822	colon_sigmoid	0.999981
805	ENSG00000173338	KCNK7	1.33928	0.131102	0.180478	0.0468219	0.158911	5.31604e-08	5.21225e-07	6	8	8	D1	GI. colon, sigmoid (GTEx)	EpiXcan	0.998822	colon_sigmoid	0.999981
806	ENSG00000037042	TUBG2	-1.33854	-0.153974	0.180719	0.0279444	0.111155	8.21306e-06	5.72218e-05	7	8	8	D1	GI. colon, sigmoid (GTEx)	EpiXcan	0.998822	colon_sigmoid	0.999981
807	ENSG00000182372	CLN8	1.3384	0.179525	0.180765	0.0199793	0.052617	0.0026682	0.0117958	16	21	21	D1	GI. colon, sigmoid (GTEx)	EpiXcan	0.998822	colon_sigmoid	0.999981
808	ENSG00000196072	BLOC1S2	-1.33683	-0.10743	0.181279	0.0359239	0.0671072	0.000489404	0.00248354	17	20	20	D1	GI. colon, sigmoid (GTEx)	EpiXcan	0.998822	colon_sigmoid	0.999981
809	ENSG00000067141	NEO1	1.33677	0.102324	0.181297	0.0532059	0.0627415	0.000734079	0.00361137	17	19	19	D1	GI. colon, sigmoid (GTEx)	EpiXcan	0.998822	colon_sigmoid	0.999981
810	ENSG00000129204	USP6	1.33635	0.0509594	0.181434	0.278417	0.321742	8.04194e-17	2.12195e-15	67	92	92	D1	GI. colon, sigmoid (GTEx)	EpiXcan	0.998822	colon_sigmoid	0.999981
811	ENSG00000111142	METAP2	1.33595	0.0827445	0.181564	0.0918457	0.0146383	0.114005	0.346267	37	50	50	D1	GI. colon, sigmoid (GTEx)	EpiXcan	0.998822	colon_sigmoid	0.999981
812	ENSG00000138399	FASTKD1	1.33554	0.0683738	0.1817	0.104938	0.155223	7.88273e-08	7.55954e-07	21	23	23	D1	GI. colon, sigmoid (GTEx)	EpiXcan	0.998822	colon_sigmoid	0.999981
813	ENSG00000197728	RPS26	-1.33368	-0.0343107	0.182309	0.576546	0.728617	3.16067e-60	8.85682e-57	60	70	70	D1	GI. colon, sigmoid (GTEx)	EpiXcan	0.998822	colon_sigmoid	0.999981
814	ENSG00000166839	ANKDD1A	1.33319	0.0648552	0.18247	0.151155	0.206565	2.49271e-11	3.76756e-10	24	27	27	D1	GI. colon, sigmoid (GTEx)	EpiXcan	0.998822	colon_sigmoid	0.999981
815	ENSG00000118965	WDR35	1.33253	0.4508	0.182685	0.00415093	0.0126087	0.143354	0.418271	6	6	6	D1	GI. colon, sigmoid (GTEx)	EpiXcan	0.998822	colon_sigmoid	0.999981
816	ENSG00000271361	AL133351.4	1.33152	0.241075	0.183017	0.00979308	0.127353	1.06633e-06	8.54807e-06	6	9	9	D1	GI. colon, sigmoid (GTEx)	EpiXcan	0.998822	colon_sigmoid	0.999981
817	ENSG00000040487	PQLC2	1.33148	0.0767364	0.183032	0.103029	0.157383	3.64525e-08	3.68763e-07	28	32	32	D1	GI. colon, sigmoid (GTEx)	EpiXcan	0.998822	colon_sigmoid	0.999981
818	ENSG00000141642	ELAC1	1.33134	0.106762	0.183079	0.0946347	0.0402741	0.0088459	0.0357381	49	59	59	D1	GI. colon, sigmoid (GTEx)	EpiXcan	0.998822	colon_sigmoid	0.999981
819	ENSG00000198556	ZNF789	-1.33131	-0.16282	0.183087	0.0385234	0.0310102	0.0211303	0.0795364	39	45	45	D1	GI. colon, sigmoid (GTEx)	EpiXcan	0.998822	colon_sigmoid	0.999981
820	ENSG00000170876	TMEM43	1.3299	0.129432	0.183553	0.0387663	0.113049	5.67941e-06	4.07863e-05	15	18	18	D1	GI. colon, sigmoid (GTEx)	EpiXcan	0.998822	colon_sigmoid	0.999981
821	ENSG00000117620	SLC35A3	1.32949	1.45067	0.183688	0.00041876	0.0115357	0.160041	0.455852	3	6	6	D1	GI. colon, sigmoid (GTEx)	EpiXcan	0.998822	colon_sigmoid	0.999981
822	ENSG00000087008	ACOX3	-1.32944	-0.189091	0.183702	0.0222747	0.105331	1.54722e-05	0.000104022	19	21	21	D1	GI. colon, sigmoid (GTEx)	EpiXcan	0.998822	colon_sigmoid	0.999981
823	ENSG00000197258	EIF4BP6	-1.3292	-0.101173	0.183782	0.0954806	0.0351267	0.013524	0.0528548	57	66	66	D1	GI. colon, sigmoid (GTEx)	EpiXcan	0.998822	colon_sigmoid	0.999981
824	ENSG00000182979	MTA1	-1.3276	-0.585949	0.184309	0.00166379	0.0103276	0.185237	0.511327	4	5	5	D1	GI. colon, sigmoid (GTEx)	EpiXcan	0.998822	colon_sigmoid	0.999981
825	ENSG00000134375	TIMM17A	1.32738	0.0490023	0.184383	0.284582	0.534948	5.18585e-33	5.67648e-31	6	6	6	D1	GI. colon, sigmoid (GTEx)	EpiXcan	0.998822	colon_sigmoid	0.999981
826	ENSG00000013573	DDX11	-1.32671	-0.0409514	0.184605	0.412193	0.728304	8.36353e-62	3.90605e-58	25	29	29	D1	GI. colon, sigmoid (GTEx)	EpiXcan	0.998822	colon_sigmoid	0.999981
827	ENSG00000240875	LINC00886	-1.32641	-0.0671516	0.184704	0.111846	0.510268	1.31148e-31	1.2169e-29	38	58	58	D1	GI. colon, sigmoid (GTEx)	EpiXcan	0.998822	colon_sigmoid	0.999981
828	ENSG00000221923	ZNF880	-1.32587	-0.0448075	0.184883	0.333472	0.529398	5.61079e-33	6.09402e-31	50	58	58	D1	GI. colon, sigmoid (GTEx)	EpiXcan	0.998822	colon_sigmoid	0.999981
829	ENSG00000247903	AC024896.1	1.3253	0.0690227	0.18507	0.126752	0.481988	7.0875e-29	5.28207e-27	19	29	29	D1	GI. colon, sigmoid (GTEx)	EpiXcan	0.998822	colon_sigmoid	0.999981
830	ENSG00000119326	CTNNAL1	1.32525	0.132499	0.185087	0.0363036	0.120102	1.83876e-06	1.41788e-05	9	10	10	D1	GI. colon, sigmoid (GTEx)	EpiXcan	0.998822	colon_sigmoid	0.999981
831	ENSG00000155906	RMND1	1.32162	0.169097	0.186295	0.0218989	0.0609168	0.00111792	0.00528981	7	9	9	D1	GI. colon, sigmoid (GTEx)	EpiXcan	0.998822	colon_sigmoid	0.999981
832	ENSG00000092871	RFFL	1.31998	0.242202	0.18684	0.00998975	0.0350802	0.013463	0.0526457	5	7	7	D1	GI. colon, sigmoid (GTEx)	EpiXcan	0.998822	colon_sigmoid	0.999981
833	ENSG00000214517	PPME1	-1.31972	-0.0756209	0.18693	0.116931	0.0294637	0.0232687	0.0869613	40	44	44	D1	GI. colon, sigmoid (GTEx)	EpiXcan	0.998822	colon_sigmoid	0.999981
834	ENSG00000100197	CYP2D6	1.31971	0.0984018	0.186933	0.0597751	0.346201	2.81938e-18	8.55029e-17	27	34	34	D1	GI. colon, sigmoid (GTEx)	EpiXcan	0.998822	colon_sigmoid	0.999981
835	ENSG00000135744	AGT	-1.3194	-0.219479	0.187034	0.012413	0.390468	3.77977e-21	1.43519e-19	3	5	5	D1	GI. colon, sigmoid (GTEx)	EpiXcan	0.998822	colon_sigmoid	0.999981
836	ENSG00000139370	SLC15A4	-1.31932	-0.154632	0.187061	0.0316638	0.0385362	0.00619139	0.0258024	21	28	28	D1	GI. colon, sigmoid (GTEx)	EpiXcan	0.998822	colon_sigmoid	0.999981
837	ENSG00000213625	LEPROT	-1.31918	-0.523848	0.187109	0.00574209	0.022119	0.054036	0.182345	12	13	13	D1	GI. colon, sigmoid (GTEx)	EpiXcan	0.998822	colon_sigmoid	0.999981
838	ENSG00000102471	NDFIP2	-1.31801	-0.0838042	0.187501	0.0581352	0.0513193	0.00257465	0.0114156	8	9	9	D1	GI. colon, sigmoid (GTEx)	EpiXcan	0.998822	colon_sigmoid	0.999981
839	ENSG00000111665	CDCA3	1.31787	0.0919112	0.187548	0.0683689	0.142811	1.81878e-07	1.65689e-06	21	25	25	D1	GI. colon, sigmoid (GTEx)	EpiXcan	0.998822	colon_sigmoid	0.999981
840	ENSG00000186468	RPS23	-1.31705	-0.0514842	0.187823	0.22407	0.517067	2.89448e-31	2.53466e-29	16	19	19	D1	GI. colon, sigmoid (GTEx)	EpiXcan	0.998822	colon_sigmoid	0.999981
841	ENSG00000146425	DYNLT1	1.31704	0.103402	0.187824	0.0591491	0.0912971	5.49745e-05	0.000332577	33	40	40	D1	GI. colon, sigmoid (GTEx)	EpiXcan	0.998822	colon_sigmoid	0.999981
842	ENSG00000176476	SGF29	1.31691	0.217528	0.187868	0.0125446	0.0908878	3.88955e-05	0.00024127	3	4	4	D1	GI. colon, sigmoid (GTEx)	EpiXcan	0.998822	colon_sigmoid	0.999981
843	ENSG00000137876	RSL24D1	1.31668	0.066229	0.187946	0.116493	0.194838	9.43853e-10	1.19138e-08	43	49	49	D1	GI. colon, sigmoid (GTEx)	EpiXcan	0.998822	colon_sigmoid	0.999981
844	ENSG00000177469	CAVIN1	1.31594	0.273542	0.188195	0.00775574	0.0354898	0.0144148	0.0559461	8	10	10	D1	GI. colon, sigmoid (GTEx)	EpiXcan	0.998822	colon_sigmoid	0.999981
845	ENSG00000130669	PAK4	-1.31499	-0.0783911	0.188513	0.0895029	0.0457072	0.00429667	0.0184043	23	28	28	D1	GI. colon, sigmoid (GTEx)	EpiXcan	0.998822	colon_sigmoid	0.999981
846	ENSG00000144815	NXPE3	-1.3144	-0.0957218	0.188711	0.0640409	0.0443085	0.00496288	0.0210139	27	30	30	D1	GI. colon, sigmoid (GTEx)	EpiXcan	0.998822	colon_sigmoid	0.999981
847	ENSG00000092931	MFSD11	-1.31408	-0.438271	0.188819	0.00643129	0.0632406	0.000800512	0.00390392	7	10	10	D1	GI. colon, sigmoid (GTEx)	EpiXcan	0.998822	colon_sigmoid	0.999981
848	ENSG00000108439	PNPO	-1.31398	-0.279562	0.188854	0.00689659	0.115145	5.58776e-06	4.02106e-05	3	5	5	D1	GI. colon, sigmoid (GTEx)	EpiXcan	0.998822	colon_sigmoid	0.999981
849	ENSG00000166166	TRMT61A	-1.31356	-0.0673964	0.188993	0.158971	0.0772396	0.000249351	0.00133652	66	80	80	D1	GI. colon, sigmoid (GTEx)	EpiXcan	0.998822	colon_sigmoid	0.999981
850	ENSG00000114698	PLSCR4	-1.31324	-0.16793	0.189103	0.0326362	0.0652549	0.000670863	0.00332644	36	40	40	D1	GI. colon, sigmoid (GTEx)	EpiXcan	0.998822	colon_sigmoid	0.999981
851	ENSG00000132837	DMGDH	1.31313	0.115156	0.18914	0.0494824	0.140134	3.67643e-07	3.19544e-06	49	60	60	D1	GI. colon, sigmoid (GTEx)	EpiXcan	0.998822	colon_sigmoid	0.999981
852	ENSG00000251136	AF117829.1	-1.31222	-0.0730191	0.189444	0.119865	0.189148	3.89089e-10	5.13327e-09	20	22	22	D1	GI. colon, sigmoid (GTEx)	EpiXcan	0.998822	colon_sigmoid	0.999981
853	ENSG00000196810	CTBP1-AS2	-1.3116	-0.0930282	0.189654	0.0758017	0.186898	1.27564e-10	1.78373e-09	14	20	20	D1	GI. colon, sigmoid (GTEx)	EpiXcan	0.998822	colon_sigmoid	0.999981
854	ENSG00000233608	TWIST2	1.31144	0.210143	0.189708	0.0303592	0.0910918	5.33211e-05	0.000323692	3	3	3	D1	GI. colon, sigmoid (GTEx)	EpiXcan	0.998822	colon_sigmoid	0.999981
855	ENSG00000123106	CCDC91	-1.31042	-0.112304	0.190053	0.0546078	0.0881461	7.93969e-05	0.000467408	25	26	26	D1	GI. colon, sigmoid (GTEx)	EpiXcan	0.998822	colon_sigmoid	0.999981
856	ENSG00000183549	ACSM5	-1.30913	-0.114828	0.19049	0.0688977	0.0103186	0.187584	0.51605	35	41	41	D1	GI. colon, sigmoid (GTEx)	EpiXcan	0.998822	colon_sigmoid	0.999981
857	ENSG00000143947	RPS27A	-1.30902	-0.101047	0.190527	0.0553767	0.0286625	0.0261986	0.0968006	43	48	48	D1	GI. colon, sigmoid (GTEx)	EpiXcan	0.998822	colon_sigmoid	0.999981
858	ENSG00000132313	MRPL35	1.30888	0.124846	0.190576	0.0412281	0.237193	4.38004e-12	7.26257e-11	10	16	16	D1	GI. colon, sigmoid (GTEx)	EpiXcan	0.998822	colon_sigmoid	0.999981
859	ENSG00000013275	PSMC4	1.30851	0.158575	0.1907	0.0207243	0.0142519	0.121821	0.366116	16	22	22	D1	GI. colon, sigmoid (GTEx)	EpiXcan	0.998822	colon_sigmoid	0.999981
860	ENSG00000270820	AC016727.1	1.30705	0.136193	0.191196	0.0522201	0.071464	0.000376058	0.00195002	17	18	18	D1	GI. colon, sigmoid (GTEx)	EpiXcan	0.998822	colon_sigmoid	0.999981
861	ENSG00000136048	DRAM1	-1.30677	-0.23413	0.191289	0.0135458	0.0972923	1.67951e-05	0.000112002	9	13	13	D1	GI. colon, sigmoid (GTEx)	EpiXcan	0.998822	colon_sigmoid	0.999981
862	ENSG00000137409	MTCH1	-1.30586	-0.393677	0.1916	0.00349874	0.0193941	0.0687066	0.225497	1	1	1	D1	GI. colon, sigmoid (GTEx)	EpiXcan	0.998822	colon_sigmoid	0.999981
863	ENSG00000089063	TMEM230	-1.30567	-0.0959976	0.191664	0.0751131	0.238632	1.03433e-12	1.81377e-11	18	26	26	D1	GI. colon, sigmoid (GTEx)	EpiXcan	0.998822	colon_sigmoid	0.999981
864	ENSG00000123815	COQ8B	-1.30459	-0.242365	0.192033	0.00947328	0.0331423	0.0159077	0.0612484	2	3	3	D1	GI. colon, sigmoid (GTEx)	EpiXcan	0.998822	colon_sigmoid	0.999981
865	ENSG00000141349	G6PC3	-1.30411	-0.0959408	0.192195	0.0628224	0.0752162	0.000259295	0.00138558	29	35	35	D1	GI. colon, sigmoid (GTEx)	EpiXcan	0.998822	colon_sigmoid	0.999981
866	ENSG00000111725	PRKAB1	1.30291	0.113286	0.192604	0.0141068	0.105303	1.21028e-05	8.24769e-05	16	22	22	D1	GI. colon, sigmoid (GTEx)	EpiXcan	0.998822	colon_sigmoid	0.999981
867	ENSG00000117500	TMED5	-1.30267	-0.164511	0.192689	0.0216385	0.0233945	0.041866	0.146135	23	37	37	D1	GI. colon, sigmoid (GTEx)	EpiXcan	0.998822	colon_sigmoid	0.999981
868	ENSG00000166446	CDYL2	-1.30195	-0.136344	0.192933	0.0480351	0.0236549	0.040968	0.14325	27	34	34	D1	GI. colon, sigmoid (GTEx)	EpiXcan	0.998822	colon_sigmoid	0.999981
869	ENSG00000184792	OSBP2	-1.30126	-0.0953492	0.19317	0.061341	0.161242	2.3825e-08	2.47819e-07	5	6	6	D1	GI. colon, sigmoid (GTEx)	EpiXcan	0.998822	colon_sigmoid	0.999981
870	ENSG00000156136	DCK	1.30101	0.1554	0.193256	0.0985296	0.171162	1.49251e-09	1.83757e-08	39	46	46	D1	GI. colon, sigmoid (GTEx)	EpiXcan	0.998822	colon_sigmoid	0.999981
871	ENSG00000173193	PARP14	-1.29998	-0.0630375	0.193608	0.207535	0.365214	1.4422e-19	4.7883e-18	30	34	34	D1	GI. colon, sigmoid (GTEx)	EpiXcan	0.998822	colon_sigmoid	0.999981
872	ENSG00000247828	TMEM161B-AS1	1.29975	0.0883465	0.193686	0.0631477	0.283295	9.91687e-15	2.14091e-13	7	9	9	D1	GI. colon, sigmoid (GTEx)	EpiXcan	0.998822	colon_sigmoid	0.999981
873	ENSG00000179988	PSTK	1.29855	0.265531	0.194099	0.00889412	0.0139433	0.117057	0.353848	6	6	6	D1	GI. colon, sigmoid (GTEx)	EpiXcan	0.998822	colon_sigmoid	0.999981
874	ENSG00000100353	EIF3D	-1.29846	-0.221548	0.19413	0.0102839	0.0577376	0.00160862	0.00739451	3	4	4	D1	GI. colon, sigmoid (GTEx)	EpiXcan	0.998822	colon_sigmoid	0.999981
875	ENSG00000137221	TJAP1	-1.29841	-0.220373	0.194146	0.0222699	0.0503473	0.00287866	0.0126356	17	24	24	D1	GI. colon, sigmoid (GTEx)	EpiXcan	0.998822	colon_sigmoid	0.999981
876	ENSG00000112877	CEP72	-1.29733	-0.0955652	0.194517	0.0731622	0.157521	1.37124e-08	1.46548e-07	11	13	13	D1	GI. colon, sigmoid (GTEx)	EpiXcan	0.998822	colon_sigmoid	0.999981
877	ENSG00000177076	ACER2	-1.29625	-0.190619	0.194888	0.0195372	0.0171762	0.0876148	0.277983	13	18	18	D1	GI. colon, sigmoid (GTEx)	EpiXcan	0.998822	colon_sigmoid	0.999981
878	ENSG00000135930	EIF4E2	1.2958	0.213028	0.195044	0.0189453	0.0728557	0.000335566	0.00175237	8	8	8	D1	GI. colon, sigmoid (GTEx)	EpiXcan	0.998822	colon_sigmoid	0.999981
879	ENSG00000213760	ATP6V1G2	-1.29578	-0.112445	0.195053	0.0548834	0.110857	6.14619e-06	4.38018e-05	6	7	7	D1	GI. colon, sigmoid (GTEx)	EpiXcan	0.998822	colon_sigmoid	0.999981
880	ENSG00000173960	UBXN2A	1.2951	0.732566	0.195286	0.00122874	0.0153526	0.0933922	0.29299	20	24	24	D1	GI. colon, sigmoid (GTEx)	EpiXcan	0.998822	colon_sigmoid	0.999981
881	ENSG00000179526	SHARPIN	1.29442	0.446556	0.19552	0.00581806	0.0176681	0.0796617	0.255702	2	3	3	D1	GI. colon, sigmoid (GTEx)	EpiXcan	0.998822	colon_sigmoid	0.999981
882	ENSG00000184232	OAF	1.2935	0.126734	0.195838	0.0542689	0.172046	8.5754e-09	9.42352e-08	9	9	9	D1	GI. colon, sigmoid (GTEx)	EpiXcan	0.998822	colon_sigmoid	0.999981
883	ENSG00000230795	HLA-K	1.2934	0.0565404	0.195873	0.406687	0.627458	8.15081e-44	2.37919e-41	48	61	61	D1	GI. colon, sigmoid (GTEx)	EpiXcan	0.998822	colon_sigmoid	0.999981
884	ENSG00000074201	CLNS1A	-1.2932	-0.252301	0.195943	0.0121782	0.0228837	0.0467987	0.161065	7	9	9	D1	GI. colon, sigmoid (GTEx)	EpiXcan	0.998822	colon_sigmoid	0.999981
885	ENSG00000196954	CASP4	-1.29249	-0.289068	0.196186	0.00985826	0.0761229	0.000217643	0.00118011	6	9	9	D1	GI. colon, sigmoid (GTEx)	EpiXcan	0.998822	colon_sigmoid	0.999981
886	ENSG00000108786	HSD17B1	-1.29148	-0.113533	0.196538	0.0508861	0.196019	1.62895e-10	2.23977e-09	14	22	22	D1	GI. colon, sigmoid (GTEx)	EpiXcan	0.998822	colon_sigmoid	0.999981
887	ENSG00000204397	CARD16	-1.28869	-0.176699	0.197508	0.0257976	0.0110131	0.157692	0.450902	15	15	15	D1	GI. colon, sigmoid (GTEx)	EpiXcan	0.998822	colon_sigmoid	0.999981
888	ENSG00000157800	SLC37A3	1.2882	0.107327	0.197675	0.0496587	0.147906	1.35116e-07	1.2504e-06	12	13	13	D1	GI. colon, sigmoid (GTEx)	EpiXcan	0.998822	colon_sigmoid	0.999981
889	ENSG00000116237	ICMT	1.28817	0.255021	0.197686	0.0122225	0.0670942	0.000508034	0.00257341	2	2	2	D1	GI. colon, sigmoid (GTEx)	EpiXcan	0.998822	colon_sigmoid	0.999981
890	ENSG00000008988	RPS20	1.28652	0.283026	0.198262	0.00930749	0.0830706	0.000113707	0.000647619	3	4	4	D1	GI. colon, sigmoid (GTEx)	EpiXcan	0.998822	colon_sigmoid	0.999981
891	ENSG00000240038	AMY2B	-1.28544	-0.221134	0.198637	0.0202068	0.0419204	0.00742931	0.0305077	15	16	16	D1	GI. colon, sigmoid (GTEx)	EpiXcan	0.998822	colon_sigmoid	0.999981
892	ENSG00000272983	AL117339.4	-1.28507	-0.104299	0.198769	0.0491107	0.100738	1.08099e-05	7.40988e-05	22	31	31	D1	GI. colon, sigmoid (GTEx)	EpiXcan	0.998822	colon_sigmoid	0.999981
893	ENSG00000143951	WDPCP	-1.28476	-0.164717	0.198876	0.0286384	0.133349	3.0591e-07	2.68385e-06	10	15	15	D1	GI. colon, sigmoid (GTEx)	EpiXcan	0.998822	colon_sigmoid	0.999981
894	ENSG00000117643	MAN1C1	1.28452	0.0627273	0.19896	0.167423	0.297375	4.69969e-15	1.04852e-13	30	39	39	D1	GI. colon, sigmoid (GTEx)	EpiXcan	0.998822	colon_sigmoid	0.999981
895	ENSG00000175893	ZDHHC21	-1.28422	-0.0998754	0.199066	0.0723486	0.137733	4.39347e-07	3.78148e-06	14	16	16	D1	GI. colon, sigmoid (GTEx)	EpiXcan	0.998822	colon_sigmoid	0.999981
896	ENSG00000196912	ANKRD36B	1.28354	0.0970899	0.199303	0.0581208	0.314463	1.41684e-16	3.66937e-15	16	19	19	D1	GI. colon, sigmoid (GTEx)	EpiXcan	0.998822	colon_sigmoid	0.999981
897	ENSG00000132623	ANKEF1	-1.28337	-0.19494	0.199362	0.0187983	0.0334058	0.0165477	0.0635029	4	5	5	D1	GI. colon, sigmoid (GTEx)	EpiXcan	0.998822	colon_sigmoid	0.999981
898	ENSG00000100219	XBP1	-1.28325	-0.111389	0.199403	0.0480661	0.0135456	0.132731	0.392742	18	20	20	D1	GI. colon, sigmoid (GTEx)	EpiXcan	0.998822	colon_sigmoid	0.999981
899	ENSG00000154930	ACSS1	1.2832	0.144678	0.199421	0.0353114	0.0222867	0.0525701	0.178344	28	35	35	D1	GI. colon, sigmoid (GTEx)	EpiXcan	0.998822	colon_sigmoid	0.999981
900	ENSG00000117751	PPP1R8	-1.28193	-0.238563	0.199867	0.021391	0.0454895	0.00507555	0.0214391	13	15	15	D1	GI. colon, sigmoid (GTEx)	EpiXcan	0.998822	colon_sigmoid	0.999981
901	ENSG00000119977	TCTN3	1.28021	0.0703947	0.20047	0.114119	0.214524	6.59725e-11	9.54897e-10	55	67	67	D1	GI. colon, sigmoid (GTEx)	EpiXcan	0.998822	colon_sigmoid	0.999981
902	ENSG00000205560	CPT1B	-1.27915	-0.0727491	0.200845	0.103526	0.309885	2.29678e-17	6.42318e-16	15	16	16	D1	GI. colon, sigmoid (GTEx)	EpiXcan	0.998822	colon_sigmoid	0.999981
903	ENSG00000133624	ZNF767P	-1.27856	-0.0968258	0.201052	0.0867952	0.095046	3.40279e-05	0.000213509	71	81	81	D1	GI. colon, sigmoid (GTEx)	EpiXcan	0.998822	colon_sigmoid	0.999981
904	ENSG00000171262	FAM98B	-1.27842	-9.03858	0.2011	7.26359e-06	0.0695805	0.00045861	0.00233998	1	3	3	D1	GI. colon, sigmoid (GTEx)	EpiXcan	0.998822	colon_sigmoid	0.999981
905	ENSG00000129167	TPH1	-1.27789	-0.333286	0.201289	0.00625251	0.0371289	0.00883389	0.0357102	3	3	3	D1	GI. colon, sigmoid (GTEx)	EpiXcan	0.998822	colon_sigmoid	0.999981
906	ENSG00000125652	ALKBH7	-1.27732	-0.173393	0.201489	0.0162279	0.124304	1.56847e-06	1.22565e-05	15	18	18	D1	GI. colon, sigmoid (GTEx)	EpiXcan	0.998822	colon_sigmoid	0.999981
907	ENSG00000196653	ZNF502	1.27585	0.134569	0.202008	0.0288767	0.143055	1.57142e-07	1.44682e-06	4	6	6	D1	GI. colon, sigmoid (GTEx)	EpiXcan	0.998822	colon_sigmoid	0.999981
908	ENSG00000140534	TICRR	1.27574	0.15369	0.202049	0.0254625	0.0130905	0.137744	0.405194	24	32	32	D1	GI. colon, sigmoid (GTEx)	EpiXcan	0.998822	colon_sigmoid	0.999981
909	ENSG00000113758	DBN1	-1.27521	-0.447298	0.202235	0.00429317	0.0197501	0.0665579	0.219319	3	5	5	D1	GI. colon, sigmoid (GTEx)	EpiXcan	0.998822	colon_sigmoid	0.999981
910	ENSG00000144736	SHQ1	1.27451	0.276673	0.202483	0.0221063	0.0149025	0.105437	0.324578	26	33	33	D1	GI. colon, sigmoid (GTEx)	EpiXcan	0.998822	colon_sigmoid	0.999981
911	ENSG00000139908	TSSK4	1.27307	0.143616	0.202995	0.027327	0.0235782	0.0460067	0.158573	14	20	20	D1	GI. colon, sigmoid (GTEx)	EpiXcan	0.998822	colon_sigmoid	0.999981
912	ENSG00000268069	AC004466.1	-1.27209	-0.156768	0.20334	0.026022	0.0212573	0.0530117	0.179538	8	9	9	D1	GI. colon, sigmoid (GTEx)	EpiXcan	0.998822	colon_sigmoid	0.999981
913	ENSG00000182771	GRID1	1.27198	0.172675	0.203382	0.0194652	0.0574563	0.000813533	0.00396328	4	5	5	D1	GI. colon, sigmoid (GTEx)	EpiXcan	0.998822	colon_sigmoid	0.999981
914	ENSG00000163145	C1QTNF7	1.27098	0.102392	0.203737	0.053543	0.135333	3.90999e-07	3.39213e-06	14	14	14	D1	GI. colon, sigmoid (GTEx)	EpiXcan	0.998822	colon_sigmoid	0.999981
915	ENSG00000246705	H2AFJ	-1.27081	-0.129342	0.203797	0.0342935	0.0758704	0.000183501	0.00100588	8	8	8	D1	GI. colon, sigmoid (GTEx)	EpiXcan	0.998822	colon_sigmoid	0.999981
916	ENSG00000145390	USP53	1.27076	0.13961	0.203814	0.0380999	0.0259433	0.035395	0.126466	21	21	21	D1	GI. colon, sigmoid (GTEx)	EpiXcan	0.998822	colon_sigmoid	0.999981
917	ENSG00000103966	EHD4	1.27045	0.214583	0.203925	0.0237351	0.0220897	0.0513498	0.174839	11	12	12	D1	GI. colon, sigmoid (GTEx)	EpiXcan	0.998822	colon_sigmoid	0.999981
918	ENSG00000088340	FER1L4	-1.27016	-0.0807962	0.204028	0.0667523	0.14286	1.05192e-07	9.90486e-07	19	21	21	D1	GI. colon, sigmoid (GTEx)	EpiXcan	0.998822	colon_sigmoid	0.999981
919	ENSG00000161243	FBXO27	-1.26998	-0.167323	0.20409	0.0272985	0.0713114	0.000391034	0.00201945	14	20	20	D1	GI. colon, sigmoid (GTEx)	EpiXcan	0.998822	colon_sigmoid	0.999981
920	ENSG00000156050	FAM161B	-1.26991	-0.218318	0.204116	0.0179313	0.0131245	0.139775	0.410245	11	13	13	D1	GI. colon, sigmoid (GTEx)	EpiXcan	0.998822	colon_sigmoid	0.999981
921	ENSG00000110851	PRDM4	1.26968	0.445604	0.2042	0.00256801	0.0113777	0.156089	0.44769	1	1	1	D1	GI. colon, sigmoid (GTEx)	EpiXcan	0.998822	colon_sigmoid	0.999981
922	ENSG00000141562	NARF	1.26947	0.0878863	0.204272	0.0804237	0.16445	1.62399e-08	1.72116e-07	13	15	15	D1	GI. colon, sigmoid (GTEx)	EpiXcan	0.998822	colon_sigmoid	0.999981
923	ENSG00000263345	AC006435.2	-1.26924	-0.106019	0.204357	0.0482914	0.175914	5.44709e-09	6.19977e-08	14	17	17	D1	GI. colon, sigmoid (GTEx)	EpiXcan	0.998822	colon_sigmoid	0.999981
924	ENSG00000197562	RAB40C	1.26902	0.0639618	0.204435	0.128208	0.324596	1.8408e-17	5.18944e-16	18	24	24	D1	GI. colon, sigmoid (GTEx)	EpiXcan	0.998822	colon_sigmoid	0.999981
925	ENSG00000108797	CNTNAP1	1.26816	0.380924	0.20474	0.00410001	0.0838874	9.06668e-05	0.000528425	5	8	8	D1	GI. colon, sigmoid (GTEx)	EpiXcan	0.998822	colon_sigmoid	0.999981
926	ENSG00000155816	FMN2	-1.26722	-0.112095	0.205077	0.0498591	0.0256198	0.0342398	0.122883	55	74	74	D1	GI. colon, sigmoid (GTEx)	EpiXcan	0.998822	colon_sigmoid	0.999981
927	ENSG00000186638	KIF24	1.26662	0.0822299	0.205292	0.0924517	0.0901817	4.49603e-05	0.000275564	39	43	43	D1	GI. colon, sigmoid (GTEx)	EpiXcan	0.998822	colon_sigmoid	0.999981
928	ENSG00000103043	VAC14	1.26644	0.117393	0.205355	0.0324775	0.0477331	0.00408992	0.0175995	11	19	19	D1	GI. colon, sigmoid (GTEx)	EpiXcan	0.998822	colon_sigmoid	0.999981
929	ENSG00000113594	LIFR	1.26629	0.126601	0.205409	0.041192	0.0571006	0.00178284	0.00811016	24	28	28	D1	GI. colon, sigmoid (GTEx)	EpiXcan	0.998822	colon_sigmoid	0.999981
930	ENSG00000174106	LEMD3	-1.26499	-0.132936	0.205876	0.0481683	0.104118	6.92659e-06	4.90144e-05	10	10	10	D1	GI. colon, sigmoid (GTEx)	EpiXcan	0.998822	colon_sigmoid	0.999981
931	ENSG00000133641	C12orf29	-1.26437	-0.238816	0.206097	0.00860946	0.0214623	0.0548516	0.184831	5	7	7	D1	GI. colon, sigmoid (GTEx)	EpiXcan	0.998822	colon_sigmoid	0.999981
932	ENSG00000249087	ZNF436-AS1	-1.26259	-0.0392468	0.206738	0.205642	0.247764	1.02513e-12	1.79988e-11	38	47	47	D1	GI. colon, sigmoid (GTEx)	EpiXcan	0.998822	colon_sigmoid	0.999981
933	ENSG00000158825	CDA	-1.26204	-0.110383	0.206933	0.0455117	0.0809403	0.000118942	0.000674695	20	22	22	D1	GI. colon, sigmoid (GTEx)	EpiXcan	0.998822	colon_sigmoid	0.999981
934	ENSG00000189367	KIAA0408	1.26143	0.166198	0.207154	0.0206668	0.0538941	0.00172582	0.00787637	23	28	28	D1	GI. colon, sigmoid (GTEx)	EpiXcan	0.998822	colon_sigmoid	0.999981
935	ENSG00000105997	HOXA3	-1.26129	-0.0664328	0.207203	0.173671	0.0982314	2.94857e-05	0.00018739	77	88	88	D1	GI. colon, sigmoid (GTEx)	EpiXcan	0.998822	colon_sigmoid	0.999981
936	ENSG00000186448	ZNF197	1.25935	0.116686	0.207904	0.0318056	0.0234512	0.0458014	0.158021	23	27	27	D1	GI. colon, sigmoid (GTEx)	EpiXcan	0.998822	colon_sigmoid	0.999981
937	ENSG00000103148	NPRL3	1.25924	0.0383456	0.207943	0.297562	0.402732	6.07746e-22	2.4898e-20	24	37	37	D1	GI. colon, sigmoid (GTEx)	EpiXcan	0.998822	colon_sigmoid	0.999981
938	ENSG00000106344	RBM28	-1.25911	-0.145004	0.207989	0.0308583	0.0220195	0.0528929	0.179265	41	49	49	D1	GI. colon, sigmoid (GTEx)	EpiXcan	0.998822	colon_sigmoid	0.999981
939	ENSG00000164855	TMEM184A	1.25867	0.254388	0.208149	0.0113924	0.0314518	0.0209317	0.0788796	21	27	27	D1	GI. colon, sigmoid (GTEx)	EpiXcan	0.998822	colon_sigmoid	0.999981
940	ENSG00000272871	AL159169.2	-1.25749	-0.0601592	0.208578	0.157035	0.225791	4.05209e-12	6.75075e-11	8	8	8	D1	GI. colon, sigmoid (GTEx)	EpiXcan	0.998822	colon_sigmoid	0.999981
941	ENSG00000188342	GTF2F2	1.25559	0.236124	0.209265	0.0219387	0.0325405	0.0163837	0.0629082	6	6	6	D1	GI. colon, sigmoid (GTEx)	EpiXcan	0.998822	colon_sigmoid	0.999981
942	ENSG00000141580	WDR45B	-1.25523	-0.106001	0.209395	0.0774149	0.0674565	0.000432698	0.00222071	25	35	35	D1	GI. colon, sigmoid (GTEx)	EpiXcan	0.998822	colon_sigmoid	0.999981
943	ENSG00000181061	HIGD1A	-1.2546	-0.0796713	0.209623	0.103755	0.16151	1.94013e-08	2.04232e-07	21	23	23	D1	GI. colon, sigmoid (GTEx)	EpiXcan	0.998822	colon_sigmoid	0.999981
944	ENSG00000267106	ZNF561-AS1	1.25379	0.236172	0.209919	0.0126325	0.0402165	0.00740355	0.0304286	11	13	13	D1	GI. colon, sigmoid (GTEx)	EpiXcan	0.998822	colon_sigmoid	0.999981
945	ENSG00000172340	SUCLG2	1.2532	0.142483	0.210133	0.0314877	0.0158849	0.0943488	0.295666	8	9	9	D1	GI. colon, sigmoid (GTEx)	EpiXcan	0.998822	colon_sigmoid	0.999981
946	ENSG00000135723	FHOD1	1.25319	0.28329	0.210136	0.00999986	0.0871505	7.92834e-05	0.000466936	3	7	7	D1	GI. colon, sigmoid (GTEx)	EpiXcan	0.998822	colon_sigmoid	0.999981
947	ENSG00000184840	TMED9	1.253	0.163806	0.210207	0.0216013	0.105337	1.5026e-05	0.000101242	20	24	24	D1	GI. colon, sigmoid (GTEx)	EpiXcan	0.998822	colon_sigmoid	0.999981
948	ENSG00000104983	CCDC61	-1.25266	-0.297967	0.210329	0.0168224	0.0253118	0.0397937	0.139667	17	19	19	D1	GI. colon, sigmoid (GTEx)	EpiXcan	0.998822	colon_sigmoid	0.999981
949	ENSG00000116857	TMEM9	-1.25239	-0.48509	0.210428	0.00232371	0.0202459	0.0644372	0.213233	2	2	2	D1	GI. colon, sigmoid (GTEx)	EpiXcan	0.998822	colon_sigmoid	0.999981
950	ENSG00000168653	NDUFS5	1.25236	0.0475275	0.21044	0.254864	0.628543	2.40519e-44	7.4887e-42	6	8	8	D1	GI. colon, sigmoid (GTEx)	EpiXcan	0.998822	colon_sigmoid	0.999981
951	ENSG00000110060	PUS3	1.24987	0.200837	0.211348	0.010174	0.0144405	0.115897	0.351023	20	26	26	D1	GI. colon, sigmoid (GTEx)	EpiXcan	0.998822	colon_sigmoid	0.999981
952	ENSG00000255517	AP002748.3	1.2498	0.0871743	0.211374	0.0974406	0.0126723	0.139422	0.409354	44	52	52	D1	GI. colon, sigmoid (GTEx)	EpiXcan	0.998822	colon_sigmoid	0.999981
953	ENSG00000143429	AC116050.1	-1.24969	-0.252322	0.211412	0.023858	0.11719	3.66636e-06	2.71222e-05	6	15	15	D1	GI. colon, sigmoid (GTEx)	EpiXcan	0.998822	colon_sigmoid	0.999981
954	ENSG00000125388	GRK4	-1.2492	-0.0806493	0.211591	0.102971	0.414794	7.7229e-23	3.38142e-21	19	24	24	D1	GI. colon, sigmoid (GTEx)	EpiXcan	0.998822	colon_sigmoid	0.999981
955	ENSG00000070371	CLTCL1	1.24865	0.135106	0.211794	0.037814	0.109607	5.204e-06	3.76424e-05	8	8	8	D1	GI. colon, sigmoid (GTEx)	EpiXcan	0.998822	colon_sigmoid	0.999981
956	ENSG00000257303	AC073896.2	1.24825	0.105099	0.21194	0.0760893	0.169232	9.33446e-09	1.02016e-07	26	34	34	D1	GI. colon, sigmoid (GTEx)	EpiXcan	0.998822	colon_sigmoid	0.999981
957	ENSG00000204387	C6orf48	1.24799	0.168665	0.212036	0.031397	0.0559776	0.0017944	0.00815747	12	14	14	D1	GI. colon, sigmoid (GTEx)	EpiXcan	0.998822	colon_sigmoid	0.999981
958	ENSG00000219626	FAM228B	-1.24786	-0.0591952	0.212081	0.144363	0.306203	3.23642e-16	8.03998e-15	8	10	10	D1	GI. colon, sigmoid (GTEx)	EpiXcan	0.998822	colon_sigmoid	0.999981
959	ENSG00000116005	PCYOX1	-1.2475	-0.0817187	0.212214	0.0504879	0.0824028	0.000131888	0.000741525	23	31	31	D1	GI. colon, sigmoid (GTEx)	EpiXcan	0.998822	colon_sigmoid	0.999981
960	ENSG00000134283	PPHLN1	-1.24638	-0.110796	0.212627	0.0410025	0.13523	4.50824e-07	3.8704e-06	16	20	20	D1	GI. colon, sigmoid (GTEx)	EpiXcan	0.998822	colon_sigmoid	0.999981
961	ENSG00000129480	DTD2	-1.2463	-0.176272	0.212656	0.0133756	0.0421515	0.0067184	0.0278084	13	15	15	D1	GI. colon, sigmoid (GTEx)	EpiXcan	0.998822	colon_sigmoid	0.999981
962	ENSG00000106397	PLOD3	-1.2462	-0.296658	0.21269	0.00863525	0.0266855	0.0309502	0.112343	7	10	10	D1	GI. colon, sigmoid (GTEx)	EpiXcan	0.998822	colon_sigmoid	0.999981
963	ENSG00000106948	AKNA	-1.24517	-0.0590446	0.213071	0.140952	0.152331	4.0118e-08	4.02935e-07	28	32	32	D1	GI. colon, sigmoid (GTEx)	EpiXcan	0.998822	colon_sigmoid	0.999981
964	ENSG00000003393	ALS2	-1.24508	-0.175093	0.213102	0.0236409	0.0725227	0.00029528	0.00155943	11	13	13	D1	GI. colon, sigmoid (GTEx)	EpiXcan	0.998822	colon_sigmoid	0.999981
965	ENSG00000171700	RGS19	1.24503	0.0650916	0.213121	0.137925	0.1143	1.49697e-06	1.17502e-05	6	8	8	D1	GI. colon, sigmoid (GTEx)	EpiXcan	0.998822	colon_sigmoid	0.999981
966	ENSG00000112290	WASF1	-1.24285	-0.0601358	0.213924	0.136264	0.123203	1.11634e-06	8.91737e-06	46	52	52	D1	GI. colon, sigmoid (GTEx)	EpiXcan	0.998822	colon_sigmoid	0.999981
967	ENSG00000148400	NOTCH1	-1.24238	-0.138779	0.214095	0.0589558	0.0659178	0.000580918	0.00291416	31	41	41	D1	GI. colon, sigmoid (GTEx)	EpiXcan	0.998822	colon_sigmoid	0.999981
968	ENSG00000100504	PYGL	-1.2416	-0.0805368	0.214384	0.0988283	0.0569194	0.00181841	0.00826125	71	89	89	D1	GI. colon, sigmoid (GTEx)	EpiXcan	0.998822	colon_sigmoid	0.999981
969	ENSG00000099984	GSTT2	-1.24145	-0.0532011	0.214441	0.225595	0.638759	7.03881e-46	2.66543e-43	23	29	29	D1	GI. colon, sigmoid (GTEx)	EpiXcan	0.998822	colon_sigmoid	0.999981
970	ENSG00000198093	ZNF649	1.24083	0.0810238	0.214669	0.0889372	0.163239	1.31256e-08	1.40599e-07	18	21	21	D1	GI. colon, sigmoid (GTEx)	EpiXcan	0.998822	colon_sigmoid	0.999981
971	ENSG00000103550	KNOP1	-1.24057	-0.0631173	0.214766	0.160795	0.376318	2.57745e-20	9.07355e-19	15	18	18	D1	GI. colon, sigmoid (GTEx)	EpiXcan	0.998822	colon_sigmoid	0.999981
972	ENSG00000067533	RRP15	-1.2398	-0.118221	0.215048	0.040979	0.169472	1.92605e-08	2.02902e-07	4	5	5	D1	GI. colon, sigmoid (GTEx)	EpiXcan	0.998822	colon_sigmoid	0.999981
973	ENSG00000068078	FGFR3	-1.23938	-0.105676	0.215204	0.0630196	0.11575	3.60392e-06	2.67167e-05	25	37	37	D1	GI. colon, sigmoid (GTEx)	EpiXcan	0.998822	colon_sigmoid	0.999981
974	ENSG00000229043	AC091729.3	-1.23723	-0.0419467	0.216002	0.349718	0.718966	8.52612e-59	1.70656e-55	35	44	44	D1	GI. colon, sigmoid (GTEx)	EpiXcan	0.998822	colon_sigmoid	0.999981
975	ENSG00000221990	EXOC3-AS1	1.23696	0.133673	0.216102	0.0316871	0.0136323	0.128438	0.382883	19	24	24	D1	GI. colon, sigmoid (GTEx)	EpiXcan	0.998822	colon_sigmoid	0.999981
976	ENSG00000239415	AP001469.3	1.23624	0.0562452	0.216368	0.228348	0.225009	3.61201e-11	5.36101e-10	56	67	67	D1	GI. colon, sigmoid (GTEx)	EpiXcan	0.998822	colon_sigmoid	0.999981
977	ENSG00000104613	INTS10	1.23584	0.135759	0.216518	0.0317774	0.0717073	0.000173437	0.000957458	19	21	21	D1	GI. colon, sigmoid (GTEx)	EpiXcan	0.998822	colon_sigmoid	0.999981
978	ENSG00000205339	IPO7	-1.23551	-0.445602	0.216641	0.00381525	0.0357399	0.0130369	0.0511078	23	27	27	D1	GI. colon, sigmoid (GTEx)	EpiXcan	0.998822	colon_sigmoid	0.999981
979	ENSG00000074706	IPCEF1	1.2355	0.24904	0.216645	0.0112234	0.0816728	0.000147588	0.000822536	5	12	12	D1	GI. colon, sigmoid (GTEx)	EpiXcan	0.998822	colon_sigmoid	0.999981
980	ENSG00000044090	CUL7	1.23548	0.11546	0.216651	0.0347956	0.0840559	9.37777e-05	0.000543166	11	11	11	D1	GI. colon, sigmoid (GTEx)	EpiXcan	0.998822	colon_sigmoid	0.999981
981	ENSG00000196345	ZKSCAN7	1.23403	0.212159	0.217193	0.0106177	0.0209171	0.0607018	0.202498	5	5	5	D1	GI. colon, sigmoid (GTEx)	EpiXcan	0.998822	colon_sigmoid	0.999981
982	ENSG00000181264	TMEM136	-1.23389	-0.146346	0.217245	0.0308232	0.109866	4.14083e-06	3.03595e-05	23	30	30	D1	GI. colon, sigmoid (GTEx)	EpiXcan	0.998822	colon_sigmoid	0.999981
983	ENSG00000197594	ENPP1	-1.23362	-0.207373	0.217345	0.00949358	0.0948475	3.86543e-05	0.000240278	8	12	12	D1	GI. colon, sigmoid (GTEx)	EpiXcan	0.998822	colon_sigmoid	0.999981
984	ENSG00000167747	C19orf48	1.23353	0.130262	0.217377	0.0293149	0.0374189	0.0105548	0.0420846	14	20	20	D1	GI. colon, sigmoid (GTEx)	EpiXcan	0.998822	colon_sigmoid	0.999981
985	ENSG00000124784	RIOK1	-1.23324	-0.0929723	0.217485	0.0618811	0.0252092	0.0377998	0.133572	36	39	39	D1	GI. colon, sigmoid (GTEx)	EpiXcan	0.998822	colon_sigmoid	0.999981
986	ENSG00000011105	TSPAN9	1.23291	0.0998496	0.217609	0.0561127	0.110107	8.69867e-06	6.03053e-05	13	15	15	D1	GI. colon, sigmoid (GTEx)	EpiXcan	0.998822	colon_sigmoid	0.999981
987	ENSG00000204256	BRD2	-1.23247	-0.302738	0.217774	0.00703547	0.0246516	0.0376593	0.133277	10	11	11	D1	GI. colon, sigmoid (GTEx)	EpiXcan	0.998822	colon_sigmoid	0.999981
988	ENSG00000247982	LINC00926	-1.23226	-0.0560963	0.217852	0.204574	0.336714	3.99761e-18	1.19681e-16	22	27	27	D1	GI. colon, sigmoid (GTEx)	EpiXcan	0.998822	colon_sigmoid	0.999981
989	ENSG00000136144	RCBTB1	-1.23225	-0.194202	0.217857	0.0118306	0.05918	0.00124574	0.00584724	12	14	14	D1	GI. colon, sigmoid (GTEx)	EpiXcan	0.998822	colon_sigmoid	0.999981
990	ENSG00000112218	GPR63	-1.23204	-0.0736023	0.217933	0.0783627	0.027215	0.030096	0.109611	50	61	61	D1	GI. colon, sigmoid (GTEx)	EpiXcan	0.998822	colon_sigmoid	0.999981
991	ENSG00000135437	RDH5	1.23061	0.127171	0.218467	0.0313049	0.200082	4.81467e-10	6.25773e-09	19	25	25	D1	GI. colon, sigmoid (GTEx)	EpiXcan	0.998822	colon_sigmoid	0.999981
992	ENSG00000261455	LINC01003	-1.23029	-0.0901921	0.218587	0.113527	0.332499	2.49901e-17	6.94715e-16	18	23	23	D1	GI. colon, sigmoid (GTEx)	EpiXcan	0.998822	colon_sigmoid	0.999981
993	ENSG00000244968	LIFR-AS1	-1.23024	-0.371077	0.218608	0.005118	0.011507	0.160401	0.456598	8	10	10	D1	GI. colon, sigmoid (GTEx)	EpiXcan	0.998822	colon_sigmoid	0.999981
994	ENSG00000143156	NME7	-1.22958	-0.0593853	0.218855	0.137278	0.479755	1.08608e-29	8.69544e-28	31	48	48	D1	GI. colon, sigmoid (GTEx)	EpiXcan	0.998822	colon_sigmoid	0.999981
995	ENSG00000087502	ERGIC2	1.22932	0.166019	0.218954	0.0239821	0.0456173	0.00530876	0.0223367	45	54	54	D1	GI. colon, sigmoid (GTEx)	EpiXcan	0.998822	colon_sigmoid	0.999981
996	ENSG00000266714	MYO15B	1.22873	0.0660367	0.219172	0.119064	0.366768	1.46849e-19	4.86406e-18	11	13	13	D1	GI. colon, sigmoid (GTEx)	EpiXcan	0.998822	colon_sigmoid	0.999981
997	ENSG00000153406	NMRAL1	1.22813	0.0548507	0.2194	0.155462	0.392657	3.1188e-22	1.32017e-20	11	18	18	D1	GI. colon, sigmoid (GTEx)	EpiXcan	0.998822	colon_sigmoid	0.999981
998	ENSG00000205084	TMEM231	-1.22793	-0.108132	0.219473	0.0586472	0.076721	0.000250824	0.00134339	36	43	43	D1	GI. colon, sigmoid (GTEx)	EpiXcan	0.998822	colon_sigmoid	0.999981
999	ENSG00000230163	AL122010.1	-1.22662	-0.125477	0.219964	0.0402939	0.0412211	0.00711813	0.0293157	8	10	10	D1	GI. colon, sigmoid (GTEx)	EpiXcan	0.998822	colon_sigmoid	0.999981
1000	ENSG00000162385	MAGOH	1.22627	0.484829	0.220096	0.00236559	0.01388	0.12436	0.372403	7	10	10	D1	GI. colon, sigmoid (GTEx)	EpiXcan	0.998822	colon_sigmoid	0.999981
1001	ENSG00000138592	USP8	-1.22558	-0.091868	0.220357	0.0569488	0.0409175	0.00769699	0.0315053	44	53	53	D1	GI. colon, sigmoid (GTEx)	EpiXcan	0.998822	colon_sigmoid	0.999981
1002	ENSG00000247498	GPRC5D-AS1	-1.22458	-0.140489	0.220734	0.025724	0.183474	2.09886e-09	2.53074e-08	3	6	6	D1	GI. colon, sigmoid (GTEx)	EpiXcan	0.998822	colon_sigmoid	0.999981
1003	ENSG00000163608	NEPRO	1.22355	0.10328	0.22112	0.0627724	0.0446095	0.00563297	0.0236242	32	34	34	D1	GI. colon, sigmoid (GTEx)	EpiXcan	0.998822	colon_sigmoid	0.999981
1004	ENSG00000165502	RPL36AL	1.22351	0.0755419	0.221137	0.103331	0.288075	7.2768e-16	1.74283e-14	14	17	17	D1	GI. colon, sigmoid (GTEx)	EpiXcan	0.998822	colon_sigmoid	0.999981
1005	ENSG00000182362	YBEY	-1.22065	-0.0534509	0.222218	0.225869	0.429762	1.64581e-25	9.77096e-24	61	79	79	D1	GI. colon, sigmoid (GTEx)	EpiXcan	0.998822	colon_sigmoid	0.999981
1006	ENSG00000023608	SNAPC1	-1.22064	-0.0668072	0.222223	0.0756912	0.121459	2.76082e-06	2.07967e-05	59	72	72	D1	GI. colon, sigmoid (GTEx)	EpiXcan	0.998822	colon_sigmoid	0.999981
1007	ENSG00000113263	ITK	-1.22044	-0.4354	0.2223	0.00301637	0.0394613	0.00924818	0.0372988	1	1	1	D1	GI. colon, sigmoid (GTEx)	EpiXcan	0.998822	colon_sigmoid	0.999981
1008	ENSG00000089723	OTUB2	-1.22033	-0.613107	0.222339	0.00161149	0.0131451	0.132228	0.391762	6	7	7	D1	GI. colon, sigmoid (GTEx)	EpiXcan	0.998822	colon_sigmoid	0.999981
1009	ENSG00000164574	GALNT10	-1.21958	-0.0979581	0.222624	0.0532593	0.123754	1.09202e-06	8.73806e-06	34	44	44	D1	GI. colon, sigmoid (GTEx)	EpiXcan	0.998822	colon_sigmoid	0.999981
1010	ENSG00000108947	EFNB3	1.21926	0.143432	0.222744	0.0325934	0.105096	1.57555e-05	0.000105673	10	12	12	D1	GI. colon, sigmoid (GTEx)	EpiXcan	0.998822	colon_sigmoid	0.999981
1011	ENSG00000243056	EIF4EBP3	1.21851	0.131919	0.223029	0.0447528	0.0428242	0.00642305	0.0267122	19	24	24	D1	GI. colon, sigmoid (GTEx)	EpiXcan	0.998822	colon_sigmoid	0.999981
1012	ENSG00000090060	PAPOLA	1.21788	0.191795	0.223269	0.020632	0.0261408	0.0310346	0.112591	15	17	17	D1	GI. colon, sigmoid (GTEx)	EpiXcan	0.998822	colon_sigmoid	0.999981
1013	ENSG00000196455	PIK3R4	-1.21661	-0.285236	0.223752	0.0083565	0.0116963	0.160584	0.456934	9	11	11	D1	GI. colon, sigmoid (GTEx)	EpiXcan	0.998822	colon_sigmoid	0.999981
1014	ENSG00000238083	LRRC37A2	1.21564	0.0444344	0.224123	0.386844	0.54965	2.21944e-36	3.27332e-34	66	80	80	D1	GI. colon, sigmoid (GTEx)	EpiXcan	0.998822	colon_sigmoid	0.999981
1015	ENSG00000175581	MRPL48	-1.21514	-0.107064	0.224312	0.0709288	0.0149	0.108387	0.332009	51	60	60	D1	GI. colon, sigmoid (GTEx)	EpiXcan	0.998822	colon_sigmoid	0.999981
1016	ENSG00000173621	LRFN4	1.21463	0.16419	0.224509	0.0226666	0.0351552	0.0142851	0.0555507	10	12	12	D1	GI. colon, sigmoid (GTEx)	EpiXcan	0.998822	colon_sigmoid	0.999981
1017	ENSG00000127580	WDR24	-1.21399	-0.263863	0.224753	0.00751937	0.0109735	0.166992	0.471527	12	14	14	D1	GI. colon, sigmoid (GTEx)	EpiXcan	0.998822	colon_sigmoid	0.999981
1018	ENSG00000231365	AL359915.2	1.21387	0.0465299	0.224796	0.216813	0.388182	5.164e-21	1.90905e-19	38	46	46	D1	GI. colon, sigmoid (GTEx)	EpiXcan	0.998822	colon_sigmoid	0.999981
1019	ENSG00000196220	SRGAP3	1.21371	0.0721821	0.22486	0.0998439	0.131312	7.47799e-07	6.15233e-06	34	39	39	D1	GI. colon, sigmoid (GTEx)	EpiXcan	0.998822	colon_sigmoid	0.999981
1020	ENSG00000240344	PPIL3	1.21116	0.0766086	0.225833	0.0807655	0.523243	2.33376e-32	2.31903e-30	21	27	27	D1	GI. colon, sigmoid (GTEx)	EpiXcan	0.998822	colon_sigmoid	0.999981
1021	ENSG00000172071	EIF2AK3	-1.21111	-0.127603	0.225853	0.0698692	0.0689742	0.000439875	0.00225424	23	32	32	D1	GI. colon, sigmoid (GTEx)	EpiXcan	0.998822	colon_sigmoid	0.999981
1022	ENSG00000171714	ANO5	1.211	0.113141	0.225897	0.0446233	0.191492	1.28593e-09	1.59444e-08	28	39	39	D1	GI. colon, sigmoid (GTEx)	EpiXcan	0.998822	colon_sigmoid	0.999981
1023	ENSG00000126581	BECN1	1.21046	0.202147	0.226104	0.0408463	0.0133687	0.1272	0.379675	14	20	20	D1	GI. colon, sigmoid (GTEx)	EpiXcan	0.998822	colon_sigmoid	0.999981
1024	ENSG00000174194	AGAP8	1.21041	0.248599	0.226122	0.0146871	0.436423	7.99502e-25	4.4276e-23	27	50	50	D1	GI. colon, sigmoid (GTEx)	EpiXcan	0.998822	colon_sigmoid	0.999981
1025	ENSG00000155229	MMS19	1.21041	0.0620807	0.226122	0.119292	0.0351587	0.0121014	0.0478271	63	77	77	D1	GI. colon, sigmoid (GTEx)	EpiXcan	0.998822	colon_sigmoid	0.999981
1026	ENSG00000187741	FANCA	-1.20963	-0.08388	0.226419	0.0825468	0.194394	4.32086e-10	5.6632e-09	16	22	22	D1	GI. colon, sigmoid (GTEx)	EpiXcan	0.998822	colon_sigmoid	0.999981
1027	ENSG00000167720	SRR	-1.20917	-0.041861	0.226598	0.32601	0.459702	2.35789e-28	1.72064e-26	42	52	52	D1	GI. colon, sigmoid (GTEx)	EpiXcan	0.998822	colon_sigmoid	0.999981
1028	ENSG00000177697	CD151	-1.20896	-0.0738852	0.226677	0.113379	0.435983	1.1764e-24	6.43847e-23	22	27	27	D1	GI. colon, sigmoid (GTEx)	EpiXcan	0.998822	colon_sigmoid	0.999981
1029	ENSG00000180867	PDIA3P1	1.20792	0.141425	0.227079	0.027094	0.103556	1.76732e-05	0.000117411	11	16	16	D1	GI. colon, sigmoid (GTEx)	EpiXcan	0.998822	colon_sigmoid	0.999981
1030	ENSG00000109944	C11orf63	1.20764	0.0969793	0.227185	0.0841374	0.0677955	0.000538467	0.00271872	42	50	50	D1	GI. colon, sigmoid (GTEx)	EpiXcan	0.998822	colon_sigmoid	0.999981
1031	ENSG00000153291	SLC25A27	-1.20749	-0.0547404	0.227245	0.172083	0.31646	4.93635e-17	1.32751e-15	49	60	60	D1	GI. colon, sigmoid (GTEx)	EpiXcan	0.998822	colon_sigmoid	0.999981
1032	ENSG00000073050	XRCC1	1.20747	0.12484	0.227253	0.0303431	0.096447	2.79856e-05	0.000178794	12	13	13	D1	GI. colon, sigmoid (GTEx)	EpiXcan	0.998822	colon_sigmoid	0.999981
1033	ENSG00000245556	SCAMP1-AS1	1.20701	0.15465	0.22743	0.0246413	0.0450245	0.00523625	0.0220713	23	28	28	D1	GI. colon, sigmoid (GTEx)	EpiXcan	0.998822	colon_sigmoid	0.999981
1034	ENSG00000251364	AC107884.1	-1.20579	-0.163965	0.227897	0.0225364	0.118645	1.88514e-06	1.45205e-05	10	15	15	D1	GI. colon, sigmoid (GTEx)	EpiXcan	0.998822	colon_sigmoid	0.999981
1035	ENSG00000173295	FAM86B3P	-1.20552	-0.147473	0.228002	0.0227469	0.068853	0.000459161	0.00234194	13	19	19	D1	GI. colon, sigmoid (GTEx)	EpiXcan	0.998822	colon_sigmoid	0.999981
1036	ENSG00000124588	NQO2	1.20471	0.0623062	0.228317	0.136739	0.645829	2.48637e-47	1.24416e-44	13	21	21	D1	GI. colon, sigmoid (GTEx)	EpiXcan	0.998822	colon_sigmoid	0.999981
1037	ENSG00000014824	SLC30A9	-1.20357	-0.157448	0.228757	0.0294767	0.0991612	3.58086e-06	2.65598e-05	5	5	5	D1	GI. colon, sigmoid (GTEx)	EpiXcan	0.998822	colon_sigmoid	0.999981
1038	ENSG00000197568	HHLA3	-1.20309	-0.114426	0.228941	0.0480143	0.0968306	2.27305e-05	0.000147619	41	53	53	D1	GI. colon, sigmoid (GTEx)	EpiXcan	0.998822	colon_sigmoid	0.999981
1039	ENSG00000103202	NME4	1.20287	0.053583	0.229027	0.181652	0.349401	1.422e-18	4.43735e-17	22	27	27	D1	GI. colon, sigmoid (GTEx)	EpiXcan	0.998822	colon_sigmoid	0.999981
1040	ENSG00000178075	GRAMD1C	-1.20273	-0.0680975	0.229083	0.139106	0.232955	3.83593e-12	6.41328e-11	26	39	39	D1	GI. colon, sigmoid (GTEx)	EpiXcan	0.998822	colon_sigmoid	0.999981
1041	ENSG00000069869	NEDD4	-1.20268	-318.514	0.2291	4.54383e-09	0.0110159	0.17439	0.488382	1	4	4	D1	GI. colon, sigmoid (GTEx)	EpiXcan	0.998822	colon_sigmoid	0.999981
1042	ENSG00000136982	DSCC1	-1.20267	-0.0432061	0.229104	0.258653	0.387223	1.6671e-21	6.54277e-20	22	29	29	D1	GI. colon, sigmoid (GTEx)	EpiXcan	0.998822	colon_sigmoid	0.999981
1043	ENSG00000168993	CPLX1	-1.2008	-0.0663821	0.229828	0.110951	0.183525	2.5388e-09	3.0145e-08	21	25	25	D1	GI. colon, sigmoid (GTEx)	EpiXcan	0.998822	colon_sigmoid	0.999981
1044	ENSG00000099365	STX1B	-1.20052	-0.251495	0.229939	0.00815424	0.0249455	0.039032	0.137234	5	7	7	D1	GI. colon, sigmoid (GTEx)	EpiXcan	0.998822	colon_sigmoid	0.999981
1045	ENSG00000248049	UBA6-AS1	1.20031	0.101112	0.230017	0.0559734	0.122925	5.42429e-07	4.58106e-06	27	32	32	D1	GI. colon, sigmoid (GTEx)	EpiXcan	0.998822	colon_sigmoid	0.999981
1046	ENSG00000172992	DCAKD	-1.20018	-0.0551527	0.230068	0.165755	0.288811	2.52931e-15	5.81908e-14	26	33	33	D1	GI. colon, sigmoid (GTEx)	EpiXcan	0.998822	colon_sigmoid	0.999981
1047	ENSG00000176208	ATAD5	-1.19999	-0.14941	0.230144	0.0260564	0.0558985	0.00191304	0.00863798	10	12	12	D1	GI. colon, sigmoid (GTEx)	EpiXcan	0.998822	colon_sigmoid	0.999981
1048	ENSG00000170430	MGMT	-1.19998	-0.034647	0.230146	0.418447	0.538828	6.96634e-34	8.34234e-32	75	93	93	D1	GI. colon, sigmoid (GTEx)	EpiXcan	0.998822	colon_sigmoid	0.999981
1049	ENSG00000204650	LINC02210	1.19997	0.0440244	0.230151	0.351034	0.646404	3.40902e-46	1.47255e-43	57	68	68	D1	GI. colon, sigmoid (GTEx)	EpiXcan	0.998822	colon_sigmoid	0.999981
1050	ENSG00000181396	OGFOD3	1.19835	0.0814983	0.230779	0.0744952	0.133671	7.6944e-07	6.31924e-06	27	33	33	D1	GI. colon, sigmoid (GTEx)	EpiXcan	0.998822	colon_sigmoid	0.999981
1051	ENSG00000272977	AL008721.2	1.19654	0.0491363	0.231485	0.24634	0.452616	1.6039e-28	1.18275e-26	11	14	14	D1	GI. colon, sigmoid (GTEx)	EpiXcan	0.998822	colon_sigmoid	0.999981
1052	ENSG00000214870	AC004540.1	-1.19599	-0.0898222	0.231701	0.085111	0.130125	9.19937e-07	7.46337e-06	74	89	89	D1	GI. colon, sigmoid (GTEx)	EpiXcan	0.998822	colon_sigmoid	0.999981
1053	ENSG00000198380	GFPT1	-1.1958	-0.111043	0.231777	0.0360534	0.0339855	0.0129538	0.0508248	18	22	22	D1	GI. colon, sigmoid (GTEx)	EpiXcan	0.998822	colon_sigmoid	0.999981
1054	ENSG00000073111	MCM2	-1.19567	-0.233121	0.231825	0.0103925	0.0238931	0.0428846	0.149133	6	7	7	D1	GI. colon, sigmoid (GTEx)	EpiXcan	0.998822	colon_sigmoid	0.999981
1055	ENSG00000149743	TRPT1	1.19547	0.0976855	0.231902	0.0690137	0.063732	0.000721179	0.00355539	34	42	42	D1	GI. colon, sigmoid (GTEx)	EpiXcan	0.998822	colon_sigmoid	0.999981
1056	ENSG00000115602	IL1RL1	-1.1952	-0.178456	0.232008	0.0172414	0.0181821	0.075458	0.244449	3	5	5	D1	GI. colon, sigmoid (GTEx)	EpiXcan	0.998822	colon_sigmoid	0.999981
1057	ENSG00000172247	C1QTNF4	1.19508	0.0940256	0.232057	0.0632047	0.144525	2.36756e-07	2.11151e-06	8	10	10	D1	GI. colon, sigmoid (GTEx)	EpiXcan	0.998822	colon_sigmoid	0.999981
1058	ENSG00000166140	ZFYVE19	-1.19443	-0.0579906	0.232312	0.157567	0.392694	3.2871e-21	1.25835e-19	24	27	27	D1	GI. colon, sigmoid (GTEx)	EpiXcan	0.998822	colon_sigmoid	0.999981
1059	ENSG00000116906	GNPAT	1.19368	0.064199	0.232603	0.16461	0.174533	8.23322e-09	9.10462e-08	53	59	59	D1	GI. colon, sigmoid (GTEx)	EpiXcan	0.998822	colon_sigmoid	0.999981
1060	ENSG00000165730	STOX1	1.1928	0.0658148	0.232949	0.117823	0.212092	5.03982e-11	7.36319e-10	24	27	27	D1	GI. colon, sigmoid (GTEx)	EpiXcan	0.998822	colon_sigmoid	0.999981
1061	ENSG00000163683	SMIM14	1.19252	0.230613	0.233058	0.00977083	0.0633874	0.000859499	0.00416693	4	5	5	D1	GI. colon, sigmoid (GTEx)	EpiXcan	0.998822	colon_sigmoid	0.999981
1062	ENSG00000152154	TMEM178A	-1.19249	-0.0910595	0.233067	0.068396	0.0610979	0.00104954	0.00498814	19	24	24	D1	GI. colon, sigmoid (GTEx)	EpiXcan	0.998822	colon_sigmoid	0.999981
1063	ENSG00000152760	TCTEX1D1	1.19248	0.109662	0.233074	0.0312606	0.0856818	7.44314e-05	0.00044021	31	43	43	D1	GI. colon, sigmoid (GTEx)	EpiXcan	0.998822	colon_sigmoid	0.999981
1064	ENSG00000115339	GALNT3	-1.19186	-0.0587141	0.233317	0.163922	0.194886	8.12616e-10	1.02944e-08	29	31	31	D1	GI. colon, sigmoid (GTEx)	EpiXcan	0.998822	colon_sigmoid	0.999981
1065	ENSG00000167842	MIS12	1.19128	0.0867152	0.233545	0.0650243	0.136702	6.68896e-08	6.46785e-07	8	9	9	D1	GI. colon, sigmoid (GTEx)	EpiXcan	0.998822	colon_sigmoid	0.999981
1066	ENSG00000162378	ZYG11B	-1.18989	-0.12098	0.234091	0.0455039	0.0265967	0.0302867	0.11022	25	29	29	D1	GI. colon, sigmoid (GTEx)	EpiXcan	0.998822	colon_sigmoid	0.999981
1067	ENSG00000160766	GBAP1	1.18968	0.136946	0.234172	0.0377833	0.366701	4.34626e-23	1.95805e-21	39	49	49	D1	GI. colon, sigmoid (GTEx)	EpiXcan	0.998822	colon_sigmoid	0.999981
1068	ENSG00000164292	RHOBTB3	-1.18718	-0.204528	0.235155	0.0133142	0.104921	1.06881e-05	7.32993e-05	22	25	25	D1	GI. colon, sigmoid (GTEx)	EpiXcan	0.998822	colon_sigmoid	0.999981
1069	ENSG00000143196	DPT	-1.18603	-0.0698714	0.23561	0.0907227	0.0228656	0.0469186	0.161399	55	63	63	D1	GI. colon, sigmoid (GTEx)	EpiXcan	0.998822	colon_sigmoid	0.999981
1070	ENSG00000079974	RABL2B	1.18585	0.291927	0.235682	0.00569274	0.1331	9.43777e-07	7.64351e-06	3	5	5	D1	GI. colon, sigmoid (GTEx)	EpiXcan	0.998822	colon_sigmoid	0.999981
1071	ENSG00000156787	TBC1D31	1.18377	0.0481078	0.236505	0.184598	0.118247	2.16513e-06	1.64957e-05	62	75	75	D1	GI. colon, sigmoid (GTEx)	EpiXcan	0.998822	colon_sigmoid	0.999981
1072	ENSG00000136425	CIB2	-1.18188	-0.184652	0.237254	0.0145248	0.202882	6.21649e-11	9.02263e-10	3	5	5	D1	GI. colon, sigmoid (GTEx)	EpiXcan	0.998822	colon_sigmoid	0.999981
1073	ENSG00000120645	IQSEC3	1.18181	0.14775	0.237281	0.0261874	0.105577	5.67016e-06	4.07408e-05	4	7	7	D1	GI. colon, sigmoid (GTEx)	EpiXcan	0.998822	colon_sigmoid	0.999981
1074	ENSG00000107554	DNMBP	1.1813	0.194919	0.237483	0.0147833	0.0341133	0.0128593	0.0504824	7	11	11	D1	GI. colon, sigmoid (GTEx)	EpiXcan	0.998822	colon_sigmoid	0.999981
1075	ENSG00000107672	NSMCE4A	1.18098	0.0776047	0.23761	0.0295275	0.016754	0.0901138	0.284366	20	20	20	D1	GI. colon, sigmoid (GTEx)	EpiXcan	0.998822	colon_sigmoid	0.999981
1076	ENSG00000109929	SC5D	-1.18084	-0.249201	0.237665	0.0108155	0.0736202	0.000308295	0.00161962	3	3	3	D1	GI. colon, sigmoid (GTEx)	EpiXcan	0.998822	colon_sigmoid	0.999981
1077	ENSG00000214106	PAXIP1-AS2	-1.18063	-0.0874265	0.237751	0.109888	0.127688	4.47751e-07	3.84637e-06	53	63	63	D1	GI. colon, sigmoid (GTEx)	EpiXcan	0.998822	colon_sigmoid	0.999981
1078	ENSG00000240065	PSMB9	-1.18026	-0.0862706	0.237897	0.0866217	0.153329	4.69034e-08	4.65743e-07	24	30	30	D1	GI. colon, sigmoid (GTEx)	EpiXcan	0.998822	colon_sigmoid	0.999981
1079	ENSG00000061273	HDAC7	-1.18024	-0.146712	0.237906	0.0230316	0.0129916	0.11838	0.357001	36	44	44	D1	GI. colon, sigmoid (GTEx)	EpiXcan	0.998822	colon_sigmoid	0.999981
1080	ENSG00000260121	AC138028.4	-1.18015	-0.0469759	0.237941	0.135431	0.0446557	0.00523158	0.0220649	62	85	85	D1	GI. colon, sigmoid (GTEx)	EpiXcan	0.998822	colon_sigmoid	0.999981
1081	ENSG00000013523	ANGEL1	-1.17905	-0.113974	0.238378	0.0336833	0.0321409	0.0183814	0.0700046	21	28	28	D1	GI. colon, sigmoid (GTEx)	EpiXcan	0.998822	colon_sigmoid	0.999981
1082	ENSG00000229152	ANKRD10-IT1	1.17814	0.177243	0.238742	0.0182622	0.0295185	0.0235503	0.0879198	21	24	24	D1	GI. colon, sigmoid (GTEx)	EpiXcan	0.998822	colon_sigmoid	0.999981
1083	ENSG00000125731	SH2D3A	-1.17672	-0.14899	0.239307	0.0955034	0.185672	1.52418e-09	1.86835e-08	19	23	23	D1	GI. colon, sigmoid (GTEx)	EpiXcan	0.998822	colon_sigmoid	0.999981
1084	ENSG00000152359	POC5	-1.17643	-0.12005	0.239423	0.0292345	0.0905451	4.74349e-05	0.000289213	20	22	22	D1	GI. colon, sigmoid (GTEx)	EpiXcan	0.998822	colon_sigmoid	0.999981
1085	ENSG00000254682	AP002387.1	1.17549	0.0524293	0.239799	0.206337	0.482726	1.52085e-29	1.19043e-27	17	22	22	D1	GI. colon, sigmoid (GTEx)	EpiXcan	0.998822	colon_sigmoid	0.999981
1086	ENSG00000104524	PYCR3	-1.17348	-0.31613	0.240605	0.00602588	0.0456887	0.00498726	0.0211107	4	4	4	D1	GI. colon, sigmoid (GTEx)	EpiXcan	0.998822	colon_sigmoid	0.999981
1087	ENSG00000197991	AL592490.1	1.17341	0.0837954	0.240633	0.069218	0.158232	5.26707e-08	5.17147e-07	47	55	55	D1	GI. colon, sigmoid (GTEx)	EpiXcan	0.998822	colon_sigmoid	0.999981
1088	ENSG00000172301	COPRS	1.1718	0.098664	0.241278	0.0598296	0.0676085	0.000640052	0.00318928	57	67	67	D1	GI. colon, sigmoid (GTEx)	EpiXcan	0.998822	colon_sigmoid	0.999981
1089	ENSG00000101181	MTG2	1.17141	0.0713109	0.241432	0.121367	0.254878	1.00204e-12	1.76377e-11	57	66	66	D1	GI. colon, sigmoid (GTEx)	EpiXcan	0.998822	colon_sigmoid	0.999981
1090	ENSG00000051825	MPHOSPH9	1.17133	0.126196	0.241468	0.0193188	0.0667613	0.000570252	0.00286784	13	21	21	D1	GI. colon, sigmoid (GTEx)	EpiXcan	0.998822	colon_sigmoid	0.999981
1091	ENSG00000167384	ZNF180	-1.17119	-0.118473	0.241521	0.0390116	0.0291058	0.0258399	0.0955838	18	19	19	D1	GI. colon, sigmoid (GTEx)	EpiXcan	0.998822	colon_sigmoid	0.999981
1092	ENSG00000122692	SMU1	-1.17093	-0.0559648	0.241626	0.0635494	0.0289992	0.0213208	0.0801518	60	72	72	D1	GI. colon, sigmoid (GTEx)	EpiXcan	0.998822	colon_sigmoid	0.999981
1093	ENSG00000135519	KCNH3	1.1708	0.14571	0.241678	0.0176958	0.0416921	0.00749161	0.0307364	13	17	17	D1	GI. colon, sigmoid (GTEx)	EpiXcan	0.998822	colon_sigmoid	0.999981
1094	ENSG00000004534	RBM6	1.17068	0.0552888	0.241729	0.149413	0.434391	8.5882e-25	4.71879e-23	24	34	34	D1	GI. colon, sigmoid (GTEx)	EpiXcan	0.998822	colon_sigmoid	0.999981
1095	ENSG00000163935	SFMBT1	-1.17051	-0.114578	0.241795	0.0352257	0.0103808	0.172781	0.484942	34	39	39	D1	GI. colon, sigmoid (GTEx)	EpiXcan	0.998822	colon_sigmoid	0.999981
1096	ENSG00000132361	CLUH	1.1699	0.128342	0.242042	0.0364145	0.0274799	0.0299189	0.109052	12	13	13	D1	GI. colon, sigmoid (GTEx)	EpiXcan	0.998822	colon_sigmoid	0.999981
1097	ENSG00000163655	GMPS	1.16972	0.0595467	0.242112	0.0623161	0.0200979	0.0624513	0.207396	37	46	46	D1	GI. colon, sigmoid (GTEx)	EpiXcan	0.998822	colon_sigmoid	0.999981
1098	ENSG00000070731	ST6GALNAC2	-1.16905	-0.114575	0.242383	0.051991	0.0890791	4.05677e-05	0.000250504	32	43	43	D1	GI. colon, sigmoid (GTEx)	EpiXcan	0.998822	colon_sigmoid	0.999981
1099	ENSG00000127804	METTL16	1.16864	0.0451875	0.242547	0.179149	0.0907446	5.74464e-05	0.000346557	76	99	99	D1	GI. colon, sigmoid (GTEx)	EpiXcan	0.998822	colon_sigmoid	0.999981
1100	ENSG00000154229	PRKCA	1.16806	0.0798903	0.242782	0.0699636	0.109809	6.04817e-06	4.31471e-05	17	21	21	D1	GI. colon, sigmoid (GTEx)	EpiXcan	0.998822	colon_sigmoid	0.999981
1101	ENSG00000260196	AC124798.1	1.16722	0.195857	0.243123	0.0154705	0.0599648	0.00125786	0.00589821	17	24	24	D1	GI. colon, sigmoid (GTEx)	EpiXcan	0.998822	colon_sigmoid	0.999981
1102	ENSG00000095397	WHRN	1.16607	0.369234	0.243587	0.00346255	0.0207536	0.060064	0.200609	3	3	3	D1	GI. colon, sigmoid (GTEx)	EpiXcan	0.998822	colon_sigmoid	0.999981
1103	ENSG00000169403	PTAFR	1.1657	0.171773	0.243738	0.0240161	0.0497462	0.00341529	0.0148423	10	12	12	D1	GI. colon, sigmoid (GTEx)	EpiXcan	0.998822	colon_sigmoid	0.999981
1104	ENSG00000101017	CD40	1.16557	0.129663	0.24379	0.0279782	0.103678	1.83534e-05	0.000121469	5	8	8	D1	GI. colon, sigmoid (GTEx)	EpiXcan	0.998822	colon_sigmoid	0.999981
1105	ENSG00000122971	ACADS	1.16476	0.191588	0.244116	0.0132136	0.0183503	0.0636198	0.210877	13	16	16	D1	GI. colon, sigmoid (GTEx)	EpiXcan	0.998822	colon_sigmoid	0.999981
1106	ENSG00000188243	COMMD6	1.16441	0.124369	0.24426	0.0318775	0.0290852	0.0238874	0.0890596	20	23	23	D1	GI. colon, sigmoid (GTEx)	EpiXcan	0.998822	colon_sigmoid	0.999981
1107	ENSG00000186204	CYP4F12	1.16436	0.139805	0.244279	0.0310359	0.13182	6.01703e-07	5.03311e-06	46	55	55	D1	GI. colon, sigmoid (GTEx)	EpiXcan	0.998822	colon_sigmoid	0.999981
1108	ENSG00000158850	B4GALT3	-1.16314	-0.215735	0.244772	0.0195601	0.0399491	0.00822637	0.0334862	18	20	20	D1	GI. colon, sigmoid (GTEx)	EpiXcan	0.998822	colon_sigmoid	0.999981
1109	ENSG00000164494	PDSS2	1.16273	0.0906608	0.244941	0.0601993	0.172721	6.89268e-09	7.70737e-08	12	13	13	D1	GI. colon, sigmoid (GTEx)	EpiXcan	0.998822	colon_sigmoid	0.999981
1110	ENSG00000160613	PCSK7	1.16231	0.139787	0.245108	0.0400691	0.0374055	0.010289	0.0410826	34	39	39	D1	GI. colon, sigmoid (GTEx)	EpiXcan	0.998822	colon_sigmoid	0.999981
1111	ENSG00000205309	NT5M	-1.1622	-0.112078	0.245156	0.0280431	0.0350602	0.0105984	0.0422216	5	5	5	D1	GI. colon, sigmoid (GTEx)	EpiXcan	0.998822	colon_sigmoid	0.999981
1112	ENSG00000182919	C11orf54	1.16198	0.0510128	0.245244	0.215787	0.469558	2.50219e-27	1.71854e-25	10	13	13	D1	GI. colon, sigmoid (GTEx)	EpiXcan	0.998822	colon_sigmoid	0.999981
1113	ENSG00000078098	FAP	-1.16104	-0.0402103	0.245625	0.0415808	0.0288309	0.0242976	0.0904447	14	17	17	D1	GI. colon, sigmoid (GTEx)	EpiXcan	0.998822	colon_sigmoid	0.999981
1114	ENSG00000164080	RAD54L2	1.16072	0.100637	0.245755	0.0562943	0.0859632	6.4649e-05	0.000386267	23	25	25	D1	GI. colon, sigmoid (GTEx)	EpiXcan	0.998822	colon_sigmoid	0.999981
1115	ENSG00000204842	ATXN2	1.16015	0.909499	0.245989	0.000757728	0.014304	0.117955	0.356123	2	2	2	D1	GI. colon, sigmoid (GTEx)	EpiXcan	0.998822	colon_sigmoid	0.999981
1116	ENSG00000003436	TFPI	-1.15992	-0.109775	0.246081	0.0451884	0.102586	1.87602e-05	0.000123927	53	63	63	D1	GI. colon, sigmoid (GTEx)	EpiXcan	0.998822	colon_sigmoid	0.999981
1117	ENSG00000137509	PRCP	1.15985	0.150132	0.246111	0.0382303	0.0227921	0.0494111	0.168854	54	57	57	D1	GI. colon, sigmoid (GTEx)	EpiXcan	0.998822	colon_sigmoid	0.999981
1118	ENSG00000249476	AC008467.1	1.15943	0.154849	0.246279	0.0222018	0.305478	1.10979e-15	2.62214e-14	13	17	17	D1	GI. colon, sigmoid (GTEx)	EpiXcan	0.998822	colon_sigmoid	0.999981
1119	ENSG00000153815	CMIP	1.15926	0.187656	0.246352	0.013165	0.0222061	0.0465245	0.160161	14	16	16	D1	GI. colon, sigmoid (GTEx)	EpiXcan	0.998822	colon_sigmoid	0.999981
1120	ENSG00000203880	PCMTD2	-1.15906	-0.0848763	0.246433	0.071528	0.116517	4.66588e-06	3.39427e-05	18	26	26	D1	GI. colon, sigmoid (GTEx)	EpiXcan	0.998822	colon_sigmoid	0.999981
1121	ENSG00000008516	MMP25	1.15784	0.156443	0.246929	0.0215324	0.0169501	0.0902347	0.284683	14	17	17	D1	GI. colon, sigmoid (GTEx)	EpiXcan	0.998822	colon_sigmoid	0.999981
1122	ENSG00000224165	DNAJC27-AS1	1.15768	0.113765	0.246994	0.0525928	0.01023	0.184378	0.509732	33	35	35	D1	GI. colon, sigmoid (GTEx)	EpiXcan	0.998822	colon_sigmoid	0.999981
1123	ENSG00000173369	C1QB	-1.15764	-0.234752	0.24701	0.00979792	0.0235792	0.0462847	0.159453	4	5	5	D1	GI. colon, sigmoid (GTEx)	EpiXcan	0.998822	colon_sigmoid	0.999981
1124	ENSG00000273295	AP000350.6	1.1575	0.0509496	0.247069	0.168976	0.555343	8.07946e-36	1.12081e-33	43	54	54	D1	GI. colon, sigmoid (GTEx)	EpiXcan	0.998822	colon_sigmoid	0.999981
1125	ENSG00000121236	TRIM6	-1.15718	-0.141564	0.247199	0.0281482	0.0107373	0.177426	0.494809	12	17	17	D1	GI. colon, sigmoid (GTEx)	EpiXcan	0.998822	colon_sigmoid	0.999981
1126	ENSG00000166575	TMEM135	-1.15689	-0.230912	0.247317	0.00957152	0.12375	1.9085e-06	1.46842e-05	3	6	6	D1	GI. colon, sigmoid (GTEx)	EpiXcan	0.998822	colon_sigmoid	0.999981
1127	ENSG00000125611	CHCHD5	-1.1565	-0.163399	0.247479	0.019724	0.0874175	8.54918e-05	0.000500763	38	59	59	D1	GI. colon, sigmoid (GTEx)	EpiXcan	0.998822	colon_sigmoid	0.999981
1128	ENSG00000038219	BOD1L1	1.15638	0.0583952	0.247526	0.152266	0.189848	1.77155e-09	2.15836e-08	35	43	43	D1	GI. colon, sigmoid (GTEx)	EpiXcan	0.998822	colon_sigmoid	0.999981
1129	ENSG00000102524	TNFSF13B	1.15429	0.166883	0.248382	0.0185398	0.0453979	0.00384789	0.0166244	9	9	9	D1	GI. colon, sigmoid (GTEx)	EpiXcan	0.998822	colon_sigmoid	0.999981
1130	ENSG00000119411	BSPRY	1.15251	0.157687	0.249113	0.0195489	0.149129	1.21445e-07	1.13212e-06	5	7	7	D1	GI. colon, sigmoid (GTEx)	EpiXcan	0.998822	colon_sigmoid	0.999981
1131	ENSG00000143882	ATP6V1C2	-1.15224	-0.0920104	0.249221	0.0627198	0.0649784	0.000732977	0.00360722	26	33	33	D1	GI. colon, sigmoid (GTEx)	EpiXcan	0.998822	colon_sigmoid	0.999981
1132	ENSG00000144182	LIPT1	-1.15119	-0.0987628	0.249655	0.0612361	0.213396	8.48346e-11	1.21164e-09	14	16	16	D1	GI. colon, sigmoid (GTEx)	EpiXcan	0.998822	colon_sigmoid	0.999981
1133	ENSG00000187372	PCDHB13	-1.15085	-0.184326	0.249794	0.0145407	0.0138192	0.117605	0.355197	12	15	15	D1	GI. colon, sigmoid (GTEx)	EpiXcan	0.998822	colon_sigmoid	0.999981
1134	ENSG00000172890	NADSYN1	1.15008	0.157637	0.250112	0.0213231	0.134488	4.77314e-07	4.07286e-06	6	8	8	D1	GI. colon, sigmoid (GTEx)	EpiXcan	0.998822	colon_sigmoid	0.999981
1135	ENSG00000214425	LRRC37A4P	-1.1494	-0.0396555	0.25039	0.400329	0.629234	7.3024e-45	2.49546e-42	68	87	87	D1	GI. colon, sigmoid (GTEx)	EpiXcan	0.998822	colon_sigmoid	0.999981
1136	ENSG00000119720	NRDE2	1.14933	0.234534	0.250421	0.00757133	0.0102063	0.181933	0.504566	14	14	14	D1	GI. colon, sigmoid (GTEx)	EpiXcan	0.998822	colon_sigmoid	0.999981
1137	ENSG00000182512	GLRX5	-1.14898	-0.0919001	0.250563	0.070915	0.177739	5.5367e-09	6.28644e-08	17	21	21	D1	GI. colon, sigmoid (GTEx)	EpiXcan	0.998822	colon_sigmoid	0.999981
1138	ENSG00000146122	DAAM2	-1.14888	-0.230634	0.250605	0.00975734	0.015414	0.108267	0.331859	7	7	7	D1	GI. colon, sigmoid (GTEx)	EpiXcan	0.998822	colon_sigmoid	0.999981
1139	ENSG00000104714	ERICH1	1.1485	0.0833279	0.250764	0.0741505	0.0903602	3.36739e-05	0.000211477	43	56	56	D1	GI. colon, sigmoid (GTEx)	EpiXcan	0.998822	colon_sigmoid	0.999981
1140	ENSG00000087301	TXNDC16	1.14838	0.0777495	0.250813	0.110029	0.218014	2.53378e-11	3.82552e-10	37	40	40	D1	GI. colon, sigmoid (GTEx)	EpiXcan	0.998822	colon_sigmoid	0.999981
1141	ENSG00000144597	EAF1	1.14827	0.267943	0.250859	0.00989598	0.0149624	0.113457	0.344826	4	4	4	D1	GI. colon, sigmoid (GTEx)	EpiXcan	0.998822	colon_sigmoid	0.999981
1142	ENSG00000134259	NGF	-1.14804	-0.315527	0.250954	0.00411459	0.0109568	0.170401	0.479416	3	4	4	D1	GI. colon, sigmoid (GTEx)	EpiXcan	0.998822	colon_sigmoid	0.999981
1143	ENSG00000140718	FTO	1.14768	0.211069	0.2511	0.0123884	0.104092	1.56217e-05	0.000104926	1	1	1	D1	GI. colon, sigmoid (GTEx)	EpiXcan	0.998822	colon_sigmoid	0.999981
1144	ENSG00000138111	MFSD13A	-1.14738	-0.0661566	0.251223	0.0918035	0.384943	1.60365e-21	6.31146e-20	10	16	16	D1	GI. colon, sigmoid (GTEx)	EpiXcan	0.998822	colon_sigmoid	0.999981
1145	ENSG00000184014	DENND5A	1.14728	0.19655	0.251265	0.0133586	0.0755738	0.000294037	0.00155345	15	20	20	D1	GI. colon, sigmoid (GTEx)	EpiXcan	0.998822	colon_sigmoid	0.999981
1146	ENSG00000164695	CHMP4C	1.14616	0.107751	0.251728	0.0474327	0.075415	0.000230627	0.00124281	39	43	43	D1	GI. colon, sigmoid (GTEx)	EpiXcan	0.998822	colon_sigmoid	0.999981
1147	ENSG00000100239	PPP6R2	-1.14538	-0.209233	0.252052	0.00970346	0.0792696	0.000118181	0.000671467	9	13	13	D1	GI. colon, sigmoid (GTEx)	EpiXcan	0.998822	colon_sigmoid	0.999981
1148	ENSG00000127884	ECHS1	-1.14362	-0.0738019	0.252781	0.106841	0.0424895	0.00707362	0.029141	39	47	47	D1	GI. colon, sigmoid (GTEx)	EpiXcan	0.998822	colon_sigmoid	0.999981
1149	ENSG00000244026	FAM86DP	1.14242	0.0440963	0.253279	0.265528	0.601645	3.27521e-45	1.14722e-42	43	60	60	D1	GI. colon, sigmoid (GTEx)	EpiXcan	0.998822	colon_sigmoid	0.999981
1150	ENSG00000141971	MVB12A	1.14187	0.102829	0.253506	0.0478208	0.150873	1.13007e-07	1.06051e-06	21	28	28	D1	GI. colon, sigmoid (GTEx)	EpiXcan	0.998822	colon_sigmoid	0.999981
1151	ENSG00000272645	GTF2IP20	-1.14181	-0.0844579	0.253534	0.0788552	0.327239	3.73657e-17	1.02053e-15	7	9	9	D1	GI. colon, sigmoid (GTEx)	EpiXcan	0.998822	colon_sigmoid	0.999981
1152	ENSG00000122687	MRM2	1.14113	0.0677056	0.253818	0.120879	0.0266722	0.0333434	0.120096	44	51	51	D1	GI. colon, sigmoid (GTEx)	EpiXcan	0.998822	colon_sigmoid	0.999981
1153	ENSG00000124613	ZNF391	1.14108	0.0427876	0.253838	0.280093	0.487038	1.47106e-30	1.24163e-28	35	46	46	D1	GI. colon, sigmoid (GTEx)	EpiXcan	0.998822	colon_sigmoid	0.999981
1154	ENSG00000122729	ACO1	-1.14054	-0.0803905	0.254063	0.0685372	0.10337	8.33906e-06	5.8042e-05	16	17	17	D1	GI. colon, sigmoid (GTEx)	EpiXcan	0.998822	colon_sigmoid	0.999981
1155	ENSG00000068305	MEF2A	1.13927	0.177144	0.254591	0.0144331	0.0399576	0.00783684	0.0320029	4	5	5	D1	GI. colon, sigmoid (GTEx)	EpiXcan	0.998822	colon_sigmoid	0.999981
1156	ENSG00000138964	PARVG	1.13746	0.127197	0.255347	0.040611	0.213465	4.96884e-11	7.26705e-10	23	34	34	D1	GI. colon, sigmoid (GTEx)	EpiXcan	0.998822	colon_sigmoid	0.999981
1157	ENSG00000135750	KCNK1	1.13721	0.214458	0.25545	0.00971343	0.0119511	0.157431	0.450616	9	10	10	D1	GI. colon, sigmoid (GTEx)	EpiXcan	0.998822	colon_sigmoid	0.999981
1158	ENSG00000178127	NDUFV2	-1.13695	-0.107103	0.255557	0.0413267	0.011765	0.158418	0.452425	29	36	36	D1	GI. colon, sigmoid (GTEx)	EpiXcan	0.998822	colon_sigmoid	0.999981
1159	ENSG00000149485	FADS1	-1.13693	-0.169173	0.255567	0.0192404	0.0593383	0.000933536	0.00448552	7	8	8	D1	GI. colon, sigmoid (GTEx)	EpiXcan	0.998822	colon_sigmoid	0.999981
1160	ENSG00000154358	OBSCN	1.13673	0.113914	0.255652	0.0325851	0.0840115	0.000116764	0.000664221	6	9	9	D1	GI. colon, sigmoid (GTEx)	EpiXcan	0.998822	colon_sigmoid	0.999981
1161	ENSG00000254635	WAC-AS1	1.13624	0.0814885	0.255858	0.0713151	0.157618	4.23309e-08	4.23339e-07	31	39	39	D1	GI. colon, sigmoid (GTEx)	EpiXcan	0.998822	colon_sigmoid	0.999981
1162	ENSG00000158941	CCAR2	1.13525	0.0961056	0.256272	0.0394831	0.0128753	0.141493	0.413873	26	35	35	D1	GI. colon, sigmoid (GTEx)	EpiXcan	0.998822	colon_sigmoid	0.999981
1163	ENSG00000185340	GAS2L1	1.13399	0.114223	0.256797	0.0152527	0.0182872	0.0783813	0.25246	12	16	16	D1	GI. colon, sigmoid (GTEx)	EpiXcan	0.998822	colon_sigmoid	0.999981
1164	ENSG00000185359	HGS	1.1335	0.190637	0.257006	0.0106696	0.0147986	0.109154	0.33414	4	7	7	D1	GI. colon, sigmoid (GTEx)	EpiXcan	0.998822	colon_sigmoid	0.999981
1165	ENSG00000100865	CINP	1.1334	0.107607	0.257047	0.0331832	0.0387843	0.00876147	0.0354584	12	15	15	D1	GI. colon, sigmoid (GTEx)	EpiXcan	0.998822	colon_sigmoid	0.999981
1166	ENSG00000138078	PREPL	1.13122	0.100414	0.257963	0.042221	0.0831578	9.45684e-05	0.00054752	18	22	22	D1	GI. colon, sigmoid (GTEx)	EpiXcan	0.998822	colon_sigmoid	0.999981
1167	ENSG00000251595	ABCA11P	-1.13082	-0.139694	0.258132	0.0279943	0.0355621	0.0144415	0.0560343	16	19	19	D1	GI. colon, sigmoid (GTEx)	EpiXcan	0.998822	colon_sigmoid	0.999981
1168	ENSG00000035403	VCL	-1.13046	-0.243798	0.258283	0.0168379	0.0411794	0.00806334	0.0328608	6	8	8	D1	GI. colon, sigmoid (GTEx)	EpiXcan	0.998822	colon_sigmoid	0.999981
1169	ENSG00000183665	TRMT12	1.13009	0.246022	0.258437	0.00740009	0.0306627	0.0227849	0.0852443	5	7	7	D1	GI. colon, sigmoid (GTEx)	EpiXcan	0.998822	colon_sigmoid	0.999981
1170	ENSG00000160948	VPS28	1.12957	0.0490211	0.258657	0.213274	0.33922	8.93807e-18	2.60898e-16	19	23	23	D1	GI. colon, sigmoid (GTEx)	EpiXcan	0.998822	colon_sigmoid	0.999981
1171	ENSG00000137968	SLC44A5	-1.12904	-0.0976029	0.258883	0.0505796	0.115893	4.77608e-06	3.46365e-05	58	64	64	D1	GI. colon, sigmoid (GTEx)	EpiXcan	0.998822	colon_sigmoid	0.999981
1172	ENSG00000225194	LINC00092	-1.12845	-0.127616	0.259129	0.0299125	0.103269	1.79357e-05	0.000118929	17	18	18	D1	GI. colon, sigmoid (GTEx)	EpiXcan	0.998822	colon_sigmoid	0.999981
1173	ENSG00000169660	HEXDC	-1.12785	-0.0505455	0.259383	0.189303	0.421977	1.28188e-24	6.98849e-23	51	62	62	D1	GI. colon, sigmoid (GTEx)	EpiXcan	0.998822	colon_sigmoid	0.999981
1174	ENSG00000272240	AC004908.1	1.12736	0.106617	0.25959	0.0441212	0.12302	1.5503e-06	1.21212e-05	4	4	4	D1	GI. colon, sigmoid (GTEx)	EpiXcan	0.998822	colon_sigmoid	0.999981
1175	ENSG00000161265	U2AF1L4	-1.12721	-0.0452312	0.259655	0.205752	0.287813	4.85763e-16	1.17955e-14	17	21	21	D1	GI. colon, sigmoid (GTEx)	EpiXcan	0.998822	colon_sigmoid	0.999981
1176	ENSG00000143486	EIF2D	1.12611	0.114579	0.260119	0.028246	0.0714715	0.000357548	0.00186161	7	9	9	D1	GI. colon, sigmoid (GTEx)	EpiXcan	0.998822	colon_sigmoid	0.999981
1177	ENSG00000138380	CARF	-1.12546	-0.110469	0.260392	0.0571922	0.0135885	0.130074	0.386608	37	44	44	D1	GI. colon, sigmoid (GTEx)	EpiXcan	0.998822	colon_sigmoid	0.999981
1178	ENSG00000143575	HAX1	-1.12531	-0.150475	0.26046	0.0209767	0.065581	0.000580527	0.00291324	12	14	14	D1	GI. colon, sigmoid (GTEx)	EpiXcan	0.998822	colon_sigmoid	0.999981
1179	ENSG00000106733	NMRK1	1.12417	0.0323625	0.260942	0.362619	0.536754	7.73702e-37	1.20448e-34	24	25	25	D1	GI. colon, sigmoid (GTEx)	EpiXcan	0.998822	colon_sigmoid	0.999981
1180	ENSG00000130414	NDUFA10	-1.12342	-0.040482	0.261259	0.280575	0.38455	1.89807e-21	7.38718e-20	44	48	48	D1	GI. colon, sigmoid (GTEx)	EpiXcan	0.998822	colon_sigmoid	0.999981
1181	ENSG00000241697	TMEFF1	-1.12297	-0.169651	0.261449	0.0149339	0.0629164	0.000787535	0.00384465	4	4	4	D1	GI. colon, sigmoid (GTEx)	EpiXcan	0.998822	colon_sigmoid	0.999981
1182	ENSG00000168404	MLKL	-1.12238	-16.2106	0.2617	1.44878e-06	0.140895	1.19656e-07	1.11618e-06	1	3	3	D1	GI. colon, sigmoid (GTEx)	EpiXcan	0.998822	colon_sigmoid	0.999981
1183	ENSG00000169519	METTL15	-1.12206	-0.111845	0.261838	0.0433778	0.155645	5.5215e-08	5.40235e-07	12	15	15	D1	GI. colon, sigmoid (GTEx)	EpiXcan	0.998822	colon_sigmoid	0.999981
1184	ENSG00000204682	CASC10	-1.12186	-0.257493	0.261922	0.00888078	0.0210449	0.060483	0.201864	5	5	5	D1	GI. colon, sigmoid (GTEx)	EpiXcan	0.998822	colon_sigmoid	0.999981
1185	ENSG00000091640	SPAG7	1.12147	0.207842	0.262088	0.0129912	0.028722	0.0258419	0.0955838	11	11	11	D1	GI. colon, sigmoid (GTEx)	EpiXcan	0.998822	colon_sigmoid	0.999981
1186	ENSG00000183696	UPP1	1.12127	0.136602	0.262171	0.0218927	0.0635048	0.000785175	0.00383848	6	7	7	D1	GI. colon, sigmoid (GTEx)	EpiXcan	0.998822	colon_sigmoid	0.999981
1187	ENSG00000214530	STARD10	1.11996	0.130324	0.262731	0.0319109	0.124867	8.77394e-07	7.15968e-06	10	13	13	D1	GI. colon, sigmoid (GTEx)	EpiXcan	0.998822	colon_sigmoid	0.999981
1188	ENSG00000122085	MTERF4	1.11888	0.674628	0.263191	0.000999045	0.216836	1.11999e-11	1.76714e-10	8	14	14	D1	GI. colon, sigmoid (GTEx)	EpiXcan	0.998822	colon_sigmoid	0.999981
1189	ENSG00000004700	RECQL	1.11846	0.248168	0.26337	0.0078203	0.0407914	0.00608551	0.0253838	11	14	14	D1	GI. colon, sigmoid (GTEx)	EpiXcan	0.998822	colon_sigmoid	0.999981
1190	ENSG00000143498	TAF1A	1.11816	0.210946	0.2635	0.012466	0.0552216	0.00200806	0.00904078	8	9	9	D1	GI. colon, sigmoid (GTEx)	EpiXcan	0.998822	colon_sigmoid	0.999981
1191	ENSG00000135046	ANXA1	1.11774	0.227831	0.263679	0.00731262	0.0114783	0.162989	0.462555	6	8	8	D1	GI. colon, sigmoid (GTEx)	EpiXcan	0.998822	colon_sigmoid	0.999981
1192	ENSG00000177830	CHID1	1.11741	0.210817	0.263821	0.0112094	0.0120393	0.153551	0.442402	5	6	6	D1	GI. colon, sigmoid (GTEx)	EpiXcan	0.998822	colon_sigmoid	0.999981
1193	ENSG00000197183	NOL4L	1.11636	0.256531	0.26427	0.00903361	0.0221832	0.0526971	0.178688	8	12	12	D1	GI. colon, sigmoid (GTEx)	EpiXcan	0.998822	colon_sigmoid	0.999981
1194	ENSG00000139433	GLTP	1.1161	0.0643901	0.264378	0.0939685	0.151683	2.66468e-08	2.75737e-07	27	36	36	D1	GI. colon, sigmoid (GTEx)	EpiXcan	0.998822	colon_sigmoid	0.999981
1195	ENSG00000068903	SIRT2	-1.11591	-0.0907579	0.264461	0.0598952	0.0116946	0.162964	0.462555	26	30	30	D1	GI. colon, sigmoid (GTEx)	EpiXcan	0.998822	colon_sigmoid	0.999981
1196	ENSG00000126217	MCF2L	-1.11576	-0.0800113	0.264525	0.0623813	0.126511	1.01908e-06	8.19654e-06	15	20	20	D1	GI. colon, sigmoid (GTEx)	EpiXcan	0.998822	colon_sigmoid	0.999981
1197	ENSG00000136856	SLC2A8	-1.11556	-0.0852977	0.264612	0.0601422	0.0785024	0.0001796	0.000987978	18	27	27	D1	GI. colon, sigmoid (GTEx)	EpiXcan	0.998822	colon_sigmoid	0.999981
1198	ENSG00000177453	NIM1K	-1.11424	-0.328514	0.265175	0.00450018	0.0111437	0.158397	0.452425	9	9	9	D1	GI. colon, sigmoid (GTEx)	EpiXcan	0.998822	colon_sigmoid	0.999981
1199	ENSG00000196922	ZNF252P	1.11386	0.0571398	0.265339	0.059243	0.0389682	0.00945014	0.0380586	27	32	32	D1	GI. colon, sigmoid (GTEx)	EpiXcan	0.998822	colon_sigmoid	0.999981
1200	ENSG00000103316	CRYM	-1.11354	-0.045195	0.265475	0.278982	0.279973	7.23371e-15	1.58115e-13	40	44	44	D1	GI. colon, sigmoid (GTEx)	EpiXcan	0.998822	colon_sigmoid	0.999981
1201	ENSG00000166825	ANPEP	1.11292	0.116246	0.265742	0.0484396	0.111089	6.41518e-06	4.55797e-05	16	24	24	D1	GI. colon, sigmoid (GTEx)	EpiXcan	0.998822	colon_sigmoid	0.999981
1202	ENSG00000185133	INPP5J	-1.11215	-0.459995	0.266074	0.00251212	0.133942	4.74485e-07	4.0512e-06	4	9	9	D1	GI. colon, sigmoid (GTEx)	EpiXcan	0.998822	colon_sigmoid	0.999981
1203	ENSG00000196814	MVB12B	1.11212	0.246663	0.266088	0.00785432	0.0259944	0.0347206	0.124385	2	2	2	D1	GI. colon, sigmoid (GTEx)	EpiXcan	0.998822	colon_sigmoid	0.999981
1204	ENSG00000215883	CYB5RL	-1.11197	-0.70088	0.26615	0.00103315	0.0906936	5.57013e-05	0.000336683	2	4	4	D1	GI. colon, sigmoid (GTEx)	EpiXcan	0.998822	colon_sigmoid	0.999981
1205	ENSG00000247796	AC008966.1	1.11167	0.0613632	0.266281	0.103555	0.143358	2.7845e-07	2.459e-06	43	50	50	D1	GI. colon, sigmoid (GTEx)	EpiXcan	0.998822	colon_sigmoid	0.999981
1206	ENSG00000156042	CFAP70	-1.11136	-0.125189	0.266412	0.0259335	0.108399	1.13766e-05	7.77546e-05	133	154	154	D1	GI. colon, sigmoid (GTEx)	EpiXcan	0.998822	colon_sigmoid	0.999981
1207	ENSG00000108846	ABCC3	-1.11008	-0.109955	0.266963	0.0410808	0.0730308	0.000351239	0.00183217	19	21	21	D1	GI. colon, sigmoid (GTEx)	EpiXcan	0.998822	colon_sigmoid	0.999981
1208	ENSG00000183260	ABHD16B	-1.10996	-0.0865159	0.267015	0.0990022	0.0404258	0.00763879	0.0312853	52	68	68	D1	GI. colon, sigmoid (GTEx)	EpiXcan	0.998822	colon_sigmoid	0.999981
1209	ENSG00000105793	GTPBP10	1.10855	0.108445	0.267623	0.0366672	0.175003	3.89827e-09	4.51021e-08	6	12	12	D1	GI. colon, sigmoid (GTEx)	EpiXcan	0.998822	colon_sigmoid	0.999981
1210	ENSG00000157184	CPT2	-1.10753	-0.315359	0.268066	0.00557463	0.0518836	0.00235546	0.010497	3	4	4	D1	GI. colon, sigmoid (GTEx)	EpiXcan	0.998822	colon_sigmoid	0.999981
1211	ENSG00000233621	LINC01137	-1.10626	-0.0373043	0.268614	0.29816	0.448521	1.15212e-26	7.47331e-25	13	13	13	D1	GI. colon, sigmoid (GTEx)	EpiXcan	0.998822	colon_sigmoid	0.999981
1212	ENSG00000030110	BAK1	-1.10404	-0.0608438	0.269576	0.126219	0.232374	3.18768e-12	5.37457e-11	17	20	20	D1	GI. colon, sigmoid (GTEx)	EpiXcan	0.998822	colon_sigmoid	0.999981
1213	ENSG00000138468	SENP7	1.10306	0.0636725	0.27	0.10167	0.193941	7.73208e-10	9.81287e-09	21	25	25	D1	GI. colon, sigmoid (GTEx)	EpiXcan	0.998822	colon_sigmoid	0.999981
1214	ENSG00000239653	PSMD6-AS2	1.10284	0.217624	0.270097	0.00860128	0.0822216	0.000134837	0.000756889	4	6	6	D1	GI. colon, sigmoid (GTEx)	EpiXcan	0.998822	colon_sigmoid	0.999981
1215	ENSG00000137312	FLOT1	-1.10265	-0.251239	0.270178	0.0134524	0.0419824	0.00676257	0.0279665	5	6	6	D1	GI. colon, sigmoid (GTEx)	EpiXcan	0.998822	colon_sigmoid	0.999981
1216	ENSG00000256223	ZNF10	1.10261	0.0790137	0.270198	0.0771216	0.192157	1.08573e-09	1.35944e-08	9	13	13	D1	GI. colon, sigmoid (GTEx)	EpiXcan	0.998822	colon_sigmoid	0.999981
1217	ENSG00000141458	NPC1	-1.10254	-0.264846	0.270228	0.00629074	0.0797187	0.000199354	0.00108725	7	10	10	D1	GI. colon, sigmoid (GTEx)	EpiXcan	0.998822	colon_sigmoid	0.999981
1218	ENSG00000076924	XAB2	1.10219	0.236491	0.27038	0.00860508	0.151189	4.90786e-08	4.85622e-07	17	21	21	D1	GI. colon, sigmoid (GTEx)	EpiXcan	0.998822	colon_sigmoid	0.999981
1219	ENSG00000117174	ZNHIT6	1.10188	0.0681567	0.270515	0.0857147	0.256114	5.10672e-13	9.30432e-12	10	13	13	D1	GI. colon, sigmoid (GTEx)	EpiXcan	0.998822	colon_sigmoid	0.999981
1220	ENSG00000167525	PROCA1	1.1014	0.0575583	0.270721	0.0997014	0.168483	1.92094e-08	2.02515e-07	10	11	11	D1	GI. colon, sigmoid (GTEx)	EpiXcan	0.998822	colon_sigmoid	0.999981
1221	ENSG00000163389	POGLUT1	-1.10085	-0.0408686	0.270961	0.257434	0.3686	1.64591e-20	5.86791e-19	27	29	29	D1	GI. colon, sigmoid (GTEx)	EpiXcan	0.998822	colon_sigmoid	0.999981
1222	ENSG00000137574	TGS1	1.10084	0.464125	0.270966	0.00220999	0.0183284	0.0803722	0.257511	12	21	21	D1	GI. colon, sigmoid (GTEx)	EpiXcan	0.998822	colon_sigmoid	0.999981
1223	ENSG00000184990	SIVA1	-1.1	-0.107787	0.271333	0.0400845	0.0799916	0.000142974	0.000799367	16	17	17	D1	GI. colon, sigmoid (GTEx)	EpiXcan	0.998822	colon_sigmoid	0.999981
1224	ENSG00000267080	ASB16-AS1	1.09997	0.0944049	0.271344	0.0588071	0.0428074	0.00665801	0.0275911	23	27	27	D1	GI. colon, sigmoid (GTEx)	EpiXcan	0.998822	colon_sigmoid	0.999981
1225	ENSG00000133985	TTC9	1.09867	0.0612472	0.271911	0.158915	0.201158	9.71974e-11	1.3742e-09	40	43	43	D1	GI. colon, sigmoid (GTEx)	EpiXcan	0.998822	colon_sigmoid	0.999981
1226	ENSG00000101421	CHMP4B	-1.09807	-0.23928	0.272174	0.0077594	0.0351334	0.0131604	0.0515199	7	8	8	D1	GI. colon, sigmoid (GTEx)	EpiXcan	0.998822	colon_sigmoid	0.999981
1227	ENSG00000273311	DGCR11	-1.09778	-0.0475312	0.272302	0.297283	0.246189	9.16702e-13	1.62171e-11	108	134	134	D1	GI. colon, sigmoid (GTEx)	EpiXcan	0.998822	colon_sigmoid	0.999981
1228	ENSG00000113141	IK	-1.09729	-0.131173	0.272515	0.0207822	0.0182491	0.0755371	0.244606	8	9	9	D1	GI. colon, sigmoid (GTEx)	EpiXcan	0.998822	colon_sigmoid	0.999981
1229	ENSG00000267454	ZNF582-AS1	-1.0972	-0.0862373	0.272553	0.0498144	0.19126	1.17176e-09	1.46323e-08	8	13	13	D1	GI. colon, sigmoid (GTEx)	EpiXcan	0.998822	colon_sigmoid	0.999981
1230	ENSG00000227372	TP73-AS1	1.09709	0.0961743	0.2726	0.0739103	0.0857583	9.88525e-05	0.000570908	27	36	36	D1	GI. colon, sigmoid (GTEx)	EpiXcan	0.998822	colon_sigmoid	0.999981
1231	ENSG00000151689	INPP1	1.09659	0.0506608	0.272822	0.136403	0.226881	9.56932e-12	1.52231e-10	113	138	138	D1	GI. colon, sigmoid (GTEx)	EpiXcan	0.998822	colon_sigmoid	0.999981
1232	ENSG00000197782	ZNF780A	1.09472	0.0908455	0.273639	0.060428	0.200447	4.26979e-10	5.60675e-09	4	4	4	D1	GI. colon, sigmoid (GTEx)	EpiXcan	0.998822	colon_sigmoid	0.999981
1233	ENSG00000112343	TRIM38	1.09472	0.176505	0.27364	0.0127277	0.0224058	0.051976	0.176799	3	3	3	D1	GI. colon, sigmoid (GTEx)	EpiXcan	0.998822	colon_sigmoid	0.999981
1234	ENSG00000171219	CDC42BPG	-1.09432	-0.240147	0.273814	0.00668698	0.0113474	0.165948	0.469222	6	8	8	D1	GI. colon, sigmoid (GTEx)	EpiXcan	0.998822	colon_sigmoid	0.999981
1235	ENSG00000008277	ADAM22	1.09425	0.401916	0.273844	0.00324575	0.016456	0.0908131	0.286057	3	3	3	D1	GI. colon, sigmoid (GTEx)	EpiXcan	0.998822	colon_sigmoid	0.999981
1236	ENSG00000259865	AL390728.6	-1.09352	-0.0507633	0.274165	0.164184	0.285411	3.95687e-15	8.92749e-14	37	45	45	D1	GI. colon, sigmoid (GTEx)	EpiXcan	0.998822	colon_sigmoid	0.999981
1237	ENSG00000130714	POMT1	1.09351	0.102949	0.274168	0.0368552	0.135346	7.10511e-07	5.86276e-06	8	10	10	D1	GI. colon, sigmoid (GTEx)	EpiXcan	0.998822	colon_sigmoid	0.999981
1238	ENSG00000073605	GSDMB	1.09155	0.08308	0.275033	0.0758467	0.0807692	7.91797e-05	0.000466521	29	32	32	D1	GI. colon, sigmoid (GTEx)	EpiXcan	0.998822	colon_sigmoid	0.999981
1239	ENSG00000136816	TOR1B	1.09053	0.0993909	0.27548	0.053014	0.0328682	0.016615	0.0636915	41	53	53	D1	GI. colon, sigmoid (GTEx)	EpiXcan	0.998822	colon_sigmoid	0.999981
1240	ENSG00000110435	PDHX	1.09025	0.0551903	0.275602	0.196254	0.196796	9.56269e-10	1.20597e-08	87	99	99	D1	GI. colon, sigmoid (GTEx)	EpiXcan	0.998822	colon_sigmoid	0.999981
1241	ENSG00000182093	WRB	1.0896	0.0678416	0.275888	0.0690981	0.298581	2.21316e-15	5.12539e-14	11	16	16	D1	GI. colon, sigmoid (GTEx)	EpiXcan	0.998822	colon_sigmoid	0.999981
1242	ENSG00000137513	NARS2	-1.08945	-0.0683196	0.275956	0.103266	0.279216	6.75136e-15	1.48033e-13	9	11	11	D1	GI. colon, sigmoid (GTEx)	EpiXcan	0.998822	colon_sigmoid	0.999981
1243	ENSG00000099889	ARVCF	-1.08924	-0.0598879	0.27605	0.111256	0.23171	1.49464e-11	2.32941e-10	7	7	7	D1	GI. colon, sigmoid (GTEx)	EpiXcan	0.998822	colon_sigmoid	0.999981
1244	ENSG00000070476	ZXDC	-1.08865	-0.0542272	0.27631	0.141502	0.372271	9.64181e-21	3.47279e-19	13	19	19	D1	GI. colon, sigmoid (GTEx)	EpiXcan	0.998822	colon_sigmoid	0.999981
1245	ENSG00000131781	FMO5	1.08799	0.214923	0.2766	0.00871552	0.0226754	0.0492772	0.168478	1	2	2	D1	GI. colon, sigmoid (GTEx)	EpiXcan	0.998822	colon_sigmoid	0.999981
1246	ENSG00000114988	LMAN2L	1.0867	0.0878545	0.277169	0.0865804	0.0843667	0.000116892	0.00066468	42	53	53	D1	GI. colon, sigmoid (GTEx)	EpiXcan	0.998822	colon_sigmoid	0.999981
1247	ENSG00000173950	XXYLT1	1.08666	0.153144	0.277185	0.0194123	0.0589781	0.00115582	0.00546181	14	15	15	D1	GI. colon, sigmoid (GTEx)	EpiXcan	0.998822	colon_sigmoid	0.999981
1248	ENSG00000165912	PACSIN3	1.08484	0.104965	0.277992	0.0436207	0.0784287	0.000107307	0.000613926	13	15	15	D1	GI. colon, sigmoid (GTEx)	EpiXcan	0.998822	colon_sigmoid	0.999981
1249	ENSG00000149231	CCDC82	-1.08467	-0.0371579	0.278068	0.317412	0.488882	3.03542e-29	2.29888e-27	7	8	8	D1	GI. colon, sigmoid (GTEx)	EpiXcan	0.998822	colon_sigmoid	0.999981
1250	ENSG00000154783	FGD5	-1.08458	-0.368075	0.278108	0.00617933	0.0235037	0.047734	0.164002	10	11	11	D1	GI. colon, sigmoid (GTEx)	EpiXcan	0.998822	colon_sigmoid	0.999981
1251	ENSG00000075151	EIF4G3	1.08331	0.163314	0.278671	0.0190263	0.0151294	0.111768	0.340652	29	42	42	D1	GI. colon, sigmoid (GTEx)	EpiXcan	0.998822	colon_sigmoid	0.999981
1252	ENSG00000146535	GNA12	1.0833	0.0718003	0.278675	0.0782	0.204873	3.26627e-10	4.34e-09	9	10	10	D1	GI. colon, sigmoid (GTEx)	EpiXcan	0.998822	colon_sigmoid	0.999981
1253	ENSG00000152944	MED21	-1.08324	-0.0434249	0.278701	0.184579	0.183911	1.66002e-09	2.02777e-08	75	82	82	D1	GI. colon, sigmoid (GTEx)	EpiXcan	0.998822	colon_sigmoid	0.999981
1254	ENSG00000077348	EXOSC5	-1.08271	-0.226561	0.278939	0.00795515	0.0708785	0.000376914	0.00195373	3	4	4	D1	GI. colon, sigmoid (GTEx)	EpiXcan	0.998822	colon_sigmoid	0.999981
1255	ENSG00000099956	SMARCB1	1.08265	0.116095	0.278962	0.0499146	0.120669	1.33611e-06	1.05525e-05	26	37	37	D1	GI. colon, sigmoid (GTEx)	EpiXcan	0.998822	colon_sigmoid	0.999981
1256	ENSG00000160218	TRAPPC10	1.0823	0.0642781	0.279117	0.176557	0.0812648	0.000143905	0.00080425	83	120	120	D1	GI. colon, sigmoid (GTEx)	EpiXcan	0.998822	colon_sigmoid	0.999981
1257	ENSG00000188779	SKOR1	-1.08199	-0.0806833	0.279257	0.0507782	0.0138241	0.127171	0.37967	18	20	20	D1	GI. colon, sigmoid (GTEx)	EpiXcan	0.998822	colon_sigmoid	0.999981
1258	ENSG00000134899	ERCC5	1.0814	0.136327	0.279519	0.0337005	0.067323	0.000470718	0.00239478	14	17	17	D1	GI. colon, sigmoid (GTEx)	EpiXcan	0.998822	colon_sigmoid	0.999981
1259	ENSG00000169359	SLC33A1	1.08127	0.137448	0.279577	0.0222302	0.0567577	0.00157544	0.00725146	16	18	18	D1	GI. colon, sigmoid (GTEx)	EpiXcan	0.998822	colon_sigmoid	0.999981
1260	ENSG00000023516	AKAP11	1.0812	0.104506	0.279608	0.0360679	0.119472	2.0472e-06	1.56739e-05	18	21	21	D1	GI. colon, sigmoid (GTEx)	EpiXcan	0.998822	colon_sigmoid	0.999981
1261	ENSG00000196378	ZNF34	-1.08096	-0.0704743	0.279714	0.108139	0.202106	2.61725e-10	3.52938e-09	34	44	44	D1	GI. colon, sigmoid (GTEx)	EpiXcan	0.998822	colon_sigmoid	0.999981
1262	ENSG00000105186	ANKRD27	-1.08066	-0.0527305	0.27985	0.162564	0.195939	2.85014e-10	3.81771e-09	27	33	33	D1	GI. colon, sigmoid (GTEx)	EpiXcan	0.998822	colon_sigmoid	0.999981
1263	ENSG00000110628	SLC22A18	1.08043	0.067919	0.27995	0.112374	0.371912	8.86565e-21	3.23066e-19	19	27	27	D1	GI. colon, sigmoid (GTEx)	EpiXcan	0.998822	colon_sigmoid	0.999981
1264	ENSG00000126790	L3HYPDH	-1.07924	-0.0624648	0.28048	0.167051	0.306563	2.06632e-16	5.21643e-15	53	67	67	D1	GI. colon, sigmoid (GTEx)	EpiXcan	0.998822	colon_sigmoid	0.999981
1265	ENSG00000177738	AC025171.1	1.07898	0.209876	0.280597	0.00899863	0.054737	0.00203243	0.00914171	3	4	4	D1	GI. colon, sigmoid (GTEx)	EpiXcan	0.998822	colon_sigmoid	0.999981
1266	ENSG00000197128	ZNF772	-1.07833	-0.0474946	0.280886	0.153939	0.0959358	3.47287e-05	0.000217613	54	74	74	D1	GI. colon, sigmoid (GTEx)	EpiXcan	0.998822	colon_sigmoid	0.999981
1267	ENSG00000103510	KAT8	-1.07826	-0.0805268	0.280919	0.071714	0.214297	1.37281e-10	1.91007e-09	15	21	21	D1	GI. colon, sigmoid (GTEx)	EpiXcan	0.998822	colon_sigmoid	0.999981
1268	ENSG00000101109	STK4	-1.07804	-0.103902	0.281016	0.0424201	0.0638108	0.000557982	0.00281219	16	18	18	D1	GI. colon, sigmoid (GTEx)	EpiXcan	0.998822	colon_sigmoid	0.999981
1269	ENSG00000114857	NKTR	-1.07798	-0.0818088	0.281043	0.0759155	0.128402	6.86188e-07	5.67879e-06	30	33	33	D1	GI. colon, sigmoid (GTEx)	EpiXcan	0.998822	colon_sigmoid	0.999981
1270	ENSG00000136866	ZFP37	-1.07779	-0.212248	0.281128	0.00775155	0.0119848	0.158256	0.452146	8	11	11	D1	GI. colon, sigmoid (GTEx)	EpiXcan	0.998822	colon_sigmoid	0.999981
1271	ENSG00000189058	APOD	-1.07676	-0.111052	0.281588	0.0505489	0.0130956	0.133494	0.394511	37	47	47	D1	GI. colon, sigmoid (GTEx)	EpiXcan	0.998822	colon_sigmoid	0.999981
1272	ENSG00000187097	ENTPD5	1.07659	0.121996	0.281664	0.0328617	0.0705586	0.0003959	0.00204232	18	19	19	D1	GI. colon, sigmoid (GTEx)	EpiXcan	0.998822	colon_sigmoid	0.999981
1273	ENSG00000204351	SKIV2L	1.0764	0.0396211	0.281747	0.365694	0.476476	8.21977e-30	6.69577e-28	37	44	44	D1	GI. colon, sigmoid (GTEx)	EpiXcan	0.998822	colon_sigmoid	0.999981
1274	ENSG00000101457	DNTTIP1	-1.07639	-0.155991	0.281751	0.0190682	0.151868	8.41418e-08	8.02526e-07	7	9	9	D1	GI. colon, sigmoid (GTEx)	EpiXcan	0.998822	colon_sigmoid	0.999981
1275	ENSG00000159228	CBR1	-1.07625	-0.0993611	0.281818	0.0500901	0.114488	3.84834e-06	2.83287e-05	14	17	17	D1	GI. colon, sigmoid (GTEx)	EpiXcan	0.998822	colon_sigmoid	0.999981
1276	ENSG00000164978	NUDT2	1.07618	0.0341744	0.281848	0.294079	0.687423	1.11986e-54	1.83563e-51	20	26	26	D1	GI. colon, sigmoid (GTEx)	EpiXcan	0.998822	colon_sigmoid	0.999981
1277	ENSG00000100983	GSS	1.07614	0.201045	0.281865	0.0105883	0.0195512	0.0674565	0.22181	17	22	22	D1	GI. colon, sigmoid (GTEx)	EpiXcan	0.998822	colon_sigmoid	0.999981
1278	ENSG00000145882	PCYOX1L	-1.07611	-0.0998402	0.281879	0.0414224	0.194302	5.0531e-10	6.55546e-09	9	11	11	D1	GI. colon, sigmoid (GTEx)	EpiXcan	0.998822	colon_sigmoid	0.999981
1279	ENSG00000162664	ZNF326	-1.07603	-0.185186	0.281914	0.00972955	0.0311302	0.0209285	0.0788796	18	24	24	D1	GI. colon, sigmoid (GTEx)	EpiXcan	0.998822	colon_sigmoid	0.999981
1280	ENSG00000049323	LTBP1	1.07574	0.21	0.282044	0.0100596	0.0114863	0.163497	0.46381	9	11	11	D1	GI. colon, sigmoid (GTEx)	EpiXcan	0.998822	colon_sigmoid	0.999981
1281	ENSG00000100068	LRP5L	-1.07547	-0.926188	0.282166	0.000822924	0.0461595	0.00480152	0.0203799	3	4	4	D1	GI. colon, sigmoid (GTEx)	EpiXcan	0.998822	colon_sigmoid	0.999981
1282	ENSG00000139746	RBM26	-1.07472	-2.00561	0.2825	0.000103285	0.0113159	0.165561	0.468715	1	1	1	D1	GI. colon, sigmoid (GTEx)	EpiXcan	0.998822	colon_sigmoid	0.999981
1283	ENSG00000203791	EEF1AKMT2	-1.07444	-0.0700397	0.282627	0.0753304	0.162863	3.95104e-08	3.97116e-07	17	23	23	D1	GI. colon, sigmoid (GTEx)	EpiXcan	0.998822	colon_sigmoid	0.999981
1284	ENSG00000111144	LTA4H	-1.07345	-0.0808081	0.283068	0.0850853	0.0583064	0.00116924	0.00551962	55	64	64	D1	GI. colon, sigmoid (GTEx)	EpiXcan	0.998822	colon_sigmoid	0.999981
1285	ENSG00000133519	ZDHHC8P1	-1.07279	-0.0656212	0.283363	0.0951022	0.301611	8.25406e-16	1.97015e-14	39	42	42	D1	GI. colon, sigmoid (GTEx)	EpiXcan	0.998822	colon_sigmoid	0.999981
1286	ENSG00000168546	GFRA2	1.07264	0.0762001	0.283431	0.0778746	0.365066	2.71909e-19	8.88045e-18	15	21	21	D1	GI. colon, sigmoid (GTEx)	EpiXcan	0.998822	colon_sigmoid	0.999981
1287	ENSG00000085382	HACE1	1.07186	0.187692	0.283782	0.0103297	0.0501766	0.00308884	0.0135158	17	20	20	D1	GI. colon, sigmoid (GTEx)	EpiXcan	0.998822	colon_sigmoid	0.999981
1288	ENSG00000131242	RAB11FIP4	-1.07181	-0.115194	0.283806	0.0324321	0.0629838	0.000667672	0.00331259	7	7	7	D1	GI. colon, sigmoid (GTEx)	EpiXcan	0.998822	colon_sigmoid	0.999981
1289	ENSG00000213402	PTPRCAP	-1.07178	-0.0720672	0.283821	0.10339	0.358887	3.57046e-20	1.24753e-18	12	18	18	D1	GI. colon, sigmoid (GTEx)	EpiXcan	0.998822	colon_sigmoid	0.999981
1290	ENSG00000123545	NDUFAF4	1.07101	0.079517	0.284166	0.0610036	0.192714	6.12705e-10	7.88302e-09	19	26	26	D1	GI. colon, sigmoid (GTEx)	EpiXcan	0.998822	colon_sigmoid	0.999981
1291	ENSG00000273230	AC102953.2	-1.071	-0.0627795	0.284169	0.190933	0.0900992	5.81759e-05	0.000350431	105	131	131	D1	GI. colon, sigmoid (GTEx)	EpiXcan	0.998822	colon_sigmoid	0.999981
1292	ENSG00000072832	CRMP1	-1.0701	-0.123745	0.284574	0.0235272	0.0160659	0.0994438	0.3088	20	24	24	D1	GI. colon, sigmoid (GTEx)	EpiXcan	0.998822	colon_sigmoid	0.999981
1293	ENSG00000264920	AC018521.5	1.06984	0.0452675	0.284692	0.158178	0.258021	2.41409e-13	4.60188e-12	31	33	33	D1	GI. colon, sigmoid (GTEx)	EpiXcan	0.998822	colon_sigmoid	0.999981
1294	ENSG00000101460	MAP1LC3A	1.06976	0.0662461	0.284726	0.0919435	0.199631	2.63363e-10	3.54806e-09	24	27	27	D1	GI. colon, sigmoid (GTEx)	EpiXcan	0.998822	colon_sigmoid	0.999981
1295	ENSG00000132386	SERPINF1	1.06815	0.158263	0.285451	0.0299295	0.0247248	0.037001	0.131246	20	23	23	D1	GI. colon, sigmoid (GTEx)	EpiXcan	0.998822	colon_sigmoid	0.999981
1296	ENSG00000173917	HOXB2	1.06762	0.094042	0.28569	0.0432778	0.145154	2.346e-07	2.09495e-06	9	10	10	D1	GI. colon, sigmoid (GTEx)	EpiXcan	0.998822	colon_sigmoid	0.999981
1297	ENSG00000170889	RPS9	-1.06678	-0.0412946	0.286071	0.164868	0.422448	9.2207e-24	4.48581e-22	63	90	90	D1	GI. colon, sigmoid (GTEx)	EpiXcan	0.998822	colon_sigmoid	0.999981
1298	ENSG00000154874	CCDC144B	-1.06659	-0.0914925	0.286155	0.0841638	0.197638	1.59886e-10	2.20271e-09	31	40	40	D1	GI. colon, sigmoid (GTEx)	EpiXcan	0.998822	colon_sigmoid	0.999981
1299	ENSG00000138777	PPA2	-1.06601	-0.0874131	0.28642	0.0744336	0.0596161	0.00126152	0.00591342	48	59	59	D1	GI. colon, sigmoid (GTEx)	EpiXcan	0.998822	colon_sigmoid	0.999981
1300	ENSG00000215252	GOLGA8B	1.06564	0.0909044	0.286586	0.053172	0.0396661	0.00621531	0.0258943	21	29	29	D1	GI. colon, sigmoid (GTEx)	EpiXcan	0.998822	colon_sigmoid	0.999981
1301	ENSG00000230606	AC159540.1	1.06542	0.038406	0.286684	0.259823	0.566753	1.02616e-36	1.56278e-34	22	25	25	D1	GI. colon, sigmoid (GTEx)	EpiXcan	0.998822	colon_sigmoid	0.999981
1302	ENSG00000068024	HDAC4	-1.06495	-0.074026	0.2869	0.0615163	0.162956	1.39096e-08	1.48429e-07	16	20	20	D1	GI. colon, sigmoid (GTEx)	EpiXcan	0.998822	colon_sigmoid	0.999981
1303	ENSG00000188215	DCUN1D3	-1.06447	-0.237381	0.287116	0.0212393	0.0836111	0.000101796	0.000586213	2	2	2	D1	GI. colon, sigmoid (GTEx)	EpiXcan	0.998822	colon_sigmoid	0.999981
1304	ENSG00000205464	ATP6AP1L	1.0637	0.0374016	0.287466	0.27112	0.537116	8.08548e-34	9.60048e-32	18	22	22	D1	GI. colon, sigmoid (GTEx)	EpiXcan	0.998822	colon_sigmoid	0.999981
1305	ENSG00000144908	ALDH1L1	1.06282	0.153727	0.287862	0.0167002	0.0418745	0.00722191	0.0296995	6	6	6	D1	GI. colon, sigmoid (GTEx)	EpiXcan	0.998822	colon_sigmoid	0.999981
1306	ENSG00000188921	HACD4	1.0626	0.108279	0.287965	0.0348646	0.100628	1.63267e-05	0.000109086	21	25	25	D1	GI. colon, sigmoid (GTEx)	EpiXcan	0.998822	colon_sigmoid	0.999981
1307	ENSG00000183323	CCDC125	-1.06195	-0.0882894	0.28826	0.057523	0.153784	8.05191e-08	7.70596e-07	15	18	18	D1	GI. colon, sigmoid (GTEx)	EpiXcan	0.998822	colon_sigmoid	0.999981
1308	ENSG00000169641	LUZP1	1.06162	0.159283	0.288407	0.0342156	0.022375	0.0502473	0.171502	18	19	19	D1	GI. colon, sigmoid (GTEx)	EpiXcan	0.998822	colon_sigmoid	0.999981
1309	ENSG00000164764	SBSPON	1.06132	0.0468409	0.288542	0.171429	0.225466	2.14305e-11	3.28514e-10	47	53	53	D1	GI. colon, sigmoid (GTEx)	EpiXcan	0.998822	colon_sigmoid	0.999981
1310	ENSG00000119231	SENP5	-1.06099	-0.138665	0.288693	0.028181	0.0464767	0.00435608	0.0186303	11	15	15	D1	GI. colon, sigmoid (GTEx)	EpiXcan	0.998822	colon_sigmoid	0.999981
1311	ENSG00000198959	TGM2	-1.06035	-0.102914	0.288984	0.0272059	0.0416293	0.00742668	0.0305058	16	18	18	D1	GI. colon, sigmoid (GTEx)	EpiXcan	0.998822	colon_sigmoid	0.999981
1312	ENSG00000117016	RIMS3	-1.05975	-0.0888304	0.28926	0.0469768	0.0199155	0.0655902	0.216486	21	26	26	D1	GI. colon, sigmoid (GTEx)	EpiXcan	0.998822	colon_sigmoid	0.999981
1313	ENSG00000100299	ARSA	1.05954	0.0466751	0.289353	0.121289	0.242678	1.98508e-12	3.42103e-11	4	4	4	D1	GI. colon, sigmoid (GTEx)	EpiXcan	0.998822	colon_sigmoid	0.999981
1314	ENSG00000134744	ZCCHC11	1.05909	0.0707601	0.289561	0.104725	0.259538	3.29119e-14	6.76142e-13	46	54	54	D1	GI. colon, sigmoid (GTEx)	EpiXcan	0.998822	colon_sigmoid	0.999981
1315	ENSG00000163812	ZDHHC3	-1.05876	-0.14572	0.289708	0.0281737	0.0265359	0.0308196	0.111956	18	23	23	D1	GI. colon, sigmoid (GTEx)	EpiXcan	0.998822	colon_sigmoid	0.999981
1316	ENSG00000139168	ZCRB1	-1.058	-0.163569	0.290057	0.0157416	0.0379872	0.00913808	0.0368761	14	19	19	D1	GI. colon, sigmoid (GTEx)	EpiXcan	0.998822	colon_sigmoid	0.999981
1317	ENSG00000119878	CRIPT	1.05718	0.513686	0.29043	0.00148618	0.0204717	0.0585391	0.196359	2	3	3	D1	GI. colon, sigmoid (GTEx)	EpiXcan	0.998822	colon_sigmoid	0.999981
1318	ENSG00000138448	ITGAV	1.0562	0.158126	0.290875	0.0146425	0.0600671	0.00119743	0.00562806	7	10	10	D1	GI. colon, sigmoid (GTEx)	EpiXcan	0.998822	colon_sigmoid	0.999981
1319	ENSG00000075391	RASAL2	1.05563	0.113197	0.291139	0.0279632	0.010503	0.179996	0.500388	22	27	27	D1	GI. colon, sigmoid (GTEx)	EpiXcan	0.998822	colon_sigmoid	0.999981
1320	ENSG00000130177	CDC16	-1.05542	-0.0957304	0.291231	0.0394457	0.102916	1.84038e-05	0.000121745	19	24	24	D1	GI. colon, sigmoid (GTEx)	EpiXcan	0.998822	colon_sigmoid	0.999981
1321	ENSG00000089177	KIF16B	1.05462	0.0415744	0.291597	0.206712	0.156759	5.24371e-08	5.15576e-07	72	89	89	D1	GI. colon, sigmoid (GTEx)	EpiXcan	0.998822	colon_sigmoid	0.999981
1322	ENSG00000135333	EPHA7	1.05453	0.132085	0.291642	0.0180765	0.0159776	0.103182	0.318923	8	9	9	D1	GI. colon, sigmoid (GTEx)	EpiXcan	0.998822	colon_sigmoid	0.999981
1323	ENSG00000213853	EMP2	-1.05418	-0.0382214	0.291802	0.194068	0.233451	7.15005e-12	1.15547e-10	58	70	70	D1	GI. colon, sigmoid (GTEx)	EpiXcan	0.998822	colon_sigmoid	0.999981
1324	ENSG00000110900	TSPAN11	-1.05409	-0.151662	0.291844	0.00256452	0.0140757	0.12204	0.366618	7	9	9	D1	GI. colon, sigmoid (GTEx)	EpiXcan	0.998822	colon_sigmoid	0.999981
1325	ENSG00000164934	DCAF13	-1.05386	-0.0918778	0.291945	0.0470936	0.010922	0.15566	0.446999	42	47	47	D1	GI. colon, sigmoid (GTEx)	EpiXcan	0.998822	colon_sigmoid	0.999981
1326	ENSG00000085563	ABCB1	-1.05363	-0.259673	0.292051	0.0050455	0.0110596	0.16592	0.469222	3	3	3	D1	GI. colon, sigmoid (GTEx)	EpiXcan	0.998822	colon_sigmoid	0.999981
1327	ENSG00000112981	NME5	-1.0535	-0.0935033	0.292111	0.0723423	0.192248	6.24468e-10	8.01228e-09	5	6	6	D1	GI. colon, sigmoid (GTEx)	EpiXcan	0.998822	colon_sigmoid	0.999981
1328	ENSG00000049167	ERCC8	1.05323	0.0844286	0.292235	0.0721115	0.0603687	0.0011961	0.00562555	35	39	39	D1	GI. colon, sigmoid (GTEx)	EpiXcan	0.998822	colon_sigmoid	0.999981
1329	ENSG00000245937	LINC01184	-1.05275	-0.0671237	0.292454	0.0920509	0.171398	6.18485e-09	6.9556e-08	14	19	19	D1	GI. colon, sigmoid (GTEx)	EpiXcan	0.998822	colon_sigmoid	0.999981
1330	ENSG00000154174	TOMM70	-1.05257	-0.164456	0.29254	0.0139443	0.0421538	0.00686268	0.028347	7	8	8	D1	GI. colon, sigmoid (GTEx)	EpiXcan	0.998822	colon_sigmoid	0.999981
1331	ENSG00000001460	STPG1	1.05212	0.0660998	0.292743	0.0693438	0.246231	2.14717e-12	3.68225e-11	10	12	12	D1	GI. colon, sigmoid (GTEx)	EpiXcan	0.998822	colon_sigmoid	0.999981
1332	ENSG00000133275	CSNK1G2	1.05212	0.108999	0.292744	0.0454809	0.11886	3.75403e-06	2.77414e-05	20	28	28	D1	GI. colon, sigmoid (GTEx)	EpiXcan	0.998822	colon_sigmoid	0.999981
1333	ENSG00000173200	PARP15	-1.05204	-0.0925806	0.292782	0.0339076	0.0200038	0.0596278	0.199438	26	28	28	D1	GI. colon, sigmoid (GTEx)	EpiXcan	0.998822	colon_sigmoid	0.999981
1334	ENSG00000067601	PMS2P4	-1.05094	-0.170901	0.293286	0.015964	0.0356809	0.0123781	0.0487983	20	23	23	D1	GI. colon, sigmoid (GTEx)	EpiXcan	0.998822	colon_sigmoid	0.999981
1335	ENSG00000178761	FAM219B	-1.05074	-0.149024	0.29338	0.0182628	0.0937091	3.68902e-05	0.000229924	13	15	15	D1	GI. colon, sigmoid (GTEx)	EpiXcan	0.998822	colon_sigmoid	0.999981
1336	ENSG00000186868	MAPT	-1.05024	-0.0448543	0.293609	0.266527	0.425188	5.70596e-24	2.81501e-22	70	78	78	D1	GI. colon, sigmoid (GTEx)	EpiXcan	0.998822	colon_sigmoid	0.999981
1337	ENSG00000225791	TRAM2-AS1	-1.0486	-0.145457	0.294362	0.0357323	0.0102706	0.190081	0.520976	30	38	38	D1	GI. colon, sigmoid (GTEx)	EpiXcan	0.998822	colon_sigmoid	0.999981
1338	ENSG00000272777	AC019131.2	-1.04791	-0.142439	0.294681	0.0232196	0.254816	3.92083e-13	7.23778e-12	5	10	10	D1	GI. colon, sigmoid (GTEx)	EpiXcan	0.998822	colon_sigmoid	0.999981
1339	ENSG00000180185	FAHD1	1.04771	0.0430642	0.29477	0.183854	0.497821	6.02782e-30	4.93893e-28	17	24	24	D1	GI. colon, sigmoid (GTEx)	EpiXcan	0.998822	colon_sigmoid	0.999981
1340	ENSG00000224660	SH3BP5-AS1	1.04705	0.0894463	0.295075	0.0556245	0.119507	1.94348e-06	1.4937e-05	7	8	8	D1	GI. colon, sigmoid (GTEx)	EpiXcan	0.998822	colon_sigmoid	0.999981
1341	ENSG00000132507	EIF5A	-1.04705	-0.0653195	0.295078	0.0880969	0.19172	7.1091e-10	9.07981e-09	33	44	44	D1	GI. colon, sigmoid (GTEx)	EpiXcan	0.998822	colon_sigmoid	0.999981
1342	ENSG00000130653	PNPLA7	-1.04583	-0.0774166	0.295639	0.0775267	0.26037	2.69905e-13	5.06923e-12	20	23	23	D1	GI. colon, sigmoid (GTEx)	EpiXcan	0.998822	colon_sigmoid	0.999981
1343	ENSG00000177674	AGTRAP	1.0458	0.134756	0.295653	0.0250274	0.0218268	0.0534403	0.180683	11	13	13	D1	GI. colon, sigmoid (GTEx)	EpiXcan	0.998822	colon_sigmoid	0.999981
1344	ENSG00000253320	AZIN1-AS1	-1.04573	-0.104773	0.295685	0.0440691	0.138028	2.46873e-07	2.1892e-06	7	11	11	D1	GI. colon, sigmoid (GTEx)	EpiXcan	0.998822	colon_sigmoid	0.999981
1345	ENSG00000224877	NDUFAF8	-1.04474	-0.0985006	0.296143	0.0460464	0.107547	4.77472e-06	3.46365e-05	12	19	19	D1	GI. colon, sigmoid (GTEx)	EpiXcan	0.998822	colon_sigmoid	0.999981
1346	ENSG00000121691	CAT	1.04449	0.0732532	0.296257	0.0830989	0.141009	1.90678e-07	1.73143e-06	22	23	23	D1	GI. colon, sigmoid (GTEx)	EpiXcan	0.998822	colon_sigmoid	0.999981
1347	ENSG00000124228	DDX27	1.04436	0.140041	0.29632	0.023237	0.03196	0.0181439	0.0691926	6	7	7	D1	GI. colon, sigmoid (GTEx)	EpiXcan	0.998822	colon_sigmoid	0.999981
1348	ENSG00000080822	CLDND1	-1.04399	-0.101033	0.29649	0.0441301	0.0390071	0.00986836	0.0395497	18	21	21	D1	GI. colon, sigmoid (GTEx)	EpiXcan	0.998822	colon_sigmoid	0.999981
1349	ENSG00000003137	CYP26B1	-1.04302	-0.112697	0.29694	0.0454533	0.0852931	0.000104867	0.000602171	22	23	23	D1	GI. colon, sigmoid (GTEx)	EpiXcan	0.998822	colon_sigmoid	0.999981
1350	ENSG00000166579	NDEL1	-1.043	-0.048178	0.296946	0.153838	0.104376	9.47951e-06	6.54273e-05	62	83	83	D1	GI. colon, sigmoid (GTEx)	EpiXcan	0.998822	colon_sigmoid	0.999981
1351	ENSG00000124549	BTN2A3P	-1.04298	-0.184837	0.296958	0.0151631	0.153065	4.25286e-08	4.25013e-07	9	13	13	D1	GI. colon, sigmoid (GTEx)	EpiXcan	0.998822	colon_sigmoid	0.999981
1352	ENSG00000161677	JOSD2	-1.04105	-0.0874502	0.297854	0.0758887	0.159892	4.35679e-08	4.34779e-07	4	4	4	D1	GI. colon, sigmoid (GTEx)	EpiXcan	0.998822	colon_sigmoid	0.999981
1353	ENSG00000125844	RRBP1	1.04075	0.0954582	0.29799	0.0380444	0.0461343	0.00500396	0.0211686	19	22	22	D1	GI. colon, sigmoid (GTEx)	EpiXcan	0.998822	colon_sigmoid	0.999981
1354	ENSG00000113812	ACTR8	-1.04074	-0.139413	0.297998	0.020859	0.0363457	0.00774561	0.0316765	6	8	8	D1	GI. colon, sigmoid (GTEx)	EpiXcan	0.998822	colon_sigmoid	0.999981
1355	ENSG00000247572	CKMT2-AS1	1.04039	0.0335971	0.29816	0.327716	0.596187	3.45403e-40	7.01368e-38	18	21	21	D1	GI. colon, sigmoid (GTEx)	EpiXcan	0.998822	colon_sigmoid	0.999981
1356	ENSG00000198546	ZNF511	1.03987	0.808275	0.2984	0.00136116	0.0141217	0.111523	0.340127	1	1	1	D1	GI. colon, sigmoid (GTEx)	EpiXcan	0.998822	colon_sigmoid	0.999981
1357	ENSG00000149503	INCENP	1.0392	0.193229	0.298711	0.0161012	0.0658758	0.000640087	0.00318928	10	12	12	D1	GI. colon, sigmoid (GTEx)	EpiXcan	0.998822	colon_sigmoid	0.999981
1358	ENSG00000100030	MAPK1	1.03888	0.179878	0.29886	0.0216912	0.0386373	0.0100367	0.0401471	6	7	7	D1	GI. colon, sigmoid (GTEx)	EpiXcan	0.998822	colon_sigmoid	0.999981
1359	ENSG00000106628	POLD2	1.03878	0.0842416	0.298908	0.0676939	0.0725933	2.88311e-05	0.000183532	5	6	6	D1	GI. colon, sigmoid (GTEx)	EpiXcan	0.998822	colon_sigmoid	0.999981
1360	ENSG00000184613	NELL2	-1.03758	-0.126097	0.299466	0.0221017	0.013496	0.134273	0.396329	22	27	27	D1	GI. colon, sigmoid (GTEx)	EpiXcan	0.998822	colon_sigmoid	0.999981
1361	ENSG00000164611	PTTG1	1.03749	0.176523	0.29951	0.0167129	0.0250987	0.0376942	0.13332	8	11	11	D1	GI. colon, sigmoid (GTEx)	EpiXcan	0.998822	colon_sigmoid	0.999981
1362	ENSG00000188687	SLC4A5	-1.03592	-0.0867541	0.300238	0.0836506	0.120002	1.58762e-06	1.23785e-05	34	38	38	D1	GI. colon, sigmoid (GTEx)	EpiXcan	0.998822	colon_sigmoid	0.999981
1363	ENSG00000197111	PCBP2	-1.03575	-0.135313	0.300321	0.0218029	0.0103678	0.184823	0.510655	13	15	15	D1	GI. colon, sigmoid (GTEx)	EpiXcan	0.998822	colon_sigmoid	0.999981
1364	ENSG00000128829	EIF2AK4	-1.03539	-0.0686264	0.300488	0.0732455	0.187613	7.12997e-10	9.09818e-09	25	32	32	D1	GI. colon, sigmoid (GTEx)	EpiXcan	0.998822	colon_sigmoid	0.999981
1365	ENSG00000228300	C19orf24	1.03396	0.0392784	0.301156	0.512031	0.120388	3.00965e-06	2.25258e-05	154	204	204	D1	GI. colon, sigmoid (GTEx)	EpiXcan	0.998822	colon_sigmoid	0.999981
1366	ENSG00000272335	AC093297.3	-1.03362	-0.217222	0.301314	0.00793701	0.0346434	0.0141416	0.0550383	4	6	6	D1	GI. colon, sigmoid (GTEx)	EpiXcan	0.998822	colon_sigmoid	0.999981
1367	ENSG00000152601	MBNL1	-1.033	-0.118431	0.301602	0.0313774	0.0877954	8.4445e-05	0.000495046	4	5	5	D1	GI. colon, sigmoid (GTEx)	EpiXcan	0.998822	colon_sigmoid	0.999981
1368	ENSG00000152439	ZNF773	-1.03182	-0.0742315	0.302155	0.0842467	0.0852309	0.000105214	0.000603665	100	126	126	D1	GI. colon, sigmoid (GTEx)	EpiXcan	0.998822	colon_sigmoid	0.999981
1369	ENSG00000143149	ALDH9A1	-1.03137	-0.0407337	0.302367	0.22994	0.404607	3.10689e-23	1.43193e-21	11	13	13	D1	GI. colon, sigmoid (GTEx)	EpiXcan	0.998822	colon_sigmoid	0.999981
1370	ENSG00000092108	SCFD1	1.03129	0.45542	0.302406	0.00198844	0.0111703	0.173001	0.485269	2	2	2	D1	GI. colon, sigmoid (GTEx)	EpiXcan	0.998822	colon_sigmoid	0.999981
1371	ENSG00000204574	ABCF1	-1.03118	-0.535928	0.302457	0.00247848	0.0598804	0.00134227	0.00626676	5	7	7	D1	GI. colon, sigmoid (GTEx)	EpiXcan	0.998822	colon_sigmoid	0.999981
1372	ENSG00000243317	C7orf73	-1.03097	-0.029486	0.302555	0.218959	0.211773	7.07468e-11	1.01874e-09	51	60	60	D1	GI. colon, sigmoid (GTEx)	EpiXcan	0.998822	colon_sigmoid	0.999981
1373	ENSG00000120519	SLC10A7	-1.03062	-0.0920025	0.302721	0.0463643	0.103749	1.73517e-05	0.000115385	3	4	4	D1	GI. colon, sigmoid (GTEx)	EpiXcan	0.998822	colon_sigmoid	0.999981
1374	ENSG00000074964	ARHGEF10L	-1.03033	-0.100131	0.302854	0.0443532	0.0242777	0.0402088	0.140947	30	33	33	D1	GI. colon, sigmoid (GTEx)	EpiXcan	0.998822	colon_sigmoid	0.999981
1375	ENSG00000196295	AC005154.1	1.02992	0.0420477	0.303048	0.206825	0.690129	1.17912e-54	1.83563e-51	8	12	12	D1	GI. colon, sigmoid (GTEx)	EpiXcan	0.998822	colon_sigmoid	0.999981
1376	ENSG00000092445	TYRO3	1.02975	0.106825	0.303128	0.0412021	0.0264687	0.0270502	0.0995797	82	95	95	D1	GI. colon, sigmoid (GTEx)	EpiXcan	0.998822	colon_sigmoid	0.999981
1377	ENSG00000160678	S100A1	-1.02899	-0.145021	0.303484	0.0218452	0.102999	6.42545e-06	4.56295e-05	4	8	8	D1	GI. colon, sigmoid (GTEx)	EpiXcan	0.998822	colon_sigmoid	0.999981
1378	ENSG00000142949	PTPRF	-1.02875	-0.0993205	0.303597	0.0487098	0.0942097	3.5921e-05	0.000224382	16	17	17	D1	GI. colon, sigmoid (GTEx)	EpiXcan	0.998822	colon_sigmoid	0.999981
1379	ENSG00000183495	EP400	-1.02823	-0.191568	0.303839	0.012588	0.0218071	0.0522733	0.177595	6	9	9	D1	GI. colon, sigmoid (GTEx)	EpiXcan	0.998822	colon_sigmoid	0.999981
1380	ENSG00000140471	LINS1	1.02812	0.11038	0.303894	0.0334102	0.144931	2.26692e-07	2.0295e-06	10	13	13	D1	GI. colon, sigmoid (GTEx)	EpiXcan	0.998822	colon_sigmoid	0.999981
1381	ENSG00000162924	REL	1.02679	0.195432	0.304522	0.0122902	0.0261727	0.0353657	0.126405	17	21	21	D1	GI. colon, sigmoid (GTEx)	EpiXcan	0.998822	colon_sigmoid	0.999981
1382	ENSG00000171160	MORN4	-1.02664	-0.132681	0.304592	0.0848264	0.239049	5.15002e-12	8.43941e-11	13	20	20	D1	GI. colon, sigmoid (GTEx)	EpiXcan	0.998822	colon_sigmoid	0.999981
1383	ENSG00000135632	SMYD5	1.0252	0.179536	0.305269	0.0242044	0.0482888	0.00411646	0.0176919	17	19	19	D1	GI. colon, sigmoid (GTEx)	EpiXcan	0.998822	colon_sigmoid	0.999981
1384	ENSG00000105270	CLIP3	1.02484	0.133959	0.305439	0.0216974	0.0812658	0.000106549	0.000610575	26	34	34	D1	GI. colon, sigmoid (GTEx)	EpiXcan	0.998822	colon_sigmoid	0.999981
1385	ENSG00000141391	PRELID3A	1.02412	0.0501147	0.305779	0.131465	0.380162	2.36454e-20	8.36606e-19	17	22	22	D1	GI. colon, sigmoid (GTEx)	EpiXcan	0.998822	colon_sigmoid	0.999981
1386	ENSG00000118579	MED28	1.02412	0.0970522	0.305779	0.0377481	0.217124	6.12481e-11	8.90194e-10	5	9	9	D1	GI. colon, sigmoid (GTEx)	EpiXcan	0.998822	colon_sigmoid	0.999981
1387	ENSG00000185100	ADSSL1	-1.02394	-0.107715	0.305865	0.0470504	0.169136	1.29603e-08	1.38934e-07	12	17	17	D1	GI. colon, sigmoid (GTEx)	EpiXcan	0.998822	colon_sigmoid	0.999981
1388	ENSG00000178175	ZNF366	-1.02364	-0.23467	0.306008	0.013021	0.0107882	0.17845	0.496775	12	19	19	D1	GI. colon, sigmoid (GTEx)	EpiXcan	0.998822	colon_sigmoid	0.999981
1389	ENSG00000125375	ATP5S	1.02337	0.064904	0.306134	0.112715	0.184841	1.24179e-09	1.54518e-08	57	72	72	D1	GI. colon, sigmoid (GTEx)	EpiXcan	0.998822	colon_sigmoid	0.999981
1390	ENSG00000101224	CDC25B	-1.02319	-0.0625758	0.306218	0.101094	0.247572	7.92113e-13	1.4156e-11	7	10	10	D1	GI. colon, sigmoid (GTEx)	EpiXcan	0.998822	colon_sigmoid	0.999981
1391	ENSG00000058063	ATP11B	1.0227	0.0789013	0.306449	0.0579629	0.142353	2.13939e-07	1.92766e-06	13	14	14	D1	GI. colon, sigmoid (GTEx)	EpiXcan	0.998822	colon_sigmoid	0.999981
1392	ENSG00000107249	GLIS3	1.02249	0.0832744	0.30655	0.0845702	0.0830472	0.000110165	0.000628983	37	48	48	D1	GI. colon, sigmoid (GTEx)	EpiXcan	0.998822	colon_sigmoid	0.999981
1393	ENSG00000115255	REEP6	-1.02248	-0.256571	0.306556	0.0100116	0.0342689	0.0134711	0.0526627	14	23	23	D1	GI. colon, sigmoid (GTEx)	EpiXcan	0.998822	colon_sigmoid	0.999981
1394	ENSG00000100034	PPM1F	-1.02202	-2.1459	0.306771	9.14048e-05	0.0165728	0.0851926	0.27128	2	3	3	D1	GI. colon, sigmoid (GTEx)	EpiXcan	0.998822	colon_sigmoid	0.999981
1395	ENSG00000065268	WDR18	1.02166	0.0397823	0.30694	0.335311	0.664187	1.63759e-49	1.20759e-46	26	32	32	D1	GI. colon, sigmoid (GTEx)	EpiXcan	0.998822	colon_sigmoid	0.999981
1396	ENSG00000101361	NOP56	-1.02156	-0.0848131	0.30699	0.0670519	0.0596925	0.00118171	0.00556908	33	42	42	D1	GI. colon, sigmoid (GTEx)	EpiXcan	0.998822	colon_sigmoid	0.999981
1397	ENSG00000227354	RBM26-AS1	-1.02151	-0.0332931	0.307014	0.347178	0.511363	1.33697e-32	1.35741e-30	30	32	32	D1	GI. colon, sigmoid (GTEx)	EpiXcan	0.998822	colon_sigmoid	0.999981
1398	ENSG00000106012	IQCE	-1.02143	-0.260092	0.307052	0.00498136	0.0103391	0.186366	0.513911	10	15	15	D1	GI. colon, sigmoid (GTEx)	EpiXcan	0.998822	colon_sigmoid	0.999981
1399	ENSG00000070413	DGCR2	-1.02074	-0.0484757	0.307376	0.0935829	0.290017	7.76967e-15	1.68777e-13	43	55	55	D1	GI. colon, sigmoid (GTEx)	EpiXcan	0.998822	colon_sigmoid	0.999981
1400	ENSG00000225783	MIAT	-1.02071	-0.168365	0.307394	0.0128646	0.0415452	0.00694359	0.028639	5	7	7	D1	GI. colon, sigmoid (GTEx)	EpiXcan	0.998822	colon_sigmoid	0.999981
1401	ENSG00000172171	TEFM	1.02053	0.0850347	0.307476	0.0442864	0.149885	1.00662e-07	9.49111e-07	25	29	29	D1	GI. colon, sigmoid (GTEx)	EpiXcan	0.998822	colon_sigmoid	0.999981
1402	ENSG00000127957	PMS2P3	1.0193	-0.165811	0.308059	0.0247107	0.0288839	0.0254145	0.094152	13	15	15	D1	GI. colon, sigmoid (GTEx)	EpiXcan	0.998822	colon_sigmoid	0.999981
1403	ENSG00000197608	ZNF841	1.0191	0.0871827	0.308155	0.0453303	0.122341	2.15584e-06	1.64339e-05	40	49	49	D1	GI. colon, sigmoid (GTEx)	EpiXcan	0.998822	colon_sigmoid	0.999981
1404	ENSG00000100784	RPS6KA5	-1.01908	-0.075685	0.308163	0.0833193	0.0874678	5.36019e-05	0.000324975	41	53	53	D1	GI. colon, sigmoid (GTEx)	EpiXcan	0.998822	colon_sigmoid	0.999981
1405	ENSG00000101190	TCFL5	-1.0188	-0.165122	0.308297	0.0217628	0.066266	0.00071201	0.00351638	16	18	18	D1	GI. colon, sigmoid (GTEx)	EpiXcan	0.998822	colon_sigmoid	0.999981
1406	ENSG00000184056	VPS33B	1.01836	0.0904979	0.308507	0.0468557	0.0878875	3.46141e-05	0.000216992	17	20	20	D1	GI. colon, sigmoid (GTEx)	EpiXcan	0.998822	colon_sigmoid	0.999981
1407	ENSG00000120071	KANSL1	1.01777	0.0712801	0.308786	0.064955	0.242912	2.12856e-12	3.65481e-11	21	25	25	D1	GI. colon, sigmoid (GTEx)	EpiXcan	0.998822	colon_sigmoid	0.999981
1408	ENSG00000141527	CARD14	1.01771	0.0618524	0.308816	0.119832	0.080742	0.000122889	0.000694551	56	74	74	D1	GI. colon, sigmoid (GTEx)	EpiXcan	0.998822	colon_sigmoid	0.999981
1409	ENSG00000104763	ASAH1	1.01675	0.40365	0.309272	0.0108729	0.0254503	0.0377244	0.133339	8	9	9	D1	GI. colon, sigmoid (GTEx)	EpiXcan	0.998822	colon_sigmoid	0.999981
1410	ENSG00000055955	ITIH4	1.0158	0.0710709	0.309723	0.0868505	0.346461	3.54781e-18	1.0667e-16	37	46	46	D1	GI. colon, sigmoid (GTEx)	EpiXcan	0.998822	colon_sigmoid	0.999981
1411	ENSG00000261801	LOXL1-AS1	1.0152	0.0592938	0.310011	0.108395	0.241259	3.96957e-12	6.62114e-11	17	20	20	D1	GI. colon, sigmoid (GTEx)	EpiXcan	0.998822	colon_sigmoid	0.999981
1412	ENSG00000166260	COX11	-1.01519	-0.0571114	0.310013	0.111788	0.322484	3.1311e-17	8.61883e-16	14	18	18	D1	GI. colon, sigmoid (GTEx)	EpiXcan	0.998822	colon_sigmoid	0.999981
1413	ENSG00000025796	SEC63	-1.01517	-0.16244	0.310024	0.0169045	0.0261666	0.0324889	0.11732	7	8	8	D1	GI. colon, sigmoid (GTEx)	EpiXcan	0.998822	colon_sigmoid	0.999981
1414	ENSG00000242265	PEG10	1.0145	0.029567	0.310345	0.103139	0.0448687	0.00503675	0.0213009	61	81	81	D1	GI. colon, sigmoid (GTEx)	EpiXcan	0.998822	colon_sigmoid	0.999981
1415	ENSG00000100360	IFT27	-1.01428	-0.147487	0.31045	0.0185682	0.193576	1.26706e-09	1.57523e-08	4	8	8	D1	GI. colon, sigmoid (GTEx)	EpiXcan	0.998822	colon_sigmoid	0.999981
1416	ENSG00000157895	C12orf43	-1.01406	-0.0551089	0.310555	0.174559	0.25727	6.77862e-14	1.36852e-12	24	31	31	D1	GI. colon, sigmoid (GTEx)	EpiXcan	0.998822	colon_sigmoid	0.999981
1417	ENSG00000273179	AC092535.4	-1.01371	-0.0882716	0.31072	0.0459095	0.186834	2.44028e-09	2.90985e-08	6	8	8	D1	GI. colon, sigmoid (GTEx)	EpiXcan	0.998822	colon_sigmoid	0.999981
1418	ENSG00000135617	PRADC1	-1.01362	-0.0596284	0.310763	0.0980688	0.043214	0.00658006	0.0273003	45	48	48	D1	GI. colon, sigmoid (GTEx)	EpiXcan	0.998822	colon_sigmoid	0.999981
1419	ENSG00000164219	PGGT1B	1.01276	0.100461	0.311174	0.0395702	0.0169999	0.0836322	0.267101	33	38	38	D1	GI. colon, sigmoid (GTEx)	EpiXcan	0.998822	colon_sigmoid	0.999981
1420	ENSG00000272630	AL731563.3	1.01239	0.240226	0.311352	0.0104781	0.0222104	0.0530843	0.179653	29	34	34	D1	GI. colon, sigmoid (GTEx)	EpiXcan	0.998822	colon_sigmoid	0.999981
1421	ENSG00000272040	AC010245.2	-1.01187	-0.151904	0.3116	0.0159444	0.0743734	0.000209715	0.00113977	1	2	2	D1	GI. colon, sigmoid (GTEx)	EpiXcan	0.998822	colon_sigmoid	0.999981
1422	ENSG00000117475	BLZF1	1.01124	0.181863	0.311903	0.013782	0.0498903	0.00323688	0.0141283	12	17	17	D1	GI. colon, sigmoid (GTEx)	EpiXcan	0.998822	colon_sigmoid	0.999981
1423	ENSG00000148296	SURF6	-1.01084	-0.100513	0.312094	0.0750653	0.275371	6.9632e-15	1.5244e-13	30	40	40	D1	GI. colon, sigmoid (GTEx)	EpiXcan	0.998822	colon_sigmoid	0.999981
1424	ENSG00000175611	LINC00476	1.01068	0.0346577	0.312168	0.25354	0.397608	1.01374e-22	4.41102e-21	68	75	75	D1	GI. colon, sigmoid (GTEx)	EpiXcan	0.998822	colon_sigmoid	0.999981
1425	ENSG00000178093	TSSK6	-1.0101	-0.0734965	0.312449	0.0399111	0.0164005	0.0963394	0.300894	28	33	33	D1	GI. colon, sigmoid (GTEx)	EpiXcan	0.998822	colon_sigmoid	0.999981
1426	ENSG00000146223	RPL7L1	-1.00887	-0.0608121	0.313036	0.0592923	0.055924	0.00153246	0.00707222	30	35	35	D1	GI. colon, sigmoid (GTEx)	EpiXcan	0.998822	colon_sigmoid	0.999981
1427	ENSG00000142409	ZNF787	1.00878	0.413599	0.313078	0.00402756	0.0220134	0.0451146	0.155959	2	2	2	D1	GI. colon, sigmoid (GTEx)	EpiXcan	0.998822	colon_sigmoid	0.999981
1428	ENSG00000089847	ANKRD24	1.00871	0.0663897	0.313112	0.0716486	0.0922937	4.33199e-05	0.000266456	22	25	25	D1	GI. colon, sigmoid (GTEx)	EpiXcan	0.998822	colon_sigmoid	0.999981
1429	ENSG00000180481	GLIPR1L2	1.00816	0.028374	0.31338	0.336206	0.452588	2.42172e-26	1.52841e-24	28	37	37	D1	GI. colon, sigmoid (GTEx)	EpiXcan	0.998822	colon_sigmoid	0.999981
1430	ENSG00000146457	WTAP	-1.00782	-0.164761	0.313542	0.0189517	0.0590676	0.00126993	0.00594883	10	11	11	D1	GI. colon, sigmoid (GTEx)	EpiXcan	0.998822	colon_sigmoid	0.999981
1431	ENSG00000204228	HSD17B8	-1.00721	-0.133082	0.313835	0.0202277	0.219745	2.21012e-11	3.37689e-10	5	7	7	D1	GI. colon, sigmoid (GTEx)	EpiXcan	0.998822	colon_sigmoid	0.999981
1432	ENSG00000104835	SARS2	-1.00644	-0.254924	0.314203	0.00455142	0.0397112	0.00910332	0.0367464	4	5	5	D1	GI. colon, sigmoid (GTEx)	EpiXcan	0.998822	colon_sigmoid	0.999981
1433	ENSG00000231663	AL355472.1	1.00621	0.0463522	0.314313	0.305962	0.214215	9.98806e-11	1.40929e-09	101	122	122	D1	GI. colon, sigmoid (GTEx)	EpiXcan	0.998822	colon_sigmoid	0.999981
1434	ENSG00000126091	ST3GAL3	1.00619	0.141713	0.314323	0.0224713	0.0822362	0.000132274	0.000743399	22	26	26	D1	GI. colon, sigmoid (GTEx)	EpiXcan	0.998822	colon_sigmoid	0.999981
1435	ENSG00000270127	AC027020.2	-1.00585	-0.0308389	0.314486	0.363258	0.575173	1.94213e-37	3.27845e-35	28	35	35	D1	GI. colon, sigmoid (GTEx)	EpiXcan	0.998822	colon_sigmoid	0.999981
1436	ENSG00000092203	TOX4	1.00491	0.0555133	0.314939	0.146346	0.0266995	0.0308582	0.112067	83	109	109	D1	GI. colon, sigmoid (GTEx)	EpiXcan	0.998822	colon_sigmoid	0.999981
1437	ENSG00000112293	GPLD1	-1.00468	-0.0687174	0.31505	0.0634077	0.103072	1.30786e-05	8.88245e-05	29	36	36	D1	GI. colon, sigmoid (GTEx)	EpiXcan	0.998822	colon_sigmoid	0.999981
1438	ENSG00000146409	SLC18B1	1.00454	0.0799281	0.315118	0.0655091	0.181526	2.67179e-09	3.15902e-08	9	14	14	D1	GI. colon, sigmoid (GTEx)	EpiXcan	0.998822	colon_sigmoid	0.999981
1439	ENSG00000131966	ACTR10	1.00437	0.0973826	0.315199	0.075595	0.171897	2.61988e-09	3.10289e-08	2	2	2	D1	GI. colon, sigmoid (GTEx)	EpiXcan	0.998822	colon_sigmoid	0.999981
1440	ENSG00000166313	APBB1	1.00355	0.112	0.315596	0.0418383	0.0347717	0.014353	0.0557525	19	21	21	D1	GI. colon, sigmoid (GTEx)	EpiXcan	0.998822	colon_sigmoid	0.999981
1441	ENSG00000117868	ESYT2	-1.00355	-0.224489	0.315596	0.0165379	0.0275433	0.0274916	0.101045	9	10	10	D1	GI. colon, sigmoid (GTEx)	EpiXcan	0.998822	colon_sigmoid	0.999981
1442	ENSG00000099290	WASHC2A	1.0031	0.0736017	0.315814	0.071256	0.416248	3.38126e-23	1.5482e-21	23	35	35	D1	GI. colon, sigmoid (GTEx)	EpiXcan	0.998822	colon_sigmoid	0.999981
1443	ENSG00000115084	SLC35F5	1.00239	0.112222	0.316155	0.0268054	0.0900494	5.75315e-05	0.000346848	12	18	18	D1	GI. colon, sigmoid (GTEx)	EpiXcan	0.998822	colon_sigmoid	0.999981
1444	ENSG00000074855	ANO8	-1.00174	-0.0632666	0.316471	0.100191	0.106316	1.33548e-05	9.05682e-05	42	51	51	D1	GI. colon, sigmoid (GTEx)	EpiXcan	0.998822	colon_sigmoid	0.999981
1445	ENSG00000185627	PSMD13	-1.00148	-0.154561	0.316595	0.0158563	0.137255	5.58515e-07	4.71123e-06	12	21	21	D1	GI. colon, sigmoid (GTEx)	EpiXcan	0.998822	colon_sigmoid	0.999981
1446	ENSG00000226332	AL354836.1	-1.00108	-0.106341	0.316787	0.0523094	0.185334	1.28386e-09	1.59328e-08	40	47	47	D1	GI. colon, sigmoid (GTEx)	EpiXcan	0.998822	colon_sigmoid	0.999981
1447	ENSG00000124275	MTRR	-1.00105	-0.166181	0.316805	0.0132174	0.0533785	0.00250722	0.0111414	15	22	22	D1	GI. colon, sigmoid (GTEx)	EpiXcan	0.998822	colon_sigmoid	0.999981
1448	ENSG00000272047	GTF2H5	1.00052	0.0609045	0.31706	0.122497	0.21206	7.29567e-11	1.04948e-09	26	31	31	D1	GI. colon, sigmoid (GTEx)	EpiXcan	0.998822	colon_sigmoid	0.999981
1449	ENSG00000197935	ZNF311	-1.00048	-0.0547646	0.317077	0.0706757	0.11803	4.42662e-06	3.23365e-05	45	54	54	D1	GI. colon, sigmoid (GTEx)	EpiXcan	0.998822	colon_sigmoid	0.999981
1450	ENSG00000229980	TOB1-AS1	-0.999894	-0.0443451	0.317362	0.171069	0.247258	4.44298e-13	8.15866e-12	24	28	28	D1	GI. colon, sigmoid (GTEx)	EpiXcan	0.998822	colon_sigmoid	0.999981
1451	ENSG00000229891	LINC01315	0.999518	0.11595	0.317544	0.0338506	0.0119838	0.154869	0.445284	19	23	23	D1	GI. colon, sigmoid (GTEx)	EpiXcan	0.998822	colon_sigmoid	0.999981
1452	ENSG00000196743	GM2A	0.999317	0.050469	0.317641	0.246097	0.161971	3.71164e-08	3.74667e-07	55	68	68	D1	GI. colon, sigmoid (GTEx)	EpiXcan	0.998822	colon_sigmoid	0.999981
1453	ENSG00000047579	DTNBP1	0.998956	0.0596797	0.317816	0.116789	0.0583599	0.00146477	0.00680239	51	59	59	D1	GI. colon, sigmoid (GTEx)	EpiXcan	0.998822	colon_sigmoid	0.999981
1454	ENSG00000165644	COMTD1	-0.998827	-0.0569161	0.317878	0.118966	0.0642004	0.000712453	0.00351733	57	69	69	D1	GI. colon, sigmoid (GTEx)	EpiXcan	0.998822	colon_sigmoid	0.999981
1455	ENSG00000232677	LINC00665	0.998539	0.0764552	0.318018	0.0782495	0.188909	4.03122e-10	5.3134e-09	25	32	32	D1	GI. colon, sigmoid (GTEx)	EpiXcan	0.998822	colon_sigmoid	0.999981
1456	ENSG00000178184	PARD6G	-0.998444	-0.128151	0.318064	0.0334783	0.029871	0.0240617	0.0896617	26	31	31	D1	GI. colon, sigmoid (GTEx)	EpiXcan	0.998822	colon_sigmoid	0.999981
1457	ENSG00000133460	SLC2A11	-0.998268	-0.0940501	0.318149	0.043648	0.109784	5.65463e-06	4.06501e-05	6	7	7	D1	GI. colon, sigmoid (GTEx)	EpiXcan	0.998822	colon_sigmoid	0.999981
1458	ENSG00000180113	TDRD6	0.997827	0.0356795	0.318363	0.295149	0.421158	1.28644e-23	6.15166e-22	66	78	78	D1	GI. colon, sigmoid (GTEx)	EpiXcan	0.998822	colon_sigmoid	0.999981
1459	ENSG00000075651	PLD1	0.997045	0.470872	0.318742	0.00141514	0.013488	0.126039	0.376932	2	2	2	D1	GI. colon, sigmoid (GTEx)	EpiXcan	0.998822	colon_sigmoid	0.999981
1460	ENSG00000146109	ABT1	-0.996991	-0.150292	0.318769	0.0151108	0.0584876	0.00143683	0.00667707	6	7	7	D1	GI. colon, sigmoid (GTEx)	EpiXcan	0.998822	colon_sigmoid	0.999981
1461	ENSG00000162444	RBP7	0.996814	0.14331	0.318855	0.0219386	0.0643653	0.000842476	0.00409391	9	10	10	D1	GI. colon, sigmoid (GTEx)	EpiXcan	0.998822	colon_sigmoid	0.999981
1462	ENSG00000170954	ZNF415	0.996498	0.0756564	0.319008	0.0557507	0.161637	3.16271e-08	3.2345e-07	25	27	27	D1	GI. colon, sigmoid (GTEx)	EpiXcan	0.998822	colon_sigmoid	0.999981
1463	ENSG00000143776	CDC42BPA	0.995997	0.0770046	0.319251	0.0637092	0.115862	4.71739e-06	3.42641e-05	75	85	85	D1	GI. colon, sigmoid (GTEx)	EpiXcan	0.998822	colon_sigmoid	0.999981
1464	ENSG00000149273	RPS3	0.99595	0.0763033	0.319275	0.100357	0.236928	8.41024e-12	1.34653e-10	19	22	22	D1	GI. colon, sigmoid (GTEx)	EpiXcan	0.998822	colon_sigmoid	0.999981
1465	ENSG00000176087	SLC35A4	-0.99588	-0.144905	0.319309	0.0180506	0.0201733	0.0648485	0.214392	11	12	12	D1	GI. colon, sigmoid (GTEx)	EpiXcan	0.998822	colon_sigmoid	0.999981
1466	ENSG00000231672	DIRC3	-0.995686	-0.0923932	0.319403	0.0768758	0.186079	2.49903e-09	2.97232e-08	19	23	23	D1	GI. colon, sigmoid (GTEx)	EpiXcan	0.998822	colon_sigmoid	0.999981
1467	ENSG00000145741	BTF3	-0.995316	-0.0818782	0.319582	0.0738412	0.142559	2.15121e-07	1.93706e-06	17	21	21	D1	GI. colon, sigmoid (GTEx)	EpiXcan	0.998822	colon_sigmoid	0.999981
1468	ENSG00000204428	LY6G5C	-0.994732	-0.0833177	0.319867	0.048494	0.115379	2.19263e-06	1.6669e-05	8	9	9	D1	GI. colon, sigmoid (GTEx)	EpiXcan	0.998822	colon_sigmoid	0.999981
1469	ENSG00000138172	CALHM2	0.994027	0.0609588	0.32021	0.0778326	0.193008	1.75353e-10	2.40634e-09	17	19	19	D1	GI. colon, sigmoid (GTEx)	EpiXcan	0.998822	colon_sigmoid	0.999981
1470	ENSG00000144843	ADPRH	0.993124	0.0512371	0.32065	0.139235	0.308321	5.00428e-17	1.3432e-15	10	11	11	D1	GI. colon, sigmoid (GTEx)	EpiXcan	0.998822	colon_sigmoid	0.999981
1471	ENSG00000196235	SUPT5H	-0.992589	-0.13846	0.320911	0.0193123	0.0764512	0.000239127	0.00128368	3	5	5	D1	GI. colon, sigmoid (GTEx)	EpiXcan	0.998822	colon_sigmoid	0.999981
1472	ENSG00000103226	NOMO3	-0.992275	-0.0512062	0.321063	0.288334	0.386815	5.98586e-21	2.20705e-19	91	115	115	D1	GI. colon, sigmoid (GTEx)	EpiXcan	0.998822	colon_sigmoid	0.999981
1473	ENSG00000196357	ZNF565	-0.992183	-0.298143	0.321108	0.00323942	0.0331764	0.0162587	0.0624453	7	12	12	D1	GI. colon, sigmoid (GTEx)	EpiXcan	0.998822	colon_sigmoid	0.999981
1474	ENSG00000065600	TMEM206	-0.990878	-0.0897442	0.321745	0.0592308	0.0994856	2.36371e-05	0.00015297	47	56	56	D1	GI. colon, sigmoid (GTEx)	EpiXcan	0.998822	colon_sigmoid	0.999981
1475	ENSG00000083544	TDRD3	-0.990521	-0.0654808	0.321919	0.0913158	0.0449296	0.00567989	0.0237981	48	53	53	D1	GI. colon, sigmoid (GTEx)	EpiXcan	0.998822	colon_sigmoid	0.999981
1476	ENSG00000137494	ANKRD42	0.990426	0.370522	0.321966	0.00218471	0.0555462	0.00195425	0.00881058	8	10	10	D1	GI. colon, sigmoid (GTEx)	EpiXcan	0.998822	colon_sigmoid	0.999981
1477	ENSG00000163879	DNALI1	0.990197	0.0633009	0.322078	0.0773432	0.258401	5.82727e-13	1.05486e-11	43	50	50	D1	GI. colon, sigmoid (GTEx)	EpiXcan	0.998822	colon_sigmoid	0.999981
1478	ENSG00000161714	PLCD3	-0.989672	-0.150169	0.322334	0.0348996	0.0377276	0.00953348	0.0383391	23	28	28	D1	GI. colon, sigmoid (GTEx)	EpiXcan	0.998822	colon_sigmoid	0.999981
1479	ENSG00000155096	AZIN1	-0.989305	-0.0875829	0.322514	0.051108	0.0447905	0.00545652	0.0229171	34	41	41	D1	GI. colon, sigmoid (GTEx)	EpiXcan	0.998822	colon_sigmoid	0.999981
1480	ENSG00000086475	SEPHS1	0.988582	0.0952498	0.322868	0.0419664	0.0753834	0.000182596	0.00100313	6	8	8	D1	GI. colon, sigmoid (GTEx)	EpiXcan	0.998822	colon_sigmoid	0.999981
1481	ENSG00000108666	C17orf75	-0.988503	-0.0948746	0.322906	0.0445771	0.143646	2.57587e-07	2.28132e-06	9	12	12	D1	GI. colon, sigmoid (GTEx)	EpiXcan	0.998822	colon_sigmoid	0.999981
1482	ENSG00000133116	KL	-0.988036	-0.106735	0.323135	0.0276671	0.0126977	0.143945	0.419704	28	32	32	D1	GI. colon, sigmoid (GTEx)	EpiXcan	0.998822	colon_sigmoid	0.999981
1483	ENSG00000164253	WDR41	-0.987751	-0.0647925	0.323274	0.118818	0.240637	5.07828e-12	8.34136e-11	29	31	31	D1	GI. colon, sigmoid (GTEx)	EpiXcan	0.998822	colon_sigmoid	0.999981
1484	ENSG00000260872	RP11-680G24.5	-0.98767	-0.0668426	0.323314	0.0772691	0.0169312	0.0792793	0.254728	22	24	24	D1	GI. colon, sigmoid (GTEx)	EpiXcan	0.998822	colon_sigmoid	0.999981
1485	ENSG00000122034	GTF3A	-0.987419	-0.555835	0.323437	0.00115368	0.0190854	0.0690233	0.226484	3	5	5	D1	GI. colon, sigmoid (GTEx)	EpiXcan	0.998822	colon_sigmoid	0.999981
1486	ENSG00000239713	APOBEC3G	0.98736	0.0561488	0.323466	0.1053	0.269729	1.24491e-13	2.43269e-12	15	17	17	D1	GI. colon, sigmoid (GTEx)	EpiXcan	0.998822	colon_sigmoid	0.999981
1487	ENSG00000260296	AC095057.3	0.98722	0.261264	0.323535	0.00590414	0.0361629	0.0117436	0.0465196	4	4	4	D1	GI. colon, sigmoid (GTEx)	EpiXcan	0.998822	colon_sigmoid	0.999981
1488	ENSG00000108298	RPL19	-0.986622	-0.0389053	0.323828	0.35671	0.0183789	0.0768525	0.248106	105	121	121	D1	GI. colon, sigmoid (GTEx)	EpiXcan	0.998822	colon_sigmoid	0.999981
1489	ENSG00000228439	TSTD3	0.986084	0.47671	0.324092	0.00177152	0.0155938	0.104303	0.321681	5	11	11	D1	GI. colon, sigmoid (GTEx)	EpiXcan	0.998822	colon_sigmoid	0.999981
1490	ENSG00000160439	RDH13	0.985754	0.0454973	0.324254	0.185902	0.425528	3.47163e-24	1.74968e-22	9	11	11	D1	GI. colon, sigmoid (GTEx)	EpiXcan	0.998822	colon_sigmoid	0.999981
1491	ENSG00000087302	C14orf166	-0.985273	-0.279818	0.32449	0.0197312	0.0140391	0.116187	0.351757	12	12	12	D1	GI. colon, sigmoid (GTEx)	EpiXcan	0.998822	colon_sigmoid	0.999981
1492	ENSG00000261485	PAN3-AS1	-0.98497	-0.223929	0.324639	0.026639	0.0762734	0.000245781	0.0013189	15	17	17	D1	GI. colon, sigmoid (GTEx)	EpiXcan	0.998822	colon_sigmoid	0.999981
1493	ENSG00000197961	ZNF121	0.984656	0.123341	0.324793	0.0295631	0.0133394	0.132866	0.392988	19	22	22	D1	GI. colon, sigmoid (GTEx)	EpiXcan	0.998822	colon_sigmoid	0.999981
1494	ENSG00000117682	DHDDS	-0.984584	-0.181654	0.324828	0.0266796	0.0123037	0.145327	0.42297	14	17	17	D1	GI. colon, sigmoid (GTEx)	EpiXcan	0.998822	colon_sigmoid	0.999981
1495	ENSG00000101577	LPIN2	0.984321	0.0597557	0.324958	0.0887929	0.125944	1.81057e-06	1.39768e-05	20	22	22	D1	GI. colon, sigmoid (GTEx)	EpiXcan	0.998822	colon_sigmoid	0.999981
1496	ENSG00000116729	WLS	-0.983945	-0.10964	0.325143	0.0378898	0.0588895	0.000864004	0.00418154	20	25	25	D1	GI. colon, sigmoid (GTEx)	EpiXcan	0.998822	colon_sigmoid	0.999981
1497	ENSG00000119280	C1orf198	0.983613	0.0737905	0.325306	0.0375114	0.0448523	0.00556284	0.0233496	17	19	19	D1	GI. colon, sigmoid (GTEx)	EpiXcan	0.998822	colon_sigmoid	0.999981
1498	ENSG00000029534	ANK1	-0.982739	-0.199863	0.325736	0.00952108	0.246661	1.95269e-12	3.36936e-11	13	18	18	D1	GI. colon, sigmoid (GTEx)	EpiXcan	0.998822	colon_sigmoid	0.999981
1499	ENSG00000175352	NRIP3	0.982391	0.107016	0.325907	0.0640836	0.0340655	0.0164061	0.062977	33	40	40	D1	GI. colon, sigmoid (GTEx)	EpiXcan	0.998822	colon_sigmoid	0.999981
1500	ENSG00000154917	RAB6B	-0.981286	-0.0959767	0.326452	0.0345962	0.123519	2.16661e-06	1.6498e-05	25	29	29	D1	GI. colon, sigmoid (GTEx)	EpiXcan	0.998822	colon_sigmoid	0.999981
1501	ENSG00000162383	SLC1A7	-0.981024	-0.0665546	0.326581	0.0815345	0.11647	2.05242e-06	1.57053e-05	47	56	56	D1	GI. colon, sigmoid (GTEx)	EpiXcan	0.998822	colon_sigmoid	0.999981
1502	ENSG00000165861	ZFYVE1	-0.979134	-0.138445	0.327514	0.0204965	0.0603596	0.00111783	0.00528981	16	22	22	D1	GI. colon, sigmoid (GTEx)	EpiXcan	0.998822	colon_sigmoid	0.999981
1503	ENSG00000164904	ALDH7A1	-0.97881	-0.113463	0.327674	0.0258815	0.0624469	0.000719737	0.00355079	16	19	19	D1	GI. colon, sigmoid (GTEx)	EpiXcan	0.998822	colon_sigmoid	0.999981
1504	ENSG00000140326	CDAN1	0.978755	0.313334	0.327701	0.00372767	0.0148875	0.113558	0.345058	2	3	3	D1	GI. colon, sigmoid (GTEx)	EpiXcan	0.998822	colon_sigmoid	0.999981
1505	ENSG00000140319	SRP14	0.978512	0.0575308	0.327821	0.106732	0.0639407	0.000466616	0.00237564	39	46	46	D1	GI. colon, sigmoid (GTEx)	EpiXcan	0.998822	colon_sigmoid	0.999981
1506	ENSG00000090863	GLG1	-0.978365	-0.0592522	0.327894	0.142968	0.0769651	0.000112831	0.000642891	43	56	56	D1	GI. colon, sigmoid (GTEx)	EpiXcan	0.998822	colon_sigmoid	0.999981
1507	ENSG00000151131	C12orf45	0.978119	0.0981119	0.328016	0.0355312	0.0136219	0.128313	0.382673	26	30	30	D1	GI. colon, sigmoid (GTEx)	EpiXcan	0.998822	colon_sigmoid	0.999981
1508	ENSG00000119685	TTLL5	0.977918	0.162723	0.328115	0.0112244	0.0459666	0.00483102	0.0204865	4	6	6	D1	GI. colon, sigmoid (GTEx)	EpiXcan	0.998822	colon_sigmoid	0.999981
1509	ENSG00000163513	TGFBR2	0.977634	0.189279	0.328255	0.0144611	0.0561776	0.00150837	0.00697944	3	4	4	D1	GI. colon, sigmoid (GTEx)	EpiXcan	0.998822	colon_sigmoid	0.999981
1510	ENSG00000198598	MMP17	-0.977371	-0.109783	0.328386	0.0288369	0.102631	5.25581e-06	3.79779e-05	3	3	3	D1	GI. colon, sigmoid (GTEx)	EpiXcan	0.998822	colon_sigmoid	0.999981
1511	ENSG00000138744	NAAA	-0.977024	-0.0507622	0.328557	0.130835	0.41965	1.61344e-23	7.61141e-22	18	23	23	D1	GI. colon, sigmoid (GTEx)	EpiXcan	0.998822	colon_sigmoid	0.999981
1512	ENSG00000172613	RAD9A	0.975903	0.0534248	0.329112	0.156474	0.30036	2.33422e-15	5.39682e-14	12	13	13	D1	GI. colon, sigmoid (GTEx)	EpiXcan	0.998822	colon_sigmoid	0.999981
1513	ENSG00000262728	AC123768.3	0.975523	0.0802835	0.329301	0.0798807	0.185504	1.85134e-09	2.24971e-08	20	22	22	D1	GI. colon, sigmoid (GTEx)	EpiXcan	0.998822	colon_sigmoid	0.999981
1514	ENSG00000109270	LAMTOR3	-0.972587	-0.0772023	0.330759	0.0592035	0.0812918	0.000156104	0.000866548	24	25	25	D1	GI. colon, sigmoid (GTEx)	EpiXcan	0.998822	colon_sigmoid	0.999981
1515	ENSG00000065000	AP3D1	0.972414	0.0660513	0.330845	0.0405035	0.0723196	0.000393895	0.00203273	18	23	23	D1	GI. colon, sigmoid (GTEx)	EpiXcan	0.998822	colon_sigmoid	0.999981
1516	ENSG00000126247	CAPNS1	0.971856	0.0947328	0.331122	0.073656	0.0975622	3.19851e-05	0.000201957	35	51	51	D1	GI. colon, sigmoid (GTEx)	EpiXcan	0.998822	colon_sigmoid	0.999981
1517	ENSG00000255112	CHMP1B	0.971635	0.157547	0.331232	0.0147938	0.0216939	0.0516003	0.175649	9	10	10	D1	GI. colon, sigmoid (GTEx)	EpiXcan	0.998822	colon_sigmoid	0.999981
1518	ENSG00000138182	KIF20B	0.971609	0.0507862	0.331245	0.110121	0.0219458	0.0523055	0.177661	45	53	53	D1	GI. colon, sigmoid (GTEx)	EpiXcan	0.998822	colon_sigmoid	0.999981
1519	ENSG00000271122	AC018647.2	-0.970938	-0.067801	0.331579	0.0730549	0.234559	9.46444e-13	1.6701e-11	19	25	25	D1	GI. colon, sigmoid (GTEx)	EpiXcan	0.998822	colon_sigmoid	0.999981
1520	ENSG00000006555	TTC22	-0.970688	-0.268517	0.331704	0.00579519	0.125973	9.65171e-07	7.79424e-06	3	5	5	D1	GI. colon, sigmoid (GTEx)	EpiXcan	0.998822	colon_sigmoid	0.999981
1521	ENSG00000225177	AL590617.2	-0.96942	-0.144604	0.332336	0.0138545	0.073657	0.000129854	0.000730678	15	18	18	D1	GI. colon, sigmoid (GTEx)	EpiXcan	0.998822	colon_sigmoid	0.999981
1522	ENSG00000165714	BORCS5	0.968938	0.0566601	0.332576	0.105084	0.110193	8.36531e-06	5.81958e-05	36	49	49	D1	GI. colon, sigmoid (GTEx)	EpiXcan	0.998822	colon_sigmoid	0.999981
1523	ENSG00000183208	GDPGP1	-0.968564	-0.0429986	0.332763	0.181711	0.0420825	0.00654381	0.0271821	83	103	103	D1	GI. colon, sigmoid (GTEx)	EpiXcan	0.998822	colon_sigmoid	0.999981
1524	ENSG00000250317	SMIM20	-0.968502	-0.13357	0.332794	0.0211434	0.0301724	0.0227263	0.0850478	17	20	20	D1	GI. colon, sigmoid (GTEx)	EpiXcan	0.998822	colon_sigmoid	0.999981
1525	ENSG00000197136	PCNX3	0.967875	0.132865	0.333107	0.0216829	0.0194116	0.0712212	0.232606	18	23	23	D1	GI. colon, sigmoid (GTEx)	EpiXcan	0.998822	colon_sigmoid	0.999981
1526	ENSG00000133687	TMTC1	-0.967482	-0.0686699	0.333303	0.0953692	0.0476108	0.00326326	0.0142302	39	42	42	D1	GI. colon, sigmoid (GTEx)	EpiXcan	0.998822	colon_sigmoid	0.999981
1527	ENSG00000132141	CCT6B	0.966928	0.074174	0.33358	0.057859	0.0770104	0.000204785	0.00111513	8	8	8	D1	GI. colon, sigmoid (GTEx)	EpiXcan	0.998822	colon_sigmoid	0.999981
1528	ENSG00000223768	LINC00205	0.966816	0.312603	0.333636	0.00913065	0.0152051	0.111408	0.339927	12	16	16	D1	GI. colon, sigmoid (GTEx)	EpiXcan	0.998822	colon_sigmoid	0.999981
1529	ENSG00000137944	KYAT3	0.965591	0.0493095	0.334249	0.149258	0.235126	2.69086e-12	4.56989e-11	27	29	29	D1	GI. colon, sigmoid (GTEx)	EpiXcan	0.998822	colon_sigmoid	0.999981
1530	ENSG00000175691	ZNF77	-0.965328	-0.0366583	0.334381	0.239955	0.263923	2.28657e-13	4.36474e-12	44	53	53	D1	GI. colon, sigmoid (GTEx)	EpiXcan	0.998822	colon_sigmoid	0.999981
1531	ENSG00000243414	TICAM2	-0.965272	-0.0551108	0.334408	0.0716955	0.101572	2.04275e-05	0.000133743	34	42	42	D1	GI. colon, sigmoid (GTEx)	EpiXcan	0.998822	colon_sigmoid	0.999981
1532	ENSG00000137601	NEK1	-0.965122	-0.0641221	0.334484	0.0646175	0.181551	3.40498e-09	3.96239e-08	60	74	74	D1	GI. colon, sigmoid (GTEx)	EpiXcan	0.998822	colon_sigmoid	0.999981
1533	ENSG00000166167	BTRC	0.965104	0.071908	0.334493	0.0741983	0.165559	2.38692e-08	2.48095e-07	13	16	16	D1	GI. colon, sigmoid (GTEx)	EpiXcan	0.998822	colon_sigmoid	0.999981
1534	ENSG00000152942	RAD17	0.964646	0.0625883	0.334722	0.171781	0.162373	6.18562e-09	6.9556e-08	28	31	31	D1	GI. colon, sigmoid (GTEx)	EpiXcan	0.998822	colon_sigmoid	0.999981
1535	ENSG00000121900	TMEM54	0.96435	3.6299	0.33487	3.27947e-05	0.0133751	0.13172	0.390752	9	11	11	D1	GI. colon, sigmoid (GTEx)	EpiXcan	0.998822	colon_sigmoid	0.999981
1536	ENSG00000174446	SNAPC5	0.964074	0.0915752	0.335009	0.0443389	0.0247116	0.0407668	0.142689	42	50	50	D1	GI. colon, sigmoid (GTEx)	EpiXcan	0.998822	colon_sigmoid	0.999981
1537	ENSG00000131634	TMEM204	-0.963997	-0.100365	0.335047	0.105828	0.159858	5.26531e-08	5.17147e-07	28	33	33	D1	GI. colon, sigmoid (GTEx)	EpiXcan	0.998822	colon_sigmoid	0.999981
1538	ENSG00000127328	RAB3IP	0.96358	0.0801941	0.335257	0.0514676	0.0548744	0.00150592	0.00697043	35	42	42	D1	GI. colon, sigmoid (GTEx)	EpiXcan	0.998822	colon_sigmoid	0.999981
1539	ENSG00000105185	PDCD5	0.963507	0.0676899	0.335293	0.0871285	0.218382	1.28141e-11	2.00827e-10	5	11	11	D1	GI. colon, sigmoid (GTEx)	EpiXcan	0.998822	colon_sigmoid	0.999981
1540	ENSG00000159208	CIART	-0.962509	-0.0949725	0.335794	0.0522544	0.0249191	0.0372944	0.132186	22	31	31	D1	GI. colon, sigmoid (GTEx)	EpiXcan	0.998822	colon_sigmoid	0.999981
1541	ENSG00000135913	USP37	-0.962355	-0.103647	0.335872	0.0220882	0.0115365	0.160817	0.457412	15	16	16	D1	GI. colon, sigmoid (GTEx)	EpiXcan	0.998822	colon_sigmoid	0.999981
1542	ENSG00000134247	PTGFRN	0.962283	0.108732	0.335908	0.0301555	0.0498177	0.00305244	0.0133733	11	14	14	D1	GI. colon, sigmoid (GTEx)	EpiXcan	0.998822	colon_sigmoid	0.999981
1543	ENSG00000204147	ASAH2B	-0.962262	-0.245134	0.335918	0.00684741	0.0969398	2.72603e-05	0.000174483	12	16	16	D1	GI. colon, sigmoid (GTEx)	EpiXcan	0.998822	colon_sigmoid	0.999981
1544	ENSG00000100441	KHNYN	0.961757	0.0746723	0.336172	0.0669767	0.156051	6.8783e-08	6.64176e-07	25	29	29	D1	GI. colon, sigmoid (GTEx)	EpiXcan	0.998822	colon_sigmoid	0.999981
1545	ENSG00000136938	ANP32B	-0.961678	-0.137407	0.336211	0.0218631	0.0475669	0.00445472	0.019029	26	36	36	D1	GI. colon, sigmoid (GTEx)	EpiXcan	0.998822	colon_sigmoid	0.999981
1546	ENSG00000167535	CACNB3	-0.961001	-0.104559	0.336552	0.0480101	0.0795601	0.000178312	0.000981663	23	26	26	D1	GI. colon, sigmoid (GTEx)	EpiXcan	0.998822	colon_sigmoid	0.999981
1547	ENSG00000204843	DCTN1	0.960311	0.164347	0.336899	0.0131976	0.0171762	0.0793038	0.254728	15	21	21	D1	GI. colon, sigmoid (GTEx)	EpiXcan	0.998822	colon_sigmoid	0.999981
1548	ENSG00000269958	AL049840.4	0.960311	0.096477	0.336899	0.0370186	0.150093	1.1435e-07	1.07168e-06	21	24	24	D1	GI. colon, sigmoid (GTEx)	EpiXcan	0.998822	colon_sigmoid	0.999981
1549	ENSG00000198677	TTC37	0.960293	0.0908385	0.336908	0.0598775	0.105415	1.25478e-05	8.54263e-05	32	36	36	D1	GI. colon, sigmoid (GTEx)	EpiXcan	0.998822	colon_sigmoid	0.999981
1550	ENSG00000049239	H6PD	-0.959959	-0.0920854	0.337076	0.0358031	0.140379	1.80115e-07	1.64618e-06	10	15	15	D1	GI. colon, sigmoid (GTEx)	EpiXcan	0.998822	colon_sigmoid	0.999981
1551	ENSG00000166002	SMCO4	0.959281	0.1338	0.337417	0.0236695	0.0412564	0.00746227	0.0306251	12	13	13	D1	GI. colon, sigmoid (GTEx)	EpiXcan	0.998822	colon_sigmoid	0.999981
1552	ENSG00000101384	JAG1	0.958396	0.109756	0.337863	0.033608	0.0136502	0.129912	0.386509	37	51	51	D1	GI. colon, sigmoid (GTEx)	EpiXcan	0.998822	colon_sigmoid	0.999981
1553	ENSG00000242539	AC007620.2	0.957805	0.147463	0.338161	0.0197422	0.0273948	0.0282711	0.10372	14	16	16	D1	GI. colon, sigmoid (GTEx)	EpiXcan	0.998822	colon_sigmoid	0.999981
1554	ENSG00000002919	SNX11	-0.956896	-0.100303	0.33862	0.034935	0.145748	1.17993e-07	1.10214e-06	15	19	19	D1	GI. colon, sigmoid (GTEx)	EpiXcan	0.998822	colon_sigmoid	0.999981
1555	ENSG00000008018	PSMB1	-0.956886	-0.181049	0.338625	0.00791642	0.0114695	0.162707	0.461943	3	3	3	D1	GI. colon, sigmoid (GTEx)	EpiXcan	0.998822	colon_sigmoid	0.999981
1556	ENSG00000054277	OPN3	0.956867	0.208555	0.338635	0.00939173	0.100916	2.09033e-05	0.00013673	19	26	26	D1	GI. colon, sigmoid (GTEx)	EpiXcan	0.998822	colon_sigmoid	0.999981
1557	ENSG00000099974	DDTL	-0.956802	-0.0881225	0.338667	0.0447547	0.365473	6.53483e-20	2.22232e-18	11	17	17	D1	GI. colon, sigmoid (GTEx)	EpiXcan	0.998822	colon_sigmoid	0.999981
1558	ENSG00000196705	ZNF431	-0.956559	-0.505001	0.33879	0.00389904	0.199731	2.29275e-10	3.10074e-09	3	7	7	D1	GI. colon, sigmoid (GTEx)	EpiXcan	0.998822	colon_sigmoid	0.999981
1559	ENSG00000151470	C4orf33	0.955911	0.0627563	0.339117	0.0664173	0.055678	0.00189087	0.00855162	62	82	82	D1	GI. colon, sigmoid (GTEx)	EpiXcan	0.998822	colon_sigmoid	0.999981
1560	ENSG00000182923	CEP63	0.955736	0.0451918	0.339206	0.140005	0.288229	6.26535e-15	1.37592e-13	34	46	46	D1	GI. colon, sigmoid (GTEx)	EpiXcan	0.998822	colon_sigmoid	0.999981
1561	ENSG00000100726	TELO2	-0.955068	-0.0462394	0.339543	0.152504	0.171872	3.35517e-09	3.90767e-08	16	20	20	D1	GI. colon, sigmoid (GTEx)	EpiXcan	0.998822	colon_sigmoid	0.999981
1562	ENSG00000104388	RAB2A	-0.953586	-0.132588	0.340293	0.0199074	0.0835427	0.000124611	0.000702304	10	13	13	D1	GI. colon, sigmoid (GTEx)	EpiXcan	0.998822	colon_sigmoid	0.999981
1563	ENSG00000185946	RNPC3	-0.953385	-0.0457653	0.340395	0.176263	0.102982	1.03864e-05	7.13703e-05	76	105	105	D1	GI. colon, sigmoid (GTEx)	EpiXcan	0.998822	colon_sigmoid	0.999981
1564	ENSG00000170955	CAVIN3	0.952191	0.0632869	0.341	0.108384	0.26177	2.45732e-13	4.66696e-12	6	7	7	D1	GI. colon, sigmoid (GTEx)	EpiXcan	0.998822	colon_sigmoid	0.999981
1565	ENSG00000253636	AC022893.1	-0.952102	-0.386939	0.341046	0.00706682	0.056922	0.00173506	0.00791081	11	13	13	D1	GI. colon, sigmoid (GTEx)	EpiXcan	0.998822	colon_sigmoid	0.999981
1566	ENSG00000125384	PTGER2	-0.951994	-0.163226	0.3411	0.0130868	0.084523	7.38421e-05	0.000437649	1	1	1	D1	GI. colon, sigmoid (GTEx)	EpiXcan	0.998822	colon_sigmoid	0.999981
1567	ENSG00000174886	NDUFA11	0.951795	0.18815	0.341201	0.00818988	0.010014	0.188156	0.517229	6	8	8	D1	GI. colon, sigmoid (GTEx)	EpiXcan	0.998822	colon_sigmoid	0.999981
1568	ENSG00000099977	DDT	0.95169	0.0497928	0.341254	0.130679	0.306326	6.78003e-16	1.62663e-14	13	20	20	D1	GI. colon, sigmoid (GTEx)	EpiXcan	0.998822	colon_sigmoid	0.999981
1569	ENSG00000055483	USP36	-0.951524	-0.0376067	0.341338	0.104806	0.154745	5.91477e-08	5.76299e-07	30	35	35	D1	GI. colon, sigmoid (GTEx)	EpiXcan	0.998822	colon_sigmoid	0.999981
1570	ENSG00000084710	EFR3B	0.951363	0.52027	0.34142	0.00104052	0.0104439	0.181991	0.504627	5	8	8	D1	GI. colon, sigmoid (GTEx)	EpiXcan	0.998822	colon_sigmoid	0.999981
1571	ENSG00000119471	HSDL2	-0.949896	-0.060382	0.342165	0.114077	0.145585	2.47777e-07	2.19583e-06	41	53	53	D1	GI. colon, sigmoid (GTEx)	EpiXcan	0.998822	colon_sigmoid	0.999981
1572	ENSG00000111696	NT5DC3	-0.949757	-0.0925065	0.342236	0.0350311	0.0353817	0.0135416	0.0528944	35	41	41	D1	GI. colon, sigmoid (GTEx)	EpiXcan	0.998822	colon_sigmoid	0.999981
1573	ENSG00000187624	C17orf97	0.949731	0.0305421	0.342249	0.40938	0.607466	2.74199e-42	7.11445e-40	17	19	19	D1	GI. colon, sigmoid (GTEx)	EpiXcan	0.998822	colon_sigmoid	0.999981
1574	ENSG00000111364	DDX55	0.948899	0.0776177	0.342672	0.0457338	0.147665	1.49206e-07	1.37625e-06	10	13	13	D1	GI. colon, sigmoid (GTEx)	EpiXcan	0.998822	colon_sigmoid	0.999981
1575	ENSG00000182134	TDRKH	-0.948757	-0.0622007	0.342744	0.0896505	0.209043	2.03095e-10	2.77075e-09	14	16	16	D1	GI. colon, sigmoid (GTEx)	EpiXcan	0.998822	colon_sigmoid	0.999981
1576	ENSG00000213221	DNLZ	-0.948632	-0.0540661	0.342808	0.135396	0.237052	3.21515e-13	5.98239e-12	27	32	32	D1	GI. colon, sigmoid (GTEx)	EpiXcan	0.998822	colon_sigmoid	0.999981
1577	ENSG00000106546	AHR	-0.948534	-0.195353	0.342858	0.00786226	0.0221656	0.0531397	0.179797	3	3	3	D1	GI. colon, sigmoid (GTEx)	EpiXcan	0.998822	colon_sigmoid	0.999981
1578	ENSG00000164120	HPGD	-0.948101	-0.129741	0.343078	0.0312858	0.0293163	0.0239312	0.0891994	26	33	33	D1	GI. colon, sigmoid (GTEx)	EpiXcan	0.998822	colon_sigmoid	0.999981
1579	ENSG00000154027	AK5	-0.947475	-0.0997597	0.343397	0.0247488	0.0161757	0.0978535	0.304808	18	20	20	D1	GI. colon, sigmoid (GTEx)	EpiXcan	0.998822	colon_sigmoid	0.999981
1580	ENSG00000087157	PGS1	-0.947237	-0.12167	0.343518	0.0219316	0.108971	4.67319e-06	3.39782e-05	11	13	13	D1	GI. colon, sigmoid (GTEx)	EpiXcan	0.998822	colon_sigmoid	0.999981
1581	ENSG00000120675	DNAJC15	0.94678	0.026389	0.343751	0.46332	0.639309	1.59438e-47	8.59186e-45	87	103	103	D1	GI. colon, sigmoid (GTEx)	EpiXcan	0.998822	colon_sigmoid	0.999981
1582	ENSG00000206530	CFAP44	0.946715	0.0452139	0.343784	0.203846	0.181076	4.9105e-09	5.63481e-08	82	90	90	D1	GI. colon, sigmoid (GTEx)	EpiXcan	0.998822	colon_sigmoid	0.999981
1583	ENSG00000198792	TMEM184B	0.946618	0.108219	0.343834	0.0298305	0.106181	6.89224e-06	4.8796e-05	9	14	14	D1	GI. colon, sigmoid (GTEx)	EpiXcan	0.998822	colon_sigmoid	0.999981
1584	ENSG00000230513	THAP7-AS1	0.946241	0.0287265	0.344026	0.367241	0.534857	4.81934e-34	5.87164e-32	11	12	12	D1	GI. colon, sigmoid (GTEx)	EpiXcan	0.998822	colon_sigmoid	0.999981
1585	ENSG00000094975	SUCO	-0.945603	-0.0696113	0.344351	0.0900693	0.194433	4.5431e-10	5.94337e-09	21	24	24	D1	GI. colon, sigmoid (GTEx)	EpiXcan	0.998822	colon_sigmoid	0.999981
1586	ENSG00000165716	FAM69B	0.945477	0.106603	0.344415	0.0307984	0.137079	3.19406e-07	2.79525e-06	11	18	18	D1	GI. colon, sigmoid (GTEx)	EpiXcan	0.998822	colon_sigmoid	0.999981
1587	ENSG00000006744	ELAC2	0.945132	0.0356621	0.344591	0.244425	0.416829	2.79298e-23	1.30008e-21	17	23	23	D1	GI. colon, sigmoid (GTEx)	EpiXcan	0.998822	colon_sigmoid	0.999981
1588	ENSG00000104093	DMXL2	-0.944781	-0.226753	0.344771	0.00621957	0.0563272	0.00187444	0.0084883	8	14	14	D1	GI. colon, sigmoid (GTEx)	EpiXcan	0.998822	colon_sigmoid	0.999981
1589	ENSG00000103248	MTHFSD	0.944513	0.0441696	0.344908	0.191242	0.148003	4.80973e-08	4.76922e-07	22	23	23	D1	GI. colon, sigmoid (GTEx)	EpiXcan	0.998822	colon_sigmoid	0.999981
1590	ENSG00000011485	PPP5C	0.944247	0.870881	0.345044	0.000336002	0.0169537	0.0902938	0.284806	2	3	3	D1	GI. colon, sigmoid (GTEx)	EpiXcan	0.998822	colon_sigmoid	0.999981
1591	ENSG00000110717	NDUFS8	-0.944222	-0.125839	0.345056	0.0179758	0.0693069	0.000323615	0.0016936	9	10	10	D1	GI. colon, sigmoid (GTEx)	EpiXcan	0.998822	colon_sigmoid	0.999981
1592	ENSG00000163918	RFC4	0.944093	0.259685	0.345122	0.00516921	0.0491385	0.00294669	0.0129302	5	5	5	D1	GI. colon, sigmoid (GTEx)	EpiXcan	0.998822	colon_sigmoid	0.999981
1593	ENSG00000174125	TLR1	0.943323	0.0721073	0.345516	0.0538425	0.121443	1.87928e-06	1.44833e-05	10	10	10	D1	GI. colon, sigmoid (GTEx)	EpiXcan	0.998822	colon_sigmoid	0.999981
1594	ENSG00000231500	RPS18	-0.94305	-0.0702487	0.345655	0.0679693	0.330728	4.89266e-18	1.45544e-16	52	58	58	D1	GI. colon, sigmoid (GTEx)	EpiXcan	0.998822	colon_sigmoid	0.999981
1595	ENSG00000084092	NOA1	-0.942192	-0.0886799	0.346094	0.0469197	0.0490936	0.00234175	0.0104455	21	23	23	D1	GI. colon, sigmoid (GTEx)	EpiXcan	0.998822	colon_sigmoid	0.999981
1596	ENSG00000112309	B3GAT2	0.942185	0.0561202	0.346098	0.062377	0.0397453	0.00926106	0.0373401	45	53	53	D1	GI. colon, sigmoid (GTEx)	EpiXcan	0.998822	colon_sigmoid	0.999981
1597	ENSG00000177879	AP3S1	0.941854	0.0989827	0.346267	0.0415365	0.0251938	0.0386656	0.136116	26	36	36	D1	GI. colon, sigmoid (GTEx)	EpiXcan	0.998822	colon_sigmoid	0.999981
1598	ENSG00000240370	RPL13P5	-0.941686	-0.146928	0.346353	0.0147302	0.0926611	3.88457e-05	0.000241253	3	5	5	D1	GI. colon, sigmoid (GTEx)	EpiXcan	0.998822	colon_sigmoid	0.999981
1599	ENSG00000185483	ROR1	0.941226	0.0842817	0.346589	0.0619034	0.0140487	0.119902	0.36097	29	33	33	D1	GI. colon, sigmoid (GTEx)	EpiXcan	0.998822	colon_sigmoid	0.999981
1600	ENSG00000250303	AP002884.3	-0.939573	-0.146551	0.347436	0.0158351	0.0273184	0.0287867	0.105336	5	5	5	D1	GI. colon, sigmoid (GTEx)	EpiXcan	0.998822	colon_sigmoid	0.999981
1601	ENSG00000163512	AZI2	0.9394	0.187577	0.347525	0.0141014	0.051197	0.00305446	0.0133779	6	11	11	D1	GI. colon, sigmoid (GTEx)	EpiXcan	0.998822	colon_sigmoid	0.999981
1602	ENSG00000248487	ABHD14A	0.938835	0.108501	0.347815	0.0231354	0.0147944	0.0987212	0.306877	8	8	8	D1	GI. colon, sigmoid (GTEx)	EpiXcan	0.998822	colon_sigmoid	0.999981
1603	ENSG00000081665	ZNF506	-0.93872	-0.124616	0.347875	0.0187334	0.102876	1.60097e-05	0.000107173	3	3	3	D1	GI. colon, sigmoid (GTEx)	EpiXcan	0.998822	colon_sigmoid	0.999981
1604	ENSG00000246859	STARD4-AS1	-0.938086	-0.396023	0.3482	0.0019894	0.056891	0.00161645	0.00742804	1	2	2	D1	GI. colon, sigmoid (GTEx)	EpiXcan	0.998822	colon_sigmoid	0.999981
1605	ENSG00000174718	KIAA1551	0.93777	0.0576026	0.348362	0.106037	0.0819753	0.000138173	0.000774069	62	82	82	D1	GI. colon, sigmoid (GTEx)	EpiXcan	0.998822	colon_sigmoid	0.999981
1606	ENSG00000115459	ELMOD3	-0.937175	-0.387336	0.348668	0.00243377	0.0426811	0.00669994	0.0277402	18	19	19	D1	GI. colon, sigmoid (GTEx)	EpiXcan	0.998822	colon_sigmoid	0.999981
1607	ENSG00000127952	STYXL1	0.93715	0.0423048	0.348681	0.200732	0.456238	5.90559e-26	3.64508e-24	26	31	31	D1	GI. colon, sigmoid (GTEx)	EpiXcan	0.998822	colon_sigmoid	0.999981
1608	ENSG00000170906	NDUFA3	0.936719	0.0556628	0.348903	0.153436	0.304135	9.0363e-16	2.14589e-14	14	17	17	D1	GI. colon, sigmoid (GTEx)	EpiXcan	0.998822	colon_sigmoid	0.999981
1609	ENSG00000203865	ATP1A1-AS1	0.936669	0.0422965	0.348929	0.200017	0.140121	4.23836e-07	3.6634e-06	93	112	112	D1	GI. colon, sigmoid (GTEx)	EpiXcan	0.998822	colon_sigmoid	0.999981
1610	ENSG00000070669	ASNS	-0.936581	-0.0843597	0.348974	0.0572508	0.116821	4.62435e-06	3.36679e-05	33	38	38	D1	GI. colon, sigmoid (GTEx)	EpiXcan	0.998822	colon_sigmoid	0.999981
1611	ENSG00000229127	AC007038.1	0.936049	0.159964	0.349248	0.0155004	0.0505817	0.00301284	0.013208	4	4	4	D1	GI. colon, sigmoid (GTEx)	EpiXcan	0.998822	colon_sigmoid	0.999981
1612	ENSG00000181827	RFX7	0.93469	0.243711	0.349948	0.00561627	0.0262525	0.0333594	0.120123	4	4	4	D1	GI. colon, sigmoid (GTEx)	EpiXcan	0.998822	colon_sigmoid	0.999981
1613	ENSG00000142937	RPS8	0.934513	0.136293	0.350039	0.0145666	0.0160367	0.0923653	0.290161	6	6	6	D1	GI. colon, sigmoid (GTEx)	EpiXcan	0.998822	colon_sigmoid	0.999981
1614	ENSG00000065665	SEC61A2	-0.934413	-0.0784553	0.350091	0.0400501	0.0936052	4.59336e-05	0.000280915	12	17	17	D1	GI. colon, sigmoid (GTEx)	EpiXcan	0.998822	colon_sigmoid	0.999981
1615	ENSG00000006071	ABCC8	0.933576	0.0771716	0.350523	0.0652224	0.127586	7.53826e-07	6.19827e-06	10	14	14	D1	GI. colon, sigmoid (GTEx)	EpiXcan	0.998822	colon_sigmoid	0.999981
1616	ENSG00000253716	MINCR	0.933013	0.0431314	0.350813	0.171164	0.312437	2.78137e-16	6.97133e-15	22	28	28	D1	GI. colon, sigmoid (GTEx)	EpiXcan	0.998822	colon_sigmoid	0.999981
1617	ENSG00000168826	ZBTB49	-0.93273	-0.117659	0.35096	0.0300465	0.0165342	0.0904538	0.285179	24	32	32	D1	GI. colon, sigmoid (GTEx)	EpiXcan	0.998822	colon_sigmoid	0.999981
1618	ENSG00000178662	CSRNP3	0.932321	0.0820951	0.351171	0.0517192	0.0568271	0.00150149	0.00695451	24	32	32	D1	GI. colon, sigmoid (GTEx)	EpiXcan	0.998822	colon_sigmoid	0.999981
1619	ENSG00000167840	ZNF232	0.93202	0.0529137	0.351326	0.123053	0.276715	2.40729e-14	4.99682e-13	14	18	18	D1	GI. colon, sigmoid (GTEx)	EpiXcan	0.998822	colon_sigmoid	0.999981
1620	ENSG00000159212	CLIC6	0.931585	0.0524529	0.351551	0.086955	0.164438	1.16431e-08	1.25873e-07	11	11	11	D1	GI. colon, sigmoid (GTEx)	EpiXcan	0.998822	colon_sigmoid	0.999981
1621	ENSG00000165272	AQP3	0.931482	0.0522252	0.351604	0.110991	0.236474	2.52422e-13	4.77931e-12	13	14	14	D1	GI. colon, sigmoid (GTEx)	EpiXcan	0.998822	colon_sigmoid	0.999981
1622	ENSG00000167981	ZNF597	-0.93102	-0.0665884	0.351843	0.032956	0.0327285	0.01766	0.0674945	34	43	43	D1	GI. colon, sigmoid (GTEx)	EpiXcan	0.998822	colon_sigmoid	0.999981
1623	ENSG00000178397	FAM220A	0.930143	0.0481097	0.352297	0.142457	0.0554983	0.00185976	0.00842724	58	82	82	D1	GI. colon, sigmoid (GTEx)	EpiXcan	0.998822	colon_sigmoid	0.999981
1624	ENSG00000099901	RANBP1	-0.929554	-0.119641	0.352602	0.0228665	0.0137759	0.123585	0.370384	41	50	50	D1	GI. colon, sigmoid (GTEx)	EpiXcan	0.998822	colon_sigmoid	0.999981
1625	ENSG00000118855	MFSD1	-0.929424	-0.20692	0.352669	0.00705563	0.0694857	0.000297278	0.00156762	4	5	5	D1	GI. colon, sigmoid (GTEx)	EpiXcan	0.998822	colon_sigmoid	0.999981
1626	ENSG00000132256	TRIM5	0.92894	0.0662766	0.35292	0.0828372	0.0627332	0.000991893	0.00473829	38	47	47	D1	GI. colon, sigmoid (GTEx)	EpiXcan	0.998822	colon_sigmoid	0.999981
1627	ENSG00000169247	SH3TC2	0.92884	0.13419	0.352972	0.021903	0.0142582	0.117962	0.356123	7	8	8	D1	GI. colon, sigmoid (GTEx)	EpiXcan	0.998822	colon_sigmoid	0.999981
1628	ENSG00000083290	ULK2	-0.928141	-0.144586	0.353335	0.0321633	0.13041	6.16547e-07	5.14805e-06	24	31	31	D1	GI. colon, sigmoid (GTEx)	EpiXcan	0.998822	colon_sigmoid	0.999981
1629	ENSG00000124225	PMEPA1	-0.928052	-0.212157	0.353381	0.00743714	0.0131018	0.133157	0.393683	14	18	18	D1	GI. colon, sigmoid (GTEx)	EpiXcan	0.998822	colon_sigmoid	0.999981
1630	ENSG00000114354	TFG	0.927822	0.296467	0.3535	0.00681646	0.04226	0.00584532	0.0244474	1	1	1	D1	GI. colon, sigmoid (GTEx)	EpiXcan	0.998822	colon_sigmoid	0.999981
1631	ENSG00000100523	DDHD1	0.927722	0.149405	0.353552	0.00992968	0.0182237	0.0776945	0.250593	6	8	8	D1	GI. colon, sigmoid (GTEx)	EpiXcan	0.998822	colon_sigmoid	0.999981
1632	ENSG00000182732	RGS6	0.927646	0.275986	0.353591	0.00733187	0.0142687	0.123009	0.368981	6	6	6	D1	GI. colon, sigmoid (GTEx)	EpiXcan	0.998822	colon_sigmoid	0.999981
1633	ENSG00000167965	MLST8	-0.927644	-0.137791	0.353592	0.0154562	0.0323079	0.0173186	0.0662438	6	11	11	D1	GI. colon, sigmoid (GTEx)	EpiXcan	0.998822	colon_sigmoid	0.999981
1634	ENSG00000109861	CTSC	0.926701	0.0770495	0.354082	0.0614188	0.0608576	0.00104715	0.00497848	14	17	17	D1	GI. colon, sigmoid (GTEx)	EpiXcan	0.998822	colon_sigmoid	0.999981
1635	ENSG00000004455	AK2	-0.926574	-0.195867	0.354148	0.00789118	0.0537335	0.00229898	0.0102648	5	7	7	D1	GI. colon, sigmoid (GTEx)	EpiXcan	0.998822	colon_sigmoid	0.999981
1636	ENSG00000152242	C18orf25	0.926417	0.353548	0.354229	0.00227096	0.0572192	0.00167246	0.00766278	2	3	3	D1	GI. colon, sigmoid (GTEx)	EpiXcan	0.998822	colon_sigmoid	0.999981
1637	ENSG00000167984	NLRC3	-0.92568	-0.039816	0.354612	0.242189	0.464919	3.32143e-27	2.23733e-25	22	25	25	D1	GI. colon, sigmoid (GTEx)	EpiXcan	0.998822	colon_sigmoid	0.999981
1638	ENSG00000135315	CEP162	0.92543	0.0704919	0.354742	0.0585508	0.107896	9.20961e-06	6.37214e-05	59	78	78	D1	GI. colon, sigmoid (GTEx)	EpiXcan	0.998822	colon_sigmoid	0.999981
1639	ENSG00000198799	LRIG2	0.925327	0.0988815	0.354796	0.0266564	0.0167931	0.0916533	0.28838	35	42	42	D1	GI. colon, sigmoid (GTEx)	EpiXcan	0.998822	colon_sigmoid	0.999981
1640	ENSG00000259820	AC083843.2	0.925315	0.0554533	0.354802	0.110703	0.205715	1.83866e-10	2.5207e-09	4	5	5	D1	GI. colon, sigmoid (GTEx)	EpiXcan	0.998822	colon_sigmoid	0.999981
1641	ENSG00000180855	ZNF443	-0.925262	-0.0611859	0.354829	0.0915103	0.162867	2.67337e-08	2.76432e-07	38	48	48	D1	GI. colon, sigmoid (GTEx)	EpiXcan	0.998822	colon_sigmoid	0.999981
1642	ENSG00000182208	MOB2	-0.92519	-0.0623053	0.354867	0.115016	0.262158	1.61784e-14	3.41894e-13	26	35	35	D1	GI. colon, sigmoid (GTEx)	EpiXcan	0.998822	colon_sigmoid	0.999981
1643	ENSG00000186862	PDZD7	0.924892	0.146497	0.355022	0.0180257	0.0809461	0.000117288	0.000666662	2	2	2	D1	GI. colon, sigmoid (GTEx)	EpiXcan	0.998822	colon_sigmoid	0.999981
1644	ENSG00000173465	SSSCA1	-0.924684	-0.0891554	0.35513	0.0399023	0.052823	0.00243031	0.0108133	21	24	24	D1	GI. colon, sigmoid (GTEx)	EpiXcan	0.998822	colon_sigmoid	0.999981
1645	ENSG00000167291	TBC1D16	-0.924599	-0.102353	0.355175	0.0350867	0.0598766	0.00132511	0.00619284	29	33	33	D1	GI. colon, sigmoid (GTEx)	EpiXcan	0.998822	colon_sigmoid	0.999981
1646	ENSG00000196776	CD47	0.924316	0.157917	0.355322	0.0110387	0.0171693	0.0876791	0.278123	10	12	12	D1	GI. colon, sigmoid (GTEx)	EpiXcan	0.998822	colon_sigmoid	0.999981
1647	ENSG00000137274	BPHL	0.923727	0.104313	0.355629	0.05889	0.134896	6.37455e-07	5.30053e-06	5	10	10	D1	GI. colon, sigmoid (GTEx)	EpiXcan	0.998822	colon_sigmoid	0.999981
1648	ENSG00000140043	PTGR2	-0.922877	-0.0379332	0.356072	0.174213	0.303369	1.2959e-15	3.04645e-14	35	48	48	D1	GI. colon, sigmoid (GTEx)	EpiXcan	0.998822	colon_sigmoid	0.999981
1649	ENSG00000138071	ACTR2	0.922616	0.134909	0.356207	0.0118542	0.0264634	0.0342574	0.122883	5	6	6	D1	GI. colon, sigmoid (GTEx)	EpiXcan	0.998822	colon_sigmoid	0.999981
1650	ENSG00000124532	MRS2	-0.922438	-0.0569401	0.3563	0.0975311	0.225107	2.34864e-11	3.57294e-10	25	31	31	D1	GI. colon, sigmoid (GTEx)	EpiXcan	0.998822	colon_sigmoid	0.999981
1651	ENSG00000112759	SLC29A1	0.922399	2.70919	0.356321	9.26404e-05	0.0180382	0.0740949	0.240813	2	2	2	D1	GI. colon, sigmoid (GTEx)	EpiXcan	0.998822	colon_sigmoid	0.999981
1652	ENSG00000170385	SLC30A1	0.922309	0.199694	0.356367	0.00753171	0.016474	0.0920403	0.289272	4	5	5	D1	GI. colon, sigmoid (GTEx)	EpiXcan	0.998822	colon_sigmoid	0.999981
1653	ENSG00000198945	L3MBTL3	0.922239	0.0706937	0.356404	0.0467833	0.120461	3.3223e-06	2.47337e-05	55	65	65	D1	GI. colon, sigmoid (GTEx)	EpiXcan	0.998822	colon_sigmoid	0.999981
1654	ENSG00000185274	GALNT17	-0.921816	-0.103842	0.356625	0.0273911	0.0163758	0.0992455	0.308321	18	19	19	D1	GI. colon, sigmoid (GTEx)	EpiXcan	0.998822	colon_sigmoid	0.999981
1655	ENSG00000160679	CHTOP	0.921733	0.390841	0.356668	0.00187964	0.0674285	0.000609776	0.00305018	5	7	7	D1	GI. colon, sigmoid (GTEx)	EpiXcan	0.998822	colon_sigmoid	0.999981
1656	ENSG00000184983	NDUFA6	-0.921491	-0.0349094	0.356794	0.2242	0.344639	1.22956e-19	4.10174e-18	39	48	48	D1	GI. colon, sigmoid (GTEx)	EpiXcan	0.998822	colon_sigmoid	0.999981
1657	ENSG00000139631	CSAD	0.921294	0.0794493	0.356897	0.0594867	0.0786273	0.000178753	0.000983701	20	24	24	D1	GI. colon, sigmoid (GTEx)	EpiXcan	0.998822	colon_sigmoid	0.999981
1658	ENSG00000058453	CROCC	-0.921229	-0.201146	0.356931	0.0153181	0.160614	3.19088e-08	3.25856e-07	5	7	7	D1	GI. colon, sigmoid (GTEx)	EpiXcan	0.998822	colon_sigmoid	0.999981
1659	ENSG00000110171	TRIM3	0.92108	0.118685	0.357008	0.0239775	0.0936745	3.54985e-05	0.000221941	12	13	13	D1	GI. colon, sigmoid (GTEx)	EpiXcan	0.998822	colon_sigmoid	0.999981
1660	ENSG00000106853	PTGR1	0.920569	0.0564018	0.357276	0.104575	0.221673	2.70534e-11	4.07575e-10	38	49	49	D1	GI. colon, sigmoid (GTEx)	EpiXcan	0.998822	colon_sigmoid	0.999981
1661	ENSG00000146242	TPBG	-0.920382	-0.126472	0.357373	0.0186213	0.201013	1.40506e-10	1.94914e-09	22	27	27	D1	GI. colon, sigmoid (GTEx)	EpiXcan	0.998822	colon_sigmoid	0.999981
1662	ENSG00000046889	PREX2	-0.920254	-0.153327	0.35744	0.0144644	0.0228514	0.0427067	0.148699	8	9	9	D1	GI. colon, sigmoid (GTEx)	EpiXcan	0.998822	colon_sigmoid	0.999981
1663	ENSG00000107643	MAPK8	0.919705	0.0519907	0.357727	0.127774	0.0642376	0.000688407	0.00340582	55	70	70	D1	GI. colon, sigmoid (GTEx)	EpiXcan	0.998822	colon_sigmoid	0.999981
1664	ENSG00000132604	TERF2	0.919439	0.138008	0.357866	0.0166949	0.0205369	0.0604308	0.201739	20	23	23	D1	GI. colon, sigmoid (GTEx)	EpiXcan	0.998822	colon_sigmoid	0.999981
1665	ENSG00000144230	GPR17	-0.918163	-0.0360937	0.358534	0.283941	0.411264	4.84956e-30	3.9969e-28	8	13	13	D1	GI. colon, sigmoid (GTEx)	EpiXcan	0.998822	colon_sigmoid	0.999981
1666	ENSG00000075234	TTC38	-0.917972	-0.0569151	0.358633	0.0703277	0.151506	1.16413e-07	1.08825e-06	16	16	16	D1	GI. colon, sigmoid (GTEx)	EpiXcan	0.998822	colon_sigmoid	0.999981
1667	ENSG00000244165	P2RY11	-0.917903	-0.0979637	0.35867	0.0487191	0.0656991	0.000273233	0.0014501	25	29	29	D1	GI. colon, sigmoid (GTEx)	EpiXcan	0.998822	colon_sigmoid	0.999981
1668	ENSG00000013810	TACC3	-0.917398	-0.147238	0.358934	0.0157781	0.129789	9.16154e-07	7.4413e-06	12	16	16	D1	GI. colon, sigmoid (GTEx)	EpiXcan	0.998822	colon_sigmoid	0.999981
1669	ENSG00000139651	ZNF740	-0.916993	-0.135095	0.359146	0.0217027	0.0354353	0.0124099	0.0488976	5	5	5	D1	GI. colon, sigmoid (GTEx)	EpiXcan	0.998822	colon_sigmoid	0.999981
1670	ENSG00000135828	RNASEL	0.916951	0.146834	0.359168	0.0156836	0.0621797	0.000804409	0.0039202	9	10	10	D1	GI. colon, sigmoid (GTEx)	EpiXcan	0.998822	colon_sigmoid	0.999981
1671	ENSG00000102189	EEA1	-0.916638	-0.385404	0.359333	0.00271441	0.0273403	0.0297025	0.108375	5	6	6	D1	GI. colon, sigmoid (GTEx)	EpiXcan	0.998822	colon_sigmoid	0.999981
1672	ENSG00000164530	PI16	0.916364	0.135693	0.359476	0.017317	0.0302019	0.0234522	0.087577	14	17	17	D1	GI. colon, sigmoid (GTEx)	EpiXcan	0.998822	colon_sigmoid	0.999981
1673	ENSG00000160336	ZNF761	-0.916116	-0.0412643	0.359606	0.200584	0.346509	6.10572e-19	1.94426e-17	18	21	21	D1	GI. colon, sigmoid (GTEx)	EpiXcan	0.998822	colon_sigmoid	0.999981
1674	ENSG00000065457	ADAT1	0.915878	0.0599324	0.359731	0.0890723	0.403177	3.41019e-22	1.42627e-20	36	56	56	D1	GI. colon, sigmoid (GTEx)	EpiXcan	0.998822	colon_sigmoid	0.999981
1675	ENSG00000119723	COQ6	-0.915279	-0.133043	0.360045	0.0229833	0.0962109	2.97862e-05	0.000189096	27	42	42	D1	GI. colon, sigmoid (GTEx)	EpiXcan	0.998822	colon_sigmoid	0.999981
1676	ENSG00000186399	GOLGA8R	0.914901	0.0803067	0.360243	0.0599482	0.0283179	0.0269719	0.0993174	38	42	42	D1	GI. colon, sigmoid (GTEx)	EpiXcan	0.998822	colon_sigmoid	0.999981
1677	ENSG00000145194	ECE2	0.914873	0.175391	0.360258	0.0102123	0.160737	4.13933e-08	4.15148e-07	25	29	29	D1	GI. colon, sigmoid (GTEx)	EpiXcan	0.998822	colon_sigmoid	0.999981
1678	ENSG00000266904	LINC00663	-0.914717	-0.0691803	0.36034	0.0991737	0.266556	1.48232e-13	2.87656e-12	16	25	25	D1	GI. colon, sigmoid (GTEx)	EpiXcan	0.998822	colon_sigmoid	0.999981
1679	ENSG00000125826	RBCK1	0.914334	0.0878678	0.360541	0.0379625	0.0889301	7.62862e-05	0.000450735	12	18	18	D1	GI. colon, sigmoid (GTEx)	EpiXcan	0.998822	colon_sigmoid	0.999981
1680	ENSG00000135698	MPHOSPH6	0.913842	0.209451	0.3608	0.00664108	0.0473775	0.00423399	0.0181581	2	6	6	D1	GI. colon, sigmoid (GTEx)	EpiXcan	0.998822	colon_sigmoid	0.999981
1681	ENSG00000205746	AC126755.1	0.913344	0.0575877	0.361062	0.227379	0.211763	1.05159e-10	1.48079e-09	103	141	141	D1	GI. colon, sigmoid (GTEx)	EpiXcan	0.998822	colon_sigmoid	0.999981
1682	ENSG00000166750	SLFN5	-0.913205	-0.0755311	0.361135	0.0520678	0.158956	6.29326e-08	6.10629e-07	21	29	29	D1	GI. colon, sigmoid (GTEx)	EpiXcan	0.998822	colon_sigmoid	0.999981
1683	ENSG00000148935	GAS2	0.913103	0.0917319	0.361188	0.0455371	0.0971629	1.70476e-05	0.00011347	5	10	10	D1	GI. colon, sigmoid (GTEx)	EpiXcan	0.998822	colon_sigmoid	0.999981
1684	ENSG00000135587	SMPD2	0.913045	0.228998	0.361219	0.0058163	0.0115101	0.165811	0.469138	9	13	13	D1	GI. colon, sigmoid (GTEx)	EpiXcan	0.998822	colon_sigmoid	0.999981
1685	ENSG00000083099	LYRM2	0.912786	0.0726871	0.361355	0.0469152	0.103877	1.45581e-05	9.83004e-05	12	12	12	D1	GI. colon, sigmoid (GTEx)	EpiXcan	0.998822	colon_sigmoid	0.999981
1686	ENSG00000197044	ZNF441	-0.912003	-0.204591	0.361767	0.00572872	0.0228946	0.0495068	0.169139	29	36	36	D1	GI. colon, sigmoid (GTEx)	EpiXcan	0.998822	colon_sigmoid	0.999981
1687	ENSG00000099817	POLR2E	-0.911829	-0.0432806	0.361859	0.14436	0.340688	4.04744e-21	1.53267e-19	34	44	44	D1	GI. colon, sigmoid (GTEx)	EpiXcan	0.998822	colon_sigmoid	0.999981
1688	ENSG00000068615	REEP1	0.911732	0.100086	0.36191	0.0444392	0.097783	1.99364e-05	0.000130833	14	18	18	D1	GI. colon, sigmoid (GTEx)	EpiXcan	0.998822	colon_sigmoid	0.999981
1689	ENSG00000151292	CSNK1G3	0.911475	0.114942	0.362045	0.0239943	0.0914706	5.48802e-05	0.00033215	3	4	4	D1	GI. colon, sigmoid (GTEx)	EpiXcan	0.998822	colon_sigmoid	0.999981
1690	ENSG00000168827	GFM1	-0.910783	-0.277914	0.36241	0.00383307	0.0108318	0.16679	0.471245	32	42	42	D1	GI. colon, sigmoid (GTEx)	EpiXcan	0.998822	colon_sigmoid	0.999981
1691	ENSG00000111530	CAND1	0.910579	0.091363	0.362517	0.025938	0.0593001	0.000795801	0.00388365	9	11	11	D1	GI. colon, sigmoid (GTEx)	EpiXcan	0.998822	colon_sigmoid	0.999981
1692	ENSG00000142156	COL6A1	-0.910435	-0.0914641	0.362593	0.0439765	0.0276678	0.0296366	0.108191	11	12	12	D1	GI. colon, sigmoid (GTEx)	EpiXcan	0.998822	colon_sigmoid	0.999981
1693	ENSG00000145725	PPIP5K2	0.910283	0.161836	0.362673	0.0099635	0.108173	1.01961e-05	7.01313e-05	36	42	42	D1	GI. colon, sigmoid (GTEx)	EpiXcan	0.998822	colon_sigmoid	0.999981
1694	ENSG00000105723	GSK3A	0.90983	0.129473	0.362912	0.0145146	0.0527001	0.00239195	0.0106494	7	8	8	D1	GI. colon, sigmoid (GTEx)	EpiXcan	0.998822	colon_sigmoid	0.999981
1695	ENSG00000138036	DYNC2LI1	0.909695	0.0584208	0.362983	0.126286	0.191901	3.23963e-10	4.31058e-09	19	22	22	D1	GI. colon, sigmoid (GTEx)	EpiXcan	0.998822	colon_sigmoid	0.999981
1696	ENSG00000022567	SLC45A4	-0.909434	-0.107238	0.363121	0.033271	0.111925	7.02348e-06	4.96498e-05	13	15	15	D1	GI. colon, sigmoid (GTEx)	EpiXcan	0.998822	colon_sigmoid	0.999981
1697	ENSG00000182141	ZNF708	-0.909407	-0.0881823	0.363136	0.049835	0.0154849	0.107323	0.329301	34	45	45	D1	GI. colon, sigmoid (GTEx)	EpiXcan	0.998822	colon_sigmoid	0.999981
1698	ENSG00000197013	ZNF429	0.90927	0.0602587	0.363208	0.0884275	0.15807	4.56992e-08	4.55399e-07	25	33	33	D1	GI. colon, sigmoid (GTEx)	EpiXcan	0.998822	colon_sigmoid	0.999981
1699	ENSG00000168803	ADAL	-0.908745	-0.0308786	0.363485	0.177637	0.363246	8.98663e-22	3.63906e-20	40	48	48	D1	GI. colon, sigmoid (GTEx)	EpiXcan	0.998822	colon_sigmoid	0.999981
1700	ENSG00000063046	EIF4B	-0.908482	-0.124251	0.363624	0.0201525	0.190281	1.66629e-09	2.03366e-08	17	23	23	D1	GI. colon, sigmoid (GTEx)	EpiXcan	0.998822	colon_sigmoid	0.999981
1701	ENSG00000163161	ERCC3	0.908114	0.0716701	0.363818	0.0610614	0.169517	1.29548e-08	1.38934e-07	28	39	39	D1	GI. colon, sigmoid (GTEx)	EpiXcan	0.998822	colon_sigmoid	0.999981
1702	ENSG00000160310	PRMT2	-0.908055	-0.0856371	0.363849	0.0397338	0.0752896	0.000265695	0.00141707	11	15	15	D1	GI. colon, sigmoid (GTEx)	EpiXcan	0.998822	colon_sigmoid	0.999981
1703	ENSG00000240053	LY6G5B	-0.907857	-0.0501335	0.363954	0.0637162	0.0888715	6.17721e-05	0.000370818	22	26	26	D1	GI. colon, sigmoid (GTEx)	EpiXcan	0.998822	colon_sigmoid	0.999981
1704	ENSG00000139832	RAB20	-0.906762	-0.0643643	0.364533	0.0632487	0.194957	4.26775e-10	5.60675e-09	9	12	12	D1	GI. colon, sigmoid (GTEx)	EpiXcan	0.998822	colon_sigmoid	0.999981
1705	ENSG00000079931	MOXD1	-0.906157	-0.0858036	0.364853	0.0323661	0.0254688	0.0357809	0.127467	37	40	40	D1	GI. colon, sigmoid (GTEx)	EpiXcan	0.998822	colon_sigmoid	0.999981
1706	ENSG00000183604	SMG1P5	0.906101	0.109358	0.364882	0.0478836	0.0317251	0.018006	0.0687041	22	26	26	D1	GI. colon, sigmoid (GTEx)	EpiXcan	0.998822	colon_sigmoid	0.999981
1707	ENSG00000023572	GLRX2	0.906097	0.0893955	0.364884	0.0267985	0.0606892	0.00111243	0.00526921	4	8	8	D1	GI. colon, sigmoid (GTEx)	EpiXcan	0.998822	colon_sigmoid	0.999981
1708	ENSG00000039650	PNKP	0.90606	0.0859537	0.364904	0.0206243	0.052997	0.00234242	0.0104455	23	29	29	D1	GI. colon, sigmoid (GTEx)	EpiXcan	0.998822	colon_sigmoid	0.999981
1709	ENSG00000148290	SURF1	-0.905495	-0.0786343	0.365203	0.0437201	0.241041	1.48853e-12	2.58117e-11	22	32	32	D1	GI. colon, sigmoid (GTEx)	EpiXcan	0.998822	colon_sigmoid	0.999981
1710	ENSG00000111077	TNS2	0.905462	0.098927	0.36522	0.0343575	0.0966379	1.39635e-05	9.43767e-05	10	14	14	D1	GI. colon, sigmoid (GTEx)	EpiXcan	0.998822	colon_sigmoid	0.999981
1711	ENSG00000177106	EPS8L2	0.905398	0.0585536	0.365255	0.0853741	0.211	1.74744e-11	2.70534e-10	27	34	34	D1	GI. colon, sigmoid (GTEx)	EpiXcan	0.998822	colon_sigmoid	0.999981
1712	ENSG00000197265	GTF2E2	-0.905349	-0.0792016	0.36528	0.0477606	0.0549506	0.00200952	0.00904447	19	25	25	D1	GI. colon, sigmoid (GTEx)	EpiXcan	0.998822	colon_sigmoid	0.999981
1713	ENSG00000206344	HCG27	-0.904926	-0.0619469	0.365505	0.152978	0.272343	3.24902e-14	6.68459e-13	48	60	60	D1	GI. colon, sigmoid (GTEx)	EpiXcan	0.998822	colon_sigmoid	0.999981
1714	ENSG00000260461	AL133355.1	-0.904627	-0.0988038	0.365663	0.0212259	0.02826	0.026119	0.0965575	11	13	13	D1	GI. colon, sigmoid (GTEx)	EpiXcan	0.998822	colon_sigmoid	0.999981
1715	ENSG00000136104	RNASEH2B	0.903751	0.038996	0.366127	0.131055	0.508873	8.47118e-32	8.01958e-30	16	20	20	D1	GI. colon, sigmoid (GTEx)	EpiXcan	0.998822	colon_sigmoid	0.999981
1716	ENSG00000119801	YPEL5	0.903104	0.151508	0.36647	0.0132067	0.0344594	0.0143412	0.0557222	5	5	5	D1	GI. colon, sigmoid (GTEx)	EpiXcan	0.998822	colon_sigmoid	0.999981
1717	ENSG00000110583	NAA40	-0.902091	-0.15472	0.367008	0.0158927	0.0235221	0.0454396	0.156927	11	14	14	D1	GI. colon, sigmoid (GTEx)	EpiXcan	0.998822	colon_sigmoid	0.999981
1718	ENSG00000237188	AC242426.3	0.901822	0.122323	0.367152	0.0227654	0.100779	8.65125e-06	6.0036e-05	9	11	11	D1	GI. colon, sigmoid (GTEx)	EpiXcan	0.998822	colon_sigmoid	0.999981
1719	ENSG00000144115	THNSL2	0.901775	0.0247164	0.367176	0.411894	0.619653	3.45345e-43	9.67727e-41	43	55	55	D1	GI. colon, sigmoid (GTEx)	EpiXcan	0.998822	colon_sigmoid	0.999981
1720	ENSG00000198874	TYW1	-0.901112	-0.0494644	0.367529	0.123122	0.16879	1.60712e-08	1.70457e-07	28	31	31	D1	GI. colon, sigmoid (GTEx)	EpiXcan	0.998822	colon_sigmoid	0.999981
1721	ENSG00000226314	ZNF192P1	-0.900727	-0.0731755	0.367734	0.0783509	0.0743192	0.000313853	0.00164573	35	43	43	D1	GI. colon, sigmoid (GTEx)	EpiXcan	0.998822	colon_sigmoid	0.999981
1722	ENSG00000077463	SIRT6	-0.900606	-0.07593	0.367798	0.0502833	0.0855795	0.000108202	0.000618531	22	24	24	D1	GI. colon, sigmoid (GTEx)	EpiXcan	0.998822	colon_sigmoid	0.999981
1723	ENSG00000106665	CLIP2	-0.900452	-0.0916772	0.36788	0.0732627	0.0654114	0.000644471	0.0032077	44	53	53	D1	GI. colon, sigmoid (GTEx)	EpiXcan	0.998822	colon_sigmoid	0.999981
1724	ENSG00000103199	ZNF500	0.900036	0.0353622	0.368101	0.222467	0.228716	1.88038e-11	2.90155e-10	47	66	66	D1	GI. colon, sigmoid (GTEx)	EpiXcan	0.998822	colon_sigmoid	0.999981
1725	ENSG00000255150	EID3	0.899803	0.12447	0.368225	0.0153452	0.0812387	0.000138653	0.000776197	4	4	4	D1	GI. colon, sigmoid (GTEx)	EpiXcan	0.998822	colon_sigmoid	0.999981
1726	ENSG00000091542	ALKBH5	0.899373	0.0716413	0.368454	0.0522824	0.171615	8.26759e-09	9.13543e-08	16	20	20	D1	GI. colon, sigmoid (GTEx)	EpiXcan	0.998822	colon_sigmoid	0.999981
1727	ENSG00000140553	UNC45A	0.899295	0.104776	0.368495	0.0374437	0.0208556	0.0612286	0.203916	7	7	7	D1	GI. colon, sigmoid (GTEx)	EpiXcan	0.998822	colon_sigmoid	0.999981
1728	ENSG00000139636	LMBR1L	0.898851	0.0861587	0.368732	0.0529136	0.0347921	0.0125513	0.0494115	38	49	49	D1	GI. colon, sigmoid (GTEx)	EpiXcan	0.998822	colon_sigmoid	0.999981
1729	ENSG00000228672	PROB1	0.898823	0.0698569	0.368747	0.0321732	0.0427825	0.00498889	0.0211112	11	12	12	D1	GI. colon, sigmoid (GTEx)	EpiXcan	0.998822	colon_sigmoid	0.999981
1730	ENSG00000136628	EPRS	-0.898375	-0.254245	0.368986	0.00706405	0.0217676	0.0532382	0.180087	14	19	19	D1	GI. colon, sigmoid (GTEx)	EpiXcan	0.998822	colon_sigmoid	0.999981
1731	ENSG00000163754	GYG1	-0.898079	-0.0874942	0.369143	0.0495701	0.0146585	0.116189	0.351757	30	35	35	D1	GI. colon, sigmoid (GTEx)	EpiXcan	0.998822	colon_sigmoid	0.999981
1732	ENSG00000243646	IL10RB	-0.897567	-0.0705568	0.369417	0.064757	0.0767737	0.00016855	0.000931949	27	28	28	D1	GI. colon, sigmoid (GTEx)	EpiXcan	0.998822	colon_sigmoid	0.999981
1733	ENSG00000124249	KCNK15	0.897511	0.0579006	0.369446	0.0878405	0.0673999	0.000561941	0.00283066	36	44	44	D1	GI. colon, sigmoid (GTEx)	EpiXcan	0.998822	colon_sigmoid	0.999981
1734	ENSG00000241057	AC004951.3	-0.89694	-0.0443702	0.369751	0.201172	0.240115	1.21855e-12	2.12088e-11	58	63	63	D1	GI. colon, sigmoid (GTEx)	EpiXcan	0.998822	colon_sigmoid	0.999981
1735	ENSG00000196236	XPNPEP3	0.896434	0.0600863	0.370021	0.0673331	0.192536	1.0171e-09	1.27922e-08	28	42	42	D1	GI. colon, sigmoid (GTEx)	EpiXcan	0.998822	colon_sigmoid	0.999981
1736	ENSG00000223705	NSUN5P1	0.895608	0.250048	0.370462	0.00746329	0.012613	0.140807	0.412608	4	7	7	D1	GI. colon, sigmoid (GTEx)	EpiXcan	0.998822	colon_sigmoid	0.999981
1737	ENSG00000171045	TSNARE1	-0.895606	-0.0643986	0.370463	0.0929339	0.105238	1.49285e-05	0.000100656	62	72	72	D1	GI. colon, sigmoid (GTEx)	EpiXcan	0.998822	colon_sigmoid	0.999981
1738	ENSG00000198837	DENND4B	0.895512	0.103701	0.370513	0.0247032	0.0272712	0.0280299	0.102916	5	8	8	D1	GI. colon, sigmoid (GTEx)	EpiXcan	0.998822	colon_sigmoid	0.999981
1739	ENSG00000108379	WNT3	0.895509	0.0781937	0.370515	0.0412631	0.0600999	0.000946338	0.00453614	17	20	20	D1	GI. colon, sigmoid (GTEx)	EpiXcan	0.998822	colon_sigmoid	0.999981
1740	ENSG00000137106	GRHPR	0.894754	0.0373368	0.370919	0.20425	0.299388	3.07813e-15	7.01262e-14	35	38	38	D1	GI. colon, sigmoid (GTEx)	EpiXcan	0.998822	colon_sigmoid	0.999981
1741	ENSG00000170291	ELP5	0.894484	0.0590596	0.371063	0.0798727	0.205329	1.01269e-10	1.42745e-09	8	8	8	D1	GI. colon, sigmoid (GTEx)	EpiXcan	0.998822	colon_sigmoid	0.999981
1742	ENSG00000146067	FAM193B	-0.894211	-0.085544	0.371209	0.0517262	0.144465	1.74653e-07	1.59939e-06	11	12	12	D1	GI. colon, sigmoid (GTEx)	EpiXcan	0.998822	colon_sigmoid	0.999981
1743	ENSG00000100354	TNRC6B	0.893684	0.201203	0.371491	0.00827514	0.0136694	0.105252	0.324172	4	5	5	D1	GI. colon, sigmoid (GTEx)	EpiXcan	0.998822	colon_sigmoid	0.999981
1744	ENSG00000205352	PRR13	0.893239	0.0394071	0.371729	0.109872	0.16365	2.71845e-08	2.8068e-07	30	34	34	D1	GI. colon, sigmoid (GTEx)	EpiXcan	0.998822	colon_sigmoid	0.999981
1745	ENSG00000106524	ANKMY2	-0.892788	-0.199645	0.37197	0.00735748	0.0105801	0.179598	0.499572	3	7	7	D1	GI. colon, sigmoid (GTEx)	EpiXcan	0.998822	colon_sigmoid	0.999981
1746	ENSG00000140265	ZSCAN29	-0.892462	-0.0638395	0.372145	0.0653394	0.0938578	4.68754e-05	0.000286175	47	55	55	D1	GI. colon, sigmoid (GTEx)	EpiXcan	0.998822	colon_sigmoid	0.999981
1747	ENSG00000236255	AC009404.1	0.892044	0.103634	0.372369	0.0285155	0.0309384	0.0149513	0.057884	8	8	8	D1	GI. colon, sigmoid (GTEx)	EpiXcan	0.998822	colon_sigmoid	0.999981
1748	ENSG00000180398	MCFD2	-0.891687	-0.0320028	0.372561	0.272853	0.196048	1.88162e-10	2.57707e-09	59	75	75	D1	GI. colon, sigmoid (GTEx)	EpiXcan	0.998822	colon_sigmoid	0.999981
1749	ENSG00000180822	PSMG4	-0.891493	-0.0585045	0.372665	0.0819467	0.195752	1.38033e-10	1.91863e-09	20	27	27	D1	GI. colon, sigmoid (GTEx)	EpiXcan	0.998822	colon_sigmoid	0.999981
1750	ENSG00000135926	TMBIM1	0.891399	0.0860551	0.372715	0.0421053	0.185284	2.2026e-09	2.64671e-08	17	21	21	D1	GI. colon, sigmoid (GTEx)	EpiXcan	0.998822	colon_sigmoid	0.999981
1751	ENSG00000136197	C7orf25	-0.891383	-0.223912	0.372724	0.00571034	0.0757287	0.00012638	0.000711699	5	8	8	D1	GI. colon, sigmoid (GTEx)	EpiXcan	0.998822	colon_sigmoid	0.999981
1752	ENSG00000138801	PAPSS1	-0.890831	-0.0544842	0.37302	0.0700943	0.0425189	0.00528069	0.0222319	68	89	89	D1	GI. colon, sigmoid (GTEx)	EpiXcan	0.998822	colon_sigmoid	0.999981
1753	ENSG00000037757	MRI1	-0.890829	-0.0998074	0.373021	0.0397382	0.257925	4.32692e-14	8.86322e-13	10	20	20	D1	GI. colon, sigmoid (GTEx)	EpiXcan	0.998822	colon_sigmoid	0.999981
1754	ENSG00000257218	GATC	0.890735	0.107939	0.373071	0.024239	0.0412991	0.00764416	0.0312982	18	24	24	D1	GI. colon, sigmoid (GTEx)	EpiXcan	0.998822	colon_sigmoid	0.999981
1755	ENSG00000237438	CECR7	-0.890651	-0.0812267	0.373116	0.0572873	0.384662	4.85639e-21	1.80965e-19	15	22	22	D1	GI. colon, sigmoid (GTEx)	EpiXcan	0.998822	colon_sigmoid	0.999981
1756	ENSG00000129467	ADCY4	0.89009	0.117218	0.373418	0.0351264	0.012114	0.154137	0.443726	17	18	18	D1	GI. colon, sigmoid (GTEx)	EpiXcan	0.998822	colon_sigmoid	0.999981
1757	ENSG00000005801	ZNF195	-0.88989	-0.0461159	0.373525	0.0594211	0.131073	9.49302e-07	7.67937e-06	71	97	97	D1	GI. colon, sigmoid (GTEx)	EpiXcan	0.998822	colon_sigmoid	0.999981
1758	ENSG00000255310	AF131215.5	-0.889586	-0.0466525	0.373688	0.105231	0.0969074	2.13989e-05	0.000139711	34	45	45	D1	GI. colon, sigmoid (GTEx)	EpiXcan	0.998822	colon_sigmoid	0.999981
1759	ENSG00000185085	INTS5	-0.888874	-0.0683755	0.374071	0.107587	0.0132664	0.134027	0.395755	43	52	52	D1	GI. colon, sigmoid (GTEx)	EpiXcan	0.998822	colon_sigmoid	0.999981
1760	ENSG00000232637	WI2-3658N16.1	0.88878	0.313257	0.374121	0.00323543	0.459171	1.51531e-26	9.73898e-25	7	16	16	D1	GI. colon, sigmoid (GTEx)	EpiXcan	0.998822	colon_sigmoid	0.999981
1761	ENSG00000140995	DEF8	0.888719	0.0515123	0.374154	0.138896	0.129908	6.34399e-07	5.28138e-06	32	40	40	D1	GI. colon, sigmoid (GTEx)	EpiXcan	0.998822	colon_sigmoid	0.999981
1762	ENSG00000185485	SDHAP1	-0.888426	-0.0331835	0.374312	0.26596	0.176937	6.28169e-09	7.05785e-08	80	109	109	D1	GI. colon, sigmoid (GTEx)	EpiXcan	0.998822	colon_sigmoid	0.999981
1763	ENSG00000145555	MYO10	0.88772	0.113574	0.374691	0.0236168	0.058197	0.00147149	0.00682908	7	10	10	D1	GI. colon, sigmoid (GTEx)	EpiXcan	0.998822	colon_sigmoid	0.999981
1764	ENSG00000138035	PNPT1	0.887007	0.212517	0.375075	0.00937573	0.0428366	0.00712658	0.0293419	3	4	4	D1	GI. colon, sigmoid (GTEx)	EpiXcan	0.998822	colon_sigmoid	0.999981
1765	ENSG00000136518	ACTL6A	0.886718	0.100475	0.375231	0.030141	0.133061	5.6087e-07	4.72825e-06	6	7	7	D1	GI. colon, sigmoid (GTEx)	EpiXcan	0.998822	colon_sigmoid	0.999981
1766	ENSG00000111707	SUDS3	-0.886672	-0.0797352	0.375255	0.0649568	0.0396366	0.00941124	0.0379347	40	44	44	D1	GI. colon, sigmoid (GTEx)	EpiXcan	0.998822	colon_sigmoid	0.999981
1767	ENSG00000137310	TCF19	-0.886559	-0.0786725	0.375316	0.043891	0.0611881	0.000902531	0.00434997	17	20	20	D1	GI. colon, sigmoid (GTEx)	EpiXcan	0.998822	colon_sigmoid	0.999981
1768	ENSG00000260630	SNAI3-AS1	-0.886292	-0.127347	0.37546	0.0214548	0.157788	4.97973e-08	4.91345e-07	11	13	13	D1	GI. colon, sigmoid (GTEx)	EpiXcan	0.998822	colon_sigmoid	0.999981
1769	ENSG00000118873	RAB3GAP2	-0.886088	-0.124417	0.37557	0.0354514	0.0266308	0.0336606	0.121083	23	26	26	D1	GI. colon, sigmoid (GTEx)	EpiXcan	0.998822	colon_sigmoid	0.999981
1770	ENSG00000166173	LARP6	0.885616	0.0581736	0.375824	0.104087	0.0122765	0.150587	0.435295	40	52	52	D1	GI. colon, sigmoid (GTEx)	EpiXcan	0.998822	colon_sigmoid	0.999981
1771	ENSG00000104960	PTOV1	0.885057	0.120869	0.376126	0.020623	0.0797562	0.000182896	0.00100374	9	11	11	D1	GI. colon, sigmoid (GTEx)	EpiXcan	0.998822	colon_sigmoid	0.999981
1772	ENSG00000136111	TBC1D4	-0.884989	-0.0829146	0.376163	0.0453342	0.0677627	0.000413171	0.00212594	47	62	62	D1	GI. colon, sigmoid (GTEx)	EpiXcan	0.998822	colon_sigmoid	0.999981
1773	ENSG00000182742	HOXB4	0.884342	0.149799	0.376512	0.01808	0.0124841	0.147054	0.426931	22	27	27	D1	GI. colon, sigmoid (GTEx)	EpiXcan	0.998822	colon_sigmoid	0.999981
1774	ENSG00000134201	GSTM5	-0.884053	-0.0431276	0.376668	0.214281	0.26163	2.1217e-13	4.07221e-12	43	51	51	D1	GI. colon, sigmoid (GTEx)	EpiXcan	0.998822	colon_sigmoid	0.999981
1775	ENSG00000232229	LINC00865	-0.883447	-0.0211881	0.376995	0.495456	0.61196	5.58611e-42	1.39762e-39	34	41	41	D1	GI. colon, sigmoid (GTEx)	EpiXcan	0.998822	colon_sigmoid	0.999981
1776	ENSG00000165271	NOL6	-0.882519	-0.0362829	0.377496	0.244203	0.30545	4.14853e-16	1.01795e-14	28	34	34	D1	GI. colon, sigmoid (GTEx)	EpiXcan	0.998822	colon_sigmoid	0.999981
1777	ENSG00000155621	C9orf85	0.882292	0.0779048	0.377619	0.0431503	0.0626109	0.00100272	0.0047835	18	19	19	D1	GI. colon, sigmoid (GTEx)	EpiXcan	0.998822	colon_sigmoid	0.999981
1778	ENSG00000161649	CD300LG	-0.88197	-0.0723164	0.377793	0.0979449	0.06829	0.000411215	0.00211665	38	44	44	D1	GI. colon, sigmoid (GTEx)	EpiXcan	0.998822	colon_sigmoid	0.999981
1779	ENSG00000116406	EDEM3	0.881958	0.0593622	0.377799	0.0955457	0.218662	4.77834e-11	6.99576e-10	29	33	33	D1	GI. colon, sigmoid (GTEx)	EpiXcan	0.998822	colon_sigmoid	0.999981
1780	ENSG00000164488	DACT2	-0.881934	-0.0332065	0.377812	0.331048	0.0880819	6.87205e-05	0.000408677	120	148	148	D1	GI. colon, sigmoid (GTEx)	EpiXcan	0.998822	colon_sigmoid	0.999981
1781	ENSG00000166562	SEC11C	0.881651	0.134747	0.377966	0.0186757	0.0623597	0.000975379	0.004661	12	20	20	D1	GI. colon, sigmoid (GTEx)	EpiXcan	0.998822	colon_sigmoid	0.999981
1782	ENSG00000197062	ZSCAN26	-0.881462	-0.0892097	0.378068	0.0434213	0.14712	9.23929e-08	8.7645e-07	20	26	26	D1	GI. colon, sigmoid (GTEx)	EpiXcan	0.998822	colon_sigmoid	0.999981
1783	ENSG00000188690	UROS	-0.881374	-0.042287	0.378115	0.151405	0.365617	7.31837e-20	2.48275e-18	25	33	33	D1	GI. colon, sigmoid (GTEx)	EpiXcan	0.998822	colon_sigmoid	0.999981
1784	ENSG00000273270	AC090114.2	0.88128	0.0618063	0.378166	0.076396	0.256087	8.00589e-13	1.42892e-11	48	60	60	D1	GI. colon, sigmoid (GTEx)	EpiXcan	0.998822	colon_sigmoid	0.999981
1785	ENSG00000141664	ZCCHC2	-0.880894	-0.0399513	0.378375	0.0839663	0.0159129	0.0959345	0.299696	56	69	69	D1	GI. colon, sigmoid (GTEx)	EpiXcan	0.998822	colon_sigmoid	0.999981
1786	ENSG00000168159	RNF187	-0.880572	-0.0737503	0.378549	0.0477424	0.0168206	0.0895038	0.282823	36	44	44	D1	GI. colon, sigmoid (GTEx)	EpiXcan	0.998822	colon_sigmoid	0.999981
1787	ENSG00000115525	ST3GAL5	-0.880277	-0.0796726	0.378709	0.0471963	0.0175524	0.0748391	0.242837	15	18	18	D1	GI. colon, sigmoid (GTEx)	EpiXcan	0.998822	colon_sigmoid	0.999981
1788	ENSG00000224287	MSL3P1	0.879776	0.0335814	0.378981	0.113847	0.194773	5.29452e-10	6.84963e-09	54	63	63	D1	GI. colon, sigmoid (GTEx)	EpiXcan	0.998822	colon_sigmoid	0.999981
1789	ENSG00000017797	RALBP1	-0.879555	-0.246124	0.3791	0.00763639	0.0409987	0.00662902	0.027479	19	20	20	D1	GI. colon, sigmoid (GTEx)	EpiXcan	0.998822	colon_sigmoid	0.999981
1790	ENSG00000118402	ELOVL4	-0.879359	-0.120623	0.379207	0.0317481	0.0136989	0.119835	0.360844	16	18	18	D1	GI. colon, sigmoid (GTEx)	EpiXcan	0.998822	colon_sigmoid	0.999981
1791	ENSG00000176209	SMIM19	-0.879248	-0.0364871	0.379267	0.214868	0.360727	9.28428e-20	3.12697e-18	31	41	41	D1	GI. colon, sigmoid (GTEx)	EpiXcan	0.998822	colon_sigmoid	0.999981
1792	ENSG00000132825	PPP1R3D	0.879187	0.70601	0.3793	0.000683098	0.0205976	0.0609406	0.203102	1	1	1	D1	GI. colon, sigmoid (GTEx)	EpiXcan	0.998822	colon_sigmoid	0.999981
1793	ENSG00000198300	PEG3	0.878072	0.0464014	0.379905	0.219943	0.0407771	0.00858696	0.0348225	95	127	127	D1	GI. colon, sigmoid (GTEx)	EpiXcan	0.998822	colon_sigmoid	0.999981
1794	ENSG00000058668	ATP2B4	0.877965	0.129851	0.379963	0.0172998	0.0711584	0.000363901	0.00189048	13	16	16	D1	GI. colon, sigmoid (GTEx)	EpiXcan	0.998822	colon_sigmoid	0.999981
1795	ENSG00000089351	GRAMD1A	-0.877835	-0.206186	0.380033	0.00768968	0.0133032	0.129302	0.384966	4	5	5	D1	GI. colon, sigmoid (GTEx)	EpiXcan	0.998822	colon_sigmoid	0.999981
1796	ENSG00000185880	TRIM69	-0.877636	-0.0415537	0.380141	0.233673	0.415045	1.29775e-23	6.1846e-22	18	22	22	D1	GI. colon, sigmoid (GTEx)	EpiXcan	0.998822	colon_sigmoid	0.999981
1797	ENSG00000149091	DGKZ	-0.877363	-0.20224	0.380289	0.00882895	0.0126689	0.140471	0.41183	3	3	3	D1	GI. colon, sigmoid (GTEx)	EpiXcan	0.998822	colon_sigmoid	0.999981
1798	ENSG00000163281	GNPDA2	0.87614	0.0437824	0.380954	0.136791	0.260499	4.44914e-13	8.15927e-12	23	30	30	D1	GI. colon, sigmoid (GTEx)	EpiXcan	0.998822	colon_sigmoid	0.999981
1799	ENSG00000173436	MINOS1	0.875825	0.341918	0.381125	0.00197282	0.0340855	0.0154675	0.0596683	3	3	3	D1	GI. colon, sigmoid (GTEx)	EpiXcan	0.998822	colon_sigmoid	0.999981
1800	ENSG00000021826	CPS1	-0.87529	-0.0374004	0.381416	0.23549	0.107607	1.12289e-05	7.67829e-05	113	129	129	D1	GI. colon, sigmoid (GTEx)	EpiXcan	0.998822	colon_sigmoid	0.999981
1801	ENSG00000206053	JPT2	-0.873563	-0.0686984	0.382356	0.111132	0.218395	6.22073e-11	9.02263e-10	10	11	11	D1	GI. colon, sigmoid (GTEx)	EpiXcan	0.998822	colon_sigmoid	0.999981
1802	ENSG00000272760	AC093726.1	-0.873445	-0.180292	0.382421	0.0106673	0.027701	0.0301838	0.109903	7	8	8	D1	GI. colon, sigmoid (GTEx)	EpiXcan	0.998822	colon_sigmoid	0.999981
1803	ENSG00000127399	LRRC61	-0.872824	-0.0571453	0.382759	0.103201	0.340191	7.93947e-19	2.49417e-17	32	39	39	D1	GI. colon, sigmoid (GTEx)	EpiXcan	0.998822	colon_sigmoid	0.999981
1804	ENSG00000111666	CHPT1	0.872023	0.0502919	0.383196	0.0979837	0.110835	5.95533e-06	4.25114e-05	26	29	29	D1	GI. colon, sigmoid (GTEx)	EpiXcan	0.998822	colon_sigmoid	0.999981
1805	ENSG00000244161	FLNB-AS1	-0.870959	-0.0627171	0.383777	0.0635994	0.149428	7.23399e-08	6.96123e-07	28	30	30	D1	GI. colon, sigmoid (GTEx)	EpiXcan	0.998822	colon_sigmoid	0.999981
1806	ENSG00000072415	MPP5	0.870807	0.113838	0.383859	0.0290509	0.0153662	0.100426	0.311505	19	22	22	D1	GI. colon, sigmoid (GTEx)	EpiXcan	0.998822	colon_sigmoid	0.999981
1807	ENSG00000128604	IRF5	0.870203	0.0872295	0.38419	0.0387167	0.0821847	0.000123083	0.00069537	9	11	11	D1	GI. colon, sigmoid (GTEx)	EpiXcan	0.998822	colon_sigmoid	0.999981
1808	ENSG00000168255	POLR2J3	0.870105	0.0756401	0.384243	0.05492	0.06429	0.000599618	0.00300259	16	23	23	D1	GI. colon, sigmoid (GTEx)	EpiXcan	0.998822	colon_sigmoid	0.999981
1809	ENSG00000099994	SUSD2	-0.869727	-0.159307	0.38445	0.0292135	0.0378094	0.00985007	0.0394985	14	14	14	D1	GI. colon, sigmoid (GTEx)	EpiXcan	0.998822	colon_sigmoid	0.999981
1810	ENSG00000166455	C16orf46	-0.869034	-0.179238	0.384828	0.00822023	0.0361726	0.0126693	0.0497923	2	5	5	D1	GI. colon, sigmoid (GTEx)	EpiXcan	0.998822	colon_sigmoid	0.999981
1811	ENSG00000100711	ZFYVE21	0.86902	0.0646169	0.384836	0.062513	0.106205	3.78017e-06	2.79052e-05	6	7	7	D1	GI. colon, sigmoid (GTEx)	EpiXcan	0.998822	colon_sigmoid	0.999981
1812	ENSG00000009844	VTA1	-0.868835	-0.062862	0.384937	0.0820435	0.0841067	9.17895e-05	0.000533414	41	48	48	D1	GI. colon, sigmoid (GTEx)	EpiXcan	0.998822	colon_sigmoid	0.999981
1813	ENSG00000166582	CENPV	-0.868204	-0.111526	0.385283	0.0222814	0.087828	8.58336e-05	0.000502496	14	18	18	D1	GI. colon, sigmoid (GTEx)	EpiXcan	0.998822	colon_sigmoid	0.999981
1814	ENSG00000015676	NUDCD3	0.867976	0.0406038	0.385408	0.154318	0.294059	3.62602e-15	8.20745e-14	23	27	27	D1	GI. colon, sigmoid (GTEx)	EpiXcan	0.998822	colon_sigmoid	0.999981
1815	ENSG00000106153	CHCHD2	0.867891	0.0835607	0.385454	0.0411016	0.0772723	0.000183367	0.00100554	12	15	15	D1	GI. colon, sigmoid (GTEx)	EpiXcan	0.998822	colon_sigmoid	0.999981
1816	ENSG00000186566	GPATCH8	0.867843	0.0760259	0.385481	0.00854094	0.0808624	0.000137484	0.000770515	6	11	11	D1	GI. colon, sigmoid (GTEx)	EpiXcan	0.998822	colon_sigmoid	0.999981
1817	ENSG00000167766	ZNF83	-0.86758	-0.0413189	0.385624	0.117968	0.330122	1.04655e-17	3.0296e-16	22	29	29	D1	GI. colon, sigmoid (GTEx)	EpiXcan	0.998822	colon_sigmoid	0.999981
1818	ENSG00000184465	WDR27	-0.867234	-0.0509877	0.385814	0.107427	0.147235	1.11723e-07	1.04916e-06	44	50	50	D1	GI. colon, sigmoid (GTEx)	EpiXcan	0.998822	colon_sigmoid	0.999981
1819	ENSG00000165338	HECTD2	-0.867086	-0.10462	0.385895	0.0335763	0.0475618	0.00416491	0.0178837	22	26	26	D1	GI. colon, sigmoid (GTEx)	EpiXcan	0.998822	colon_sigmoid	0.999981
1820	ENSG00000174007	CEP19	-0.86708	-0.0469928	0.385898	0.120532	0.143188	2.97341e-07	2.61194e-06	49	54	54	D1	GI. colon, sigmoid (GTEx)	EpiXcan	0.998822	colon_sigmoid	0.999981
1821	ENSG00000260708	AL118516.1	0.866727	0.0377792	0.386091	0.173108	0.523393	1.30262e-32	1.33219e-30	53	66	66	D1	GI. colon, sigmoid (GTEx)	EpiXcan	0.998822	colon_sigmoid	0.999981
1822	ENSG00000006453	BAIAP2L1	0.866497	0.0790862	0.386218	0.0560638	0.0538021	0.00228515	0.0102063	32	37	37	D1	GI. colon, sigmoid (GTEx)	EpiXcan	0.998822	colon_sigmoid	0.999981
1823	ENSG00000223797	ENTPD3-AS1	0.865554	0.053845	0.386735	0.1606	0.161351	4.46896e-08	4.45655e-07	41	47	47	D1	GI. colon, sigmoid (GTEx)	EpiXcan	0.998822	colon_sigmoid	0.999981
1824	ENSG00000230373	GOLGA6L5P	0.864635	0.0468304	0.387239	0.108887	0.394561	7.31637e-22	2.98862e-20	20	34	34	D1	GI. colon, sigmoid (GTEx)	EpiXcan	0.998822	colon_sigmoid	0.999981
1825	ENSG00000162836	ACP6	-0.863913	-0.0300177	0.387636	0.314033	0.408033	2.55316e-24	1.32982e-22	21	23	23	D1	GI. colon, sigmoid (GTEx)	EpiXcan	0.998822	colon_sigmoid	0.999981
1826	ENSG00000223855	HRAT92	-0.862589	-0.0413661	0.388364	0.352373	0.472773	5.93909e-28	4.20266e-26	29	33	33	D1	GI. colon, sigmoid (GTEx)	EpiXcan	0.998822	colon_sigmoid	0.999981
1827	ENSG00000189241	TSPYL1	0.86251	0.128252	0.388407	0.0173193	0.0151051	0.107269	0.329301	8	13	13	D1	GI. colon, sigmoid (GTEx)	EpiXcan	0.998822	colon_sigmoid	0.999981
1828	ENSG00000186704	DTX2P1	-0.862399	-0.0736054	0.388468	0.0588849	0.162321	3.8201e-08	3.85061e-07	42	53	53	D1	GI. colon, sigmoid (GTEx)	EpiXcan	0.998822	colon_sigmoid	0.999981
1829	ENSG00000246090	AP002026.1	-0.862076	-0.0492961	0.388646	0.0895075	0.0466342	0.00478509	0.0203163	83	98	98	D1	GI. colon, sigmoid (GTEx)	EpiXcan	0.998822	colon_sigmoid	0.999981
1830	ENSG00000227775	AL031282.1	-0.861586	-0.0595428	0.388915	0.112211	0.489142	5.66269e-29	4.24278e-27	18	29	29	D1	GI. colon, sigmoid (GTEx)	EpiXcan	0.998822	colon_sigmoid	0.999981
1831	ENSG00000122870	BICC1	0.861241	0.0605002	0.389105	0.0718217	0.119505	1.89743e-06	1.46071e-05	33	43	43	D1	GI. colon, sigmoid (GTEx)	EpiXcan	0.998822	colon_sigmoid	0.999981
1832	ENSG00000169347	GP2	0.860821	0.0556962	0.389337	0.0660872	0.0410682	0.00568435	0.0238097	18	19	19	D1	GI. colon, sigmoid (GTEx)	EpiXcan	0.998822	colon_sigmoid	0.999981
1833	ENSG00000111962	UST	0.860656	0.116898	0.389427	0.0344314	0.0307298	0.0223376	0.083772	16	20	20	D1	GI. colon, sigmoid (GTEx)	EpiXcan	0.998822	colon_sigmoid	0.999981
1834	ENSG00000179630	LACC1	-0.859859	-0.0301584	0.389867	0.322469	0.0106512	0.179998	0.500388	121	144	144	D1	GI. colon, sigmoid (GTEx)	EpiXcan	0.998822	colon_sigmoid	0.999981
1835	ENSG00000183049	CAMK1D	-0.859612	-0.0555698	0.390003	0.0727976	0.0134174	0.126779	0.378822	37	46	46	D1	GI. colon, sigmoid (GTEx)	EpiXcan	0.998822	colon_sigmoid	0.999981
1836	ENSG00000162775	RBM15	0.859468	0.123299	0.390082	0.0208314	0.0205074	0.0597051	0.199649	10	11	11	D1	GI. colon, sigmoid (GTEx)	EpiXcan	0.998822	colon_sigmoid	0.999981
1837	ENSG00000185619	PCGF3	-0.856376	-0.0257951	0.39179	0.295981	0.443818	2.74805e-25	1.59103e-23	31	39	39	D1	GI. colon, sigmoid (GTEx)	EpiXcan	0.998822	colon_sigmoid	0.999981
1838	ENSG00000149256	TENM4	0.856218	0.157206	0.391877	0.0322534	0.0639231	0.00062876	0.00313843	18	19	19	D1	GI. colon, sigmoid (GTEx)	EpiXcan	0.998822	colon_sigmoid	0.999981
1839	ENSG00000167077	MEI1	0.856204	0.301821	0.391885	0.00296968	0.0535697	0.00186051	0.00842794	6	7	7	D1	GI. colon, sigmoid (GTEx)	EpiXcan	0.998822	colon_sigmoid	0.999981
1840	ENSG00000116191	RALGPS2	0.856145	0.044711	0.391918	0.13185	0.0506609	0.00260542	0.0115411	55	66	66	D1	GI. colon, sigmoid (GTEx)	EpiXcan	0.998822	colon_sigmoid	0.999981
1841	ENSG00000069702	TGFBR3	0.855428	0.179942	0.392314	0.0143818	0.0813576	0.000154971	0.000860721	10	11	11	D1	GI. colon, sigmoid (GTEx)	EpiXcan	0.998822	colon_sigmoid	0.999981
1842	ENSG00000143333	RGS16	-0.854811	-0.0977952	0.392656	0.030262	0.0114825	0.1563	0.448018	27	30	30	D1	GI. colon, sigmoid (GTEx)	EpiXcan	0.998822	colon_sigmoid	0.999981
1843	ENSG00000112667	DNPH1	0.854762	0.123985	0.392683	0.0176595	0.0229824	0.0485485	0.166352	8	13	13	D1	GI. colon, sigmoid (GTEx)	EpiXcan	0.998822	colon_sigmoid	0.999981
1844	ENSG00000114450	GNB4	0.854709	0.13923	0.392712	0.0137515	0.0391751	0.00796512	0.0324983	12	12	12	D1	GI. colon, sigmoid (GTEx)	EpiXcan	0.998822	colon_sigmoid	0.999981
1845	ENSG00000149300	C11orf52	0.854302	0.108885	0.392938	0.0366341	0.104318	1.51567e-05	0.00010195	15	16	16	D1	GI. colon, sigmoid (GTEx)	EpiXcan	0.998822	colon_sigmoid	0.999981
1846	ENSG00000115419	GLS	0.853347	0.0611921	0.393467	0.0739123	0.0155466	0.10144	0.314372	29	33	33	D1	GI. colon, sigmoid (GTEx)	EpiXcan	0.998822	colon_sigmoid	0.999981
1847	ENSG00000223509	AC135983.2	-0.852991	-0.0761105	0.393665	0.0983826	0.324117	3.49026e-17	9.56987e-16	17	19	19	D1	GI. colon, sigmoid (GTEx)	EpiXcan	0.998822	colon_sigmoid	0.999981
1848	ENSG00000006607	FARP2	0.85284	0.0495246	0.393748	0.0912795	0.154166	4.57726e-08	4.55807e-07	33	42	42	D1	GI. colon, sigmoid (GTEx)	EpiXcan	0.998822	colon_sigmoid	0.999981
1849	ENSG00000006747	SCIN	-0.852637	-0.0764235	0.393861	0.0485689	0.0954452	2.4819e-05	0.000160027	3	3	3	D1	GI. colon, sigmoid (GTEx)	EpiXcan	0.998822	colon_sigmoid	0.999981
1850	ENSG00000214293	APTR	0.851702	0.0463219	0.394379	0.113459	0.348356	2.13106e-18	6.54786e-17	22	35	35	D1	GI. colon, sigmoid (GTEx)	EpiXcan	0.998822	colon_sigmoid	0.999981
1851	ENSG00000100033	PRODH	-0.851321	-0.129873	0.394591	0.0194536	0.106203	1.39554e-05	9.43672e-05	8	11	11	D1	GI. colon, sigmoid (GTEx)	EpiXcan	0.998822	colon_sigmoid	0.999981
1852	ENSG00000135541	AHI1	0.851162	0.0542514	0.39468	0.112413	0.056989	0.00137659	0.00641631	43	55	55	D1	GI. colon, sigmoid (GTEx)	EpiXcan	0.998822	colon_sigmoid	0.999981
1853	ENSG00000165113	GKAP1	0.851097	0.309185	0.394715	0.00342799	0.0116658	0.162158	0.460572	2	4	4	D1	GI. colon, sigmoid (GTEx)	EpiXcan	0.998822	colon_sigmoid	0.999981
1854	ENSG00000104518	GSDMD	-0.851092	-0.0566991	0.394718	0.0806169	0.231486	1.65182e-11	2.56297e-10	15	20	20	D1	GI. colon, sigmoid (GTEx)	EpiXcan	0.998822	colon_sigmoid	0.999981
1855	ENSG00000081052	COL4A4	-0.850798	-0.0824905	0.394882	0.0443884	0.0201451	0.0647932	0.21426	37	42	42	D1	GI. colon, sigmoid (GTEx)	EpiXcan	0.998822	colon_sigmoid	0.999981
1856	ENSG00000121481	RNF2	0.850263	0.108508	0.395179	0.0204547	0.0144692	0.109043	0.333874	8	8	8	D1	GI. colon, sigmoid (GTEx)	EpiXcan	0.998822	colon_sigmoid	0.999981
1857	ENSG00000185689	C6orf201	0.850201	0.0855487	0.395214	0.052573	0.297515	4.46257e-15	9.98802e-14	24	32	32	D1	GI. colon, sigmoid (GTEx)	EpiXcan	0.998822	colon_sigmoid	0.999981
1858	ENSG00000196704	AMZ2	0.850056	0.117201	0.395294	0.0321896	0.106092	1.37026e-05	9.27925e-05	17	21	21	D1	GI. colon, sigmoid (GTEx)	EpiXcan	0.998822	colon_sigmoid	0.999981
1859	ENSG00000120868	APAF1	0.849764	0.0897732	0.395457	0.0519133	0.0731978	0.000270265	0.00143653	39	47	47	D1	GI. colon, sigmoid (GTEx)	EpiXcan	0.998822	colon_sigmoid	0.999981
1860	ENSG00000247157	LINC01252	0.849292	0.0443476	0.395719	0.17717	0.37026	5.51722e-20	1.89002e-18	22	27	27	D1	GI. colon, sigmoid (GTEx)	EpiXcan	0.998822	colon_sigmoid	0.999981
1861	ENSG00000165055	METTL2B	0.84921	0.0377884	0.395764	0.122672	0.259127	5.76549e-13	1.04502e-11	42	54	54	D1	GI. colon, sigmoid (GTEx)	EpiXcan	0.998822	colon_sigmoid	0.999981
1862	ENSG00000148834	GSTO1	0.848966	0.111153	0.3959	0.0247337	0.123503	2.07437e-06	1.583e-05	3	4	4	D1	GI. colon, sigmoid (GTEx)	EpiXcan	0.998822	colon_sigmoid	0.999981
1863	ENSG00000139437	TCHP	0.848675	0.0642381	0.396062	0.0741634	0.0379387	0.0106508	0.0424185	40	42	42	D1	GI. colon, sigmoid (GTEx)	EpiXcan	0.998822	colon_sigmoid	0.999981
1864	ENSG00000160285	LSS	0.84841	0.256813	0.396209	0.00870418	0.0109875	0.172213	0.483639	8	10	10	D1	GI. colon, sigmoid (GTEx)	EpiXcan	0.998822	colon_sigmoid	0.999981
1865	ENSG00000109667	SLC2A9	-0.84746	-0.038936	0.396739	0.189227	0.30527	8.92748e-17	2.34677e-15	22	27	27	D1	GI. colon, sigmoid (GTEx)	EpiXcan	0.998822	colon_sigmoid	0.999981
1866	ENSG00000177483	RBM44	-0.846756	-0.0660847	0.397131	0.0828993	0.243547	2.65502e-12	4.5145e-11	28	31	31	D1	GI. colon, sigmoid (GTEx)	EpiXcan	0.998822	colon_sigmoid	0.999981
1867	ENSG00000172795	DCP2	-0.846286	-0.108425	0.397393	0.0238373	0.179501	2.58739e-09	3.067e-08	11	17	17	D1	GI. colon, sigmoid (GTEx)	EpiXcan	0.998822	colon_sigmoid	0.999981
1868	ENSG00000183060	LYSMD4	-0.846156	-0.0431509	0.397466	0.124122	0.224994	1.08367e-11	1.71176e-10	47	59	59	D1	GI. colon, sigmoid (GTEx)	EpiXcan	0.998822	colon_sigmoid	0.999981
1869	ENSG00000204392	LSM2	0.844606	0.189843	0.398331	0.00745381	0.0166565	0.0918667	0.288921	2	4	4	D1	GI. colon, sigmoid (GTEx)	EpiXcan	0.998822	colon_sigmoid	0.999981
1870	ENSG00000137996	RTCA	0.844542	0.0724638	0.398367	0.0582569	0.235086	4.33117e-12	7.19005e-11	14	18	18	D1	GI. colon, sigmoid (GTEx)	EpiXcan	0.998822	colon_sigmoid	0.999981
1871	ENSG00000161281	COX7A1	-0.844433	-0.0656719	0.398427	0.0526338	0.101246	2.19401e-05	0.000142911	4	8	8	D1	GI. colon, sigmoid (GTEx)	EpiXcan	0.998822	colon_sigmoid	0.999981
1872	ENSG00000182154	MRPL41	-0.843419	-0.142964	0.398994	0.0127104	0.0374956	0.0104589	0.0417256	6	9	9	D1	GI. colon, sigmoid (GTEx)	EpiXcan	0.998822	colon_sigmoid	0.999981
1873	ENSG00000254343	AC091563.1	0.843061	0.0570411	0.399194	0.0762198	0.198373	8.35851e-10	1.05791e-08	16	18	18	D1	GI. colon, sigmoid (GTEx)	EpiXcan	0.998822	colon_sigmoid	0.999981
1874	ENSG00000178718	RPP25	-0.842269	-0.179722	0.399637	0.00777329	0.041791	0.00668817	0.0276997	6	6	6	D1	GI. colon, sigmoid (GTEx)	EpiXcan	0.998822	colon_sigmoid	0.999981
1875	ENSG00000124215	CDH26	-0.841981	-0.199347	0.399799	0.00850073	0.0129202	0.142122	0.415196	7	11	11	D1	GI. colon, sigmoid (GTEx)	EpiXcan	0.998822	colon_sigmoid	0.999981
1876	ENSG00000189184	PCDH18	0.841781	0.0801445	0.39991	0.0657048	0.125067	1.52021e-06	1.19125e-05	87	103	103	D1	GI. colon, sigmoid (GTEx)	EpiXcan	0.998822	colon_sigmoid	0.999981
1877	ENSG00000002834	LASP1	-0.841343	-0.0541643	0.400156	0.0787548	0.0408726	0.00692341	0.0285726	25	30	30	D1	GI. colon, sigmoid (GTEx)	EpiXcan	0.998822	colon_sigmoid	0.999981
1878	ENSG00000133773	CCDC59	-0.84102	-0.249552	0.400337	0.00357748	0.0201574	0.0631328	0.209461	2	2	2	D1	GI. colon, sigmoid (GTEx)	EpiXcan	0.998822	colon_sigmoid	0.999981
1879	ENSG00000131697	NPHP4	0.840736	0.0333527	0.400496	0.259329	0.360079	3.60465e-19	1.16639e-17	50	61	61	D1	GI. colon, sigmoid (GTEx)	EpiXcan	0.998822	colon_sigmoid	0.999981
1880	ENSG00000184292	TACSTD2	0.840036	0.0716868	0.400888	0.0495745	0.157482	2.17925e-08	2.27522e-07	33	38	38	D1	GI. colon, sigmoid (GTEx)	EpiXcan	0.998822	colon_sigmoid	0.999981
1881	ENSG00000147642	SYBU	0.839949	0.159502	0.400937	0.00906126	0.0171102	0.0896646	0.283203	9	12	12	D1	GI. colon, sigmoid (GTEx)	EpiXcan	0.998822	colon_sigmoid	0.999981
1882	ENSG00000138434	SSFA2	-0.839576	-0.105884	0.401146	0.0398883	0.0311264	0.0195436	0.073947	18	23	23	D1	GI. colon, sigmoid (GTEx)	EpiXcan	0.998822	colon_sigmoid	0.999981
1883	ENSG00000108774	RAB5C	-0.839018	-0.0593398	0.401459	0.0366535	0.133923	4.44153e-07	3.81781e-06	12	14	14	D1	GI. colon, sigmoid (GTEx)	EpiXcan	0.998822	colon_sigmoid	0.999981
1884	ENSG00000171724	VAT1L	-0.838756	-0.471066	0.401607	0.0173779	0.0211222	0.0542876	0.183106	11	11	11	D1	GI. colon, sigmoid (GTEx)	EpiXcan	0.998822	colon_sigmoid	0.999981
1885	ENSG00000197927	C2orf27A	0.838378	0.0452978	0.401818	0.202394	0.551828	6.63485e-36	9.38998e-34	34	51	51	D1	GI. colon, sigmoid (GTEx)	EpiXcan	0.998822	colon_sigmoid	0.999981
1886	ENSG00000114744	COMMD2	-0.838365	-0.0670184	0.401826	0.0755678	0.0869475	8.95078e-05	0.000522539	23	26	26	D1	GI. colon, sigmoid (GTEx)	EpiXcan	0.998822	colon_sigmoid	0.999981
1887	ENSG00000141959	PFKL	-0.837278	-0.10928	0.402436	0.0224031	0.134665	5.71607e-07	4.79855e-06	27	42	42	D1	GI. colon, sigmoid (GTEx)	EpiXcan	0.998822	colon_sigmoid	0.999981
1888	ENSG00000171109	MFN1	-0.835884	-0.0733832	0.40322	0.0539408	0.196098	7.83954e-10	9.94025e-09	16	19	19	D1	GI. colon, sigmoid (GTEx)	EpiXcan	0.998822	colon_sigmoid	0.999981
1889	ENSG00000178971	CTC1	0.834964	0.100971	0.403738	0.0319808	0.0356077	0.0114619	0.045468	12	16	16	D1	GI. colon, sigmoid (GTEx)	EpiXcan	0.998822	colon_sigmoid	0.999981
1890	ENSG00000078674	PCM1	-0.834813	-0.0754858	0.403823	0.0552561	0.108502	1.01937e-05	7.01313e-05	19	22	22	D1	GI. colon, sigmoid (GTEx)	EpiXcan	0.998822	colon_sigmoid	0.999981
1891	ENSG00000212643	ZRSR1	-0.834051	-0.0648097	0.404252	0.0731106	0.0254975	0.0379159	0.133847	47	56	56	D1	GI. colon, sigmoid (GTEx)	EpiXcan	0.998822	colon_sigmoid	0.999981
1892	ENSG00000143162	CREG1	0.833713	0.0465326	0.404443	0.0928867	0.136119	4.28876e-07	3.69783e-06	18	19	19	D1	GI. colon, sigmoid (GTEx)	EpiXcan	0.998822	colon_sigmoid	0.999981
1893	ENSG00000198794	SCAMP5	-0.833571	-0.0465495	0.404523	0.138696	0.236678	7.71261e-12	1.24263e-10	16	17	17	D1	GI. colon, sigmoid (GTEx)	EpiXcan	0.998822	colon_sigmoid	0.999981
1894	ENSG00000272091	RP4-758J24.5	-0.833491	-0.0447345	0.404568	0.187735	0.29435	1.20478e-15	2.837e-14	15	16	16	D1	GI. colon, sigmoid (GTEx)	EpiXcan	0.998822	colon_sigmoid	0.999981
1895	ENSG00000159479	MED8	-0.833434	-0.244149	0.4046	0.00299319	0.0100593	0.193209	0.528309	1	1	1	D1	GI. colon, sigmoid (GTEx)	EpiXcan	0.998822	colon_sigmoid	0.999981
1896	ENSG00000087365	SF3B2	0.833179	0.0861668	0.404744	0.0378428	0.160358	2.30165e-08	2.39944e-07	13	18	18	D1	GI. colon, sigmoid (GTEx)	EpiXcan	0.998822	colon_sigmoid	0.999981
1897	ENSG00000127481	UBR4	0.832178	0.102402	0.405309	0.0270598	0.0964102	2.49483e-05	0.000160713	5	6	6	D1	GI. colon, sigmoid (GTEx)	EpiXcan	0.998822	colon_sigmoid	0.999981
1898	ENSG00000124243	BCAS4	-0.8321	-0.117417	0.405352	0.0140804	0.0116868	0.161435	0.458797	8	11	11	D1	GI. colon, sigmoid (GTEx)	EpiXcan	0.998822	colon_sigmoid	0.999981
1899	ENSG00000198755	RPL10A	-0.831449	-0.069256	0.40572	0.0526675	0.0901188	6.19118e-05	0.000371338	7	7	7	D1	GI. colon, sigmoid (GTEx)	EpiXcan	0.998822	colon_sigmoid	0.999981
1900	ENSG00000259417	CTXND1	-0.830934	-0.189725	0.406011	0.00688205	0.0507149	0.00278706	0.0122682	6	7	7	D1	GI. colon, sigmoid (GTEx)	EpiXcan	0.998822	colon_sigmoid	0.999981
1901	ENSG00000188321	ZNF559	0.830806	0.0348474	0.406083	0.371366	0.356887	7.95792e-24	3.88496e-22	19	25	25	D1	GI. colon, sigmoid (GTEx)	EpiXcan	0.998822	colon_sigmoid	0.999981
1902	ENSG00000163239	TDRD10	-0.830607	-0.0816215	0.406196	0.0553674	0.190775	1.59696e-09	1.95244e-08	16	21	21	D1	GI. colon, sigmoid (GTEx)	EpiXcan	0.998822	colon_sigmoid	0.999981
1903	ENSG00000119632	IFI27L2	-0.830073	-0.0465799	0.406498	0.12456	0.304549	3.22838e-16	8.03426e-15	19	25	25	D1	GI. colon, sigmoid (GTEx)	EpiXcan	0.998822	colon_sigmoid	0.999981
1904	ENSG00000049449	RCN1	-0.829881	-0.0428509	0.406606	0.16944	0.243029	9.30705e-13	1.6444e-11	12	13	13	D1	GI. colon, sigmoid (GTEx)	EpiXcan	0.998822	colon_sigmoid	0.999981
1905	ENSG00000129187	DCTD	-0.829358	-0.0590661	0.406902	0.0647726	0.199497	2.48798e-10	3.35829e-09	11	12	12	D1	GI. colon, sigmoid (GTEx)	EpiXcan	0.998822	colon_sigmoid	0.999981
1906	ENSG00000079257	LXN	0.828739	0.0466436	0.407252	0.136518	0.0417683	0.00643757	0.0267567	120	146	146	D1	GI. colon, sigmoid (GTEx)	EpiXcan	0.998822	colon_sigmoid	0.999981
1907	ENSG00000165609	NUDT5	0.828215	0.0767828	0.407549	0.0333595	0.0791408	0.000166515	0.000922153	15	20	20	D1	GI. colon, sigmoid (GTEx)	EpiXcan	0.998822	colon_sigmoid	0.999981
1908	ENSG00000170647	TMEM133	-0.828103	-0.482617	0.407612	0.00157646	0.0112843	0.165653	0.468786	4	8	8	D1	GI. colon, sigmoid (GTEx)	EpiXcan	0.998822	colon_sigmoid	0.999981
1909	ENSG00000177406	AC021054.1	-0.827463	-0.0350575	0.407974	0.187502	0.418027	2.64991e-23	1.2376e-21	30	34	34	D1	GI. colon, sigmoid (GTEx)	EpiXcan	0.998822	colon_sigmoid	0.999981
1910	ENSG00000186567	CEACAM19	0.827024	0.0722722	0.408223	0.0585224	0.153216	6.58335e-08	6.37012e-07	8	9	9	D1	GI. colon, sigmoid (GTEx)	EpiXcan	0.998822	colon_sigmoid	0.999981
1911	ENSG00000165678	GHITM	-0.826108	-0.0866617	0.408743	0.0317334	0.0998534	1.90056e-05	0.000125355	5	5	5	D1	GI. colon, sigmoid (GTEx)	EpiXcan	0.998822	colon_sigmoid	0.999981
1912	ENSG00000122176	FMOD	-0.826084	-0.115792	0.408756	0.0189318	0.0796834	0.000187752	0.00102838	5	5	5	D1	GI. colon, sigmoid (GTEx)	EpiXcan	0.998822	colon_sigmoid	0.999981
1913	ENSG00000187953	PMS2CL	0.825937	0.0557525	0.40884	0.0800854	0.300779	1.5615e-15	3.65245e-14	18	22	22	D1	GI. colon, sigmoid (GTEx)	EpiXcan	0.998822	colon_sigmoid	0.999981
1914	ENSG00000176915	ANKLE2	-0.825705	-0.139066	0.408971	0.0128919	0.0767179	0.000222135	0.00120075	7	9	9	D1	GI. colon, sigmoid (GTEx)	EpiXcan	0.998822	colon_sigmoid	0.999981
1915	ENSG00000090316	MAEA	-0.825659	-0.0347942	0.408998	0.152498	0.238033	5.56188e-12	9.09306e-11	26	36	36	D1	GI. colon, sigmoid (GTEx)	EpiXcan	0.998822	colon_sigmoid	0.999981
1916	ENSG00000183161	FANCF	0.824809	0.353337	0.40948	0.0141939	0.0545609	0.00226628	0.0101285	3	5	5	D1	GI. colon, sigmoid (GTEx)	EpiXcan	0.998822	colon_sigmoid	0.999981
1917	ENSG00000140876	NUDT7	0.824616	0.069467	0.40959	0.0408458	0.0906436	4.67544e-05	0.00028556	33	39	39	D1	GI. colon, sigmoid (GTEx)	EpiXcan	0.998822	colon_sigmoid	0.999981
1918	ENSG00000136689	IL1RN	0.824374	0.235464	0.409727	0.00627446	0.0391353	0.00981026	0.0393618	4	5	5	D1	GI. colon, sigmoid (GTEx)	EpiXcan	0.998822	colon_sigmoid	0.999981
1919	ENSG00000104412	EMC2	-0.824321	-0.0693719	0.409757	0.0543787	0.100451	2.43685e-05	0.000157267	24	24	24	D1	GI. colon, sigmoid (GTEx)	EpiXcan	0.998822	colon_sigmoid	0.999981
1920	ENSG00000150967	ABCB9	0.824211	0.123726	0.40982	0.0354177	0.0976285	2.97441e-05	0.000188914	14	18	18	D1	GI. colon, sigmoid (GTEx)	EpiXcan	0.998822	colon_sigmoid	0.999981
1921	ENSG00000145354	CISD2	0.824142	0.247798	0.409859	0.00449097	0.0950454	3.84042e-05	0.000238935	15	21	21	D1	GI. colon, sigmoid (GTEx)	EpiXcan	0.998822	colon_sigmoid	0.999981
1922	ENSG00000138095	LRPPRC	-0.824102	-0.100189	0.409882	0.0263292	0.127638	9.31276e-07	7.54662e-06	11	14	14	D1	GI. colon, sigmoid (GTEx)	EpiXcan	0.998822	colon_sigmoid	0.999981
1923	ENSG00000134001	EIF2S1	0.824046	0.0656017	0.409914	0.0666135	0.015998	0.101765	0.315309	45	50	50	D1	GI. colon, sigmoid (GTEx)	EpiXcan	0.998822	colon_sigmoid	0.999981
1924	ENSG00000162631	NTNG1	-0.823676	-0.0418827	0.410124	0.107308	0.205196	2.07922e-10	2.83384e-09	13	15	15	D1	GI. colon, sigmoid (GTEx)	EpiXcan	0.998822	colon_sigmoid	0.999981
1925	ENSG00000115677	HDLBP	0.822642	0.0519502	0.410712	0.0848751	0.106341	1.19007e-05	8.11785e-05	42	47	47	D1	GI. colon, sigmoid (GTEx)	EpiXcan	0.998822	colon_sigmoid	0.999981
1926	ENSG00000204632	HLA-G	0.822519	0.0725248	0.410782	0.07584	0.268262	7.10448e-14	1.43018e-12	24	32	32	D1	GI. colon, sigmoid (GTEx)	EpiXcan	0.998822	colon_sigmoid	0.999981
1927	ENSG00000142065	ZFP14	0.8222	0.119807	0.410963	0.0261022	0.0305148	0.0227022	0.0849802	19	25	25	D1	GI. colon, sigmoid (GTEx)	EpiXcan	0.998822	colon_sigmoid	0.999981
1928	ENSG00000085982	USP40	0.822007	0.0383746	0.411073	0.15096	0.25069	7.35608e-13	1.32136e-11	28	32	32	D1	GI. colon, sigmoid (GTEx)	EpiXcan	0.998822	colon_sigmoid	0.999981
1929	ENSG00000237489	LINC00959	-0.82063	-0.0630057	0.411857	0.0700461	0.156047	6.43726e-08	6.24169e-07	38	53	53	D1	GI. colon, sigmoid (GTEx)	EpiXcan	0.998822	colon_sigmoid	0.999981
1930	ENSG00000170802	FOXN2	-0.82046	-0.164583	0.411954	0.0130398	0.215923	3.36409e-11	5.00363e-10	5	6	6	D1	GI. colon, sigmoid (GTEx)	EpiXcan	0.998822	colon_sigmoid	0.999981
1931	ENSG00000134278	SPIRE1	-0.820317	-0.0584611	0.412035	0.0676366	0.12209	2.56768e-06	1.93939e-05	26	30	30	D1	GI. colon, sigmoid (GTEx)	EpiXcan	0.998822	colon_sigmoid	0.999981
1932	ENSG00000131165	CHMP1A	0.820052	0.0695212	0.412187	0.0519155	0.0624927	0.000829057	0.00403471	21	29	29	D1	GI. colon, sigmoid (GTEx)	EpiXcan	0.998822	colon_sigmoid	0.999981
1933	ENSG00000187607	ZNF286A	-0.819763	-0.155745	0.412351	0.0129429	0.0304125	0.0218189	0.0819363	5	8	8	D1	GI. colon, sigmoid (GTEx)	EpiXcan	0.998822	colon_sigmoid	0.999981
1934	ENSG00000141622	RNF165	-0.819677	-0.335604	0.4124	0.00324708	0.0167392	0.0861646	0.273997	1	1	1	D1	GI. colon, sigmoid (GTEx)	EpiXcan	0.998822	colon_sigmoid	0.999981
1935	ENSG00000139505	MTMR6	0.819488	0.0601765	0.412508	0.0613599	0.0651001	0.000565668	0.00284581	24	31	31	D1	GI. colon, sigmoid (GTEx)	EpiXcan	0.998822	colon_sigmoid	0.999981
1936	ENSG00000137700	SLC37A4	-0.81931	-0.0932929	0.412609	0.0324598	0.0627526	0.000824007	0.00401152	10	12	12	D1	GI. colon, sigmoid (GTEx)	EpiXcan	0.998822	colon_sigmoid	0.999981
1937	ENSG00000186716	BCR	0.818273	0.0476919	0.413202	0.1174	0.224343	9.76826e-12	1.55174e-10	10	13	13	D1	GI. colon, sigmoid (GTEx)	EpiXcan	0.998822	colon_sigmoid	0.999981
1938	ENSG00000235505	AP002004.1	0.818134	0.0592114	0.413281	0.0773037	0.120016	2.6413e-06	1.99392e-05	12	16	16	D1	GI. colon, sigmoid (GTEx)	EpiXcan	0.998822	colon_sigmoid	0.999981
1939	ENSG00000120860	WASHC3	0.817712	0.1036	0.413522	0.0191082	0.0922702	3.64942e-05	0.000227658	21	25	25	D1	GI. colon, sigmoid (GTEx)	EpiXcan	0.998822	colon_sigmoid	0.999981
1940	ENSG00000260404	AC110079.1	-0.81756	-0.0600122	0.413609	0.0725814	0.166998	1.02479e-08	1.11219e-07	9	9	9	D1	GI. colon, sigmoid (GTEx)	EpiXcan	0.998822	colon_sigmoid	0.999981
1941	ENSG00000163602	RYBP	-0.817376	-0.137222	0.413713	0.0135002	0.0145602	0.114894	0.348815	7	8	8	D1	GI. colon, sigmoid (GTEx)	EpiXcan	0.998822	colon_sigmoid	0.999981
1942	ENSG00000114554	PLXNA1	-0.817367	-0.134038	0.413719	0.0149351	0.0275224	0.0298943	0.10899	6	7	7	D1	GI. colon, sigmoid (GTEx)	EpiXcan	0.998822	colon_sigmoid	0.999981
1943	ENSG00000113319	RASGRF2	0.817014	0.0751479	0.41392	0.039585	0.0148153	0.112723	0.342989	21	25	25	D1	GI. colon, sigmoid (GTEx)	EpiXcan	0.998822	colon_sigmoid	0.999981
1944	ENSG00000235033	AL590999.1	-0.816744	-0.0896312	0.414075	0.0491858	0.0789407	0.00015143	0.000842276	24	33	33	D1	GI. colon, sigmoid (GTEx)	EpiXcan	0.998822	colon_sigmoid	0.999981
1945	ENSG00000198586	TLK1	-0.816401	-0.0775681	0.414271	0.044707	0.0593786	0.000775565	0.00379945	15	18	18	D1	GI. colon, sigmoid (GTEx)	EpiXcan	0.998822	colon_sigmoid	0.999981
1946	ENSG00000167702	KIFC2	-0.816154	-0.0521497	0.414412	0.132758	0.124236	2.02387e-06	1.55208e-05	40	52	52	D1	GI. colon, sigmoid (GTEx)	EpiXcan	0.998822	colon_sigmoid	0.999981
1947	ENSG00000161509	GRIN2C	-0.816112	-0.0313807	0.414436	0.261775	0.364935	1.12707e-19	3.77785e-18	26	32	32	D1	GI. colon, sigmoid (GTEx)	EpiXcan	0.998822	colon_sigmoid	0.999981
1948	ENSG00000196189	SEMA4A	-0.816102	-0.0757884	0.414442	0.0799379	0.0404042	0.00798	0.0325496	31	42	42	D1	GI. colon, sigmoid (GTEx)	EpiXcan	0.998822	colon_sigmoid	0.999981
1949	ENSG00000151617	EDNRA	-0.815647	-0.20841	0.414702	0.00975227	0.035943	0.0103075	0.0411448	8	8	8	D1	GI. colon, sigmoid (GTEx)	EpiXcan	0.998822	colon_sigmoid	0.999981
1950	ENSG00000260077	AC104794.2	-0.815085	-0.0604991	0.415024	0.0680335	0.107968	7.3968e-06	5.19742e-05	27	32	32	D1	GI. colon, sigmoid (GTEx)	EpiXcan	0.998822	colon_sigmoid	0.999981
1951	ENSG00000077549	CAPZB	0.815004	0.0896914	0.41507	0.0277188	0.0452756	0.00538142	0.022622	14	17	17	D1	GI. colon, sigmoid (GTEx)	EpiXcan	0.998822	colon_sigmoid	0.999981
1952	ENSG00000166037	CEP57	-0.815004	-0.113635	0.41507	0.0233692	0.0467964	0.00418933	0.0179776	44	52	52	D1	GI. colon, sigmoid (GTEx)	EpiXcan	0.998822	colon_sigmoid	0.999981
1953	ENSG00000088543	C3orf18	0.814816	0.131355	0.415178	0.00919416	0.0914414	5.29878e-05	0.000321808	7	10	10	D1	GI. colon, sigmoid (GTEx)	EpiXcan	0.998822	colon_sigmoid	0.999981
1954	ENSG00000160352	ZNF714	0.814136	0.110398	0.415567	0.0668528	0.0726465	0.000354752	0.00184843	33	43	43	D1	GI. colon, sigmoid (GTEx)	EpiXcan	0.998822	colon_sigmoid	0.999981
1955	ENSG00000122042	UBL3	-0.814078	-0.5382	0.4156	0.000835187	0.0109711	0.17343	0.486098	1	1	1	D1	GI. colon, sigmoid (GTEx)	EpiXcan	0.998822	colon_sigmoid	0.999981
1956	ENSG00000113312	TTC1	-0.81388	-0.0897227	0.415714	0.0328919	0.0127308	0.142244	0.415378	15	17	17	D1	GI. colon, sigmoid (GTEx)	EpiXcan	0.998822	colon_sigmoid	0.999981
1957	ENSG00000185246	PRPF39	0.813812	0.11438	0.415753	0.0173911	0.0392265	0.00856371	0.0347484	54	63	63	D1	GI. colon, sigmoid (GTEx)	EpiXcan	0.998822	colon_sigmoid	0.999981
1958	ENSG00000127463	EMC1	0.813539	0.0401043	0.415909	0.129214	0.36322	1.10526e-19	3.71362e-18	8	10	10	D1	GI. colon, sigmoid (GTEx)	EpiXcan	0.998822	colon_sigmoid	0.999981
1959	ENSG00000004478	FKBP4	0.813089	0.0591504	0.416167	0.0675523	0.0289581	0.0253421	0.0939833	30	41	41	D1	GI. colon, sigmoid (GTEx)	EpiXcan	0.998822	colon_sigmoid	0.999981
1960	ENSG00000181915	ADO	0.811226	0.0992982	0.417236	0.0350325	0.0952828	2.79975e-05	0.000178794	21	27	27	D1	GI. colon, sigmoid (GTEx)	EpiXcan	0.998822	colon_sigmoid	0.999981
1961	ENSG00000173451	THAP2	0.811187	0.0385409	0.417258	0.090235	0.075535	0.000278004	0.00147375	46	54	54	D1	GI. colon, sigmoid (GTEx)	EpiXcan	0.998822	colon_sigmoid	0.999981
1962	ENSG00000166965	RCCD1	-0.811026	-0.0393404	0.417351	0.152586	0.23325	8.08492e-13	1.4388e-11	17	22	22	D1	GI. colon, sigmoid (GTEx)	EpiXcan	0.998822	colon_sigmoid	0.999981
1963	ENSG00000043514	TRIT1	0.810667	0.0380229	0.417557	0.161036	0.194964	8.88492e-10	1.12251e-08	31	34	34	D1	GI. colon, sigmoid (GTEx)	EpiXcan	0.998822	colon_sigmoid	0.999981
1964	ENSG00000102606	ARHGEF7	0.810377	0.0379844	0.417723	0.129443	0.19031	1.97772e-09	2.39912e-08	37	41	41	D1	GI. colon, sigmoid (GTEx)	EpiXcan	0.998822	colon_sigmoid	0.999981
1965	ENSG00000182173	TSEN54	-0.809703	-0.0395949	0.418111	0.0995868	0.0883369	2.05787e-05	0.00013467	28	32	32	D1	GI. colon, sigmoid (GTEx)	EpiXcan	0.998822	colon_sigmoid	0.999981
1966	ENSG00000171169	NAIF1	-0.809072	-0.0945051	0.418474	0.0270232	0.0570706	0.00151831	0.00701617	15	22	22	D1	GI. colon, sigmoid (GTEx)	EpiXcan	0.998822	colon_sigmoid	0.999981
1967	ENSG00000167799	NUDT8	0.808889	0.0804611	0.418579	0.0642632	0.102437	2.01248e-05	0.000132008	32	39	39	D1	GI. colon, sigmoid (GTEx)	EpiXcan	0.998822	colon_sigmoid	0.999981
1968	ENSG00000013288	MAN2B2	-0.807316	-0.0672593	0.419484	0.0769675	0.112932	5.60901e-06	4.03429e-05	20	25	25	D1	GI. colon, sigmoid (GTEx)	EpiXcan	0.998822	colon_sigmoid	0.999981
1969	ENSG00000196668	LINC00173	0.806594	0.0513381	0.419901	0.129851	0.0833406	9.16173e-05	0.000532856	69	97	97	D1	GI. colon, sigmoid (GTEx)	EpiXcan	0.998822	colon_sigmoid	0.999981
1970	ENSG00000004468	CD38	0.806439	0.0753781	0.41999	0.0442889	0.113964	1.40188e-06	1.10471e-05	6	6	6	D1	GI. colon, sigmoid (GTEx)	EpiXcan	0.998822	colon_sigmoid	0.999981
1971	ENSG00000184164	CRELD2	0.805575	0.05722	0.420488	0.0624566	0.122425	8.59955e-07	7.03376e-06	11	11	11	D1	GI. colon, sigmoid (GTEx)	EpiXcan	0.998822	colon_sigmoid	0.999981
1972	ENSG00000263753	LINC00667	-0.805021	-0.0283183	0.420808	0.290175	0.392617	2.89433e-21	1.12023e-19	56	66	66	D1	GI. colon, sigmoid (GTEx)	EpiXcan	0.998822	colon_sigmoid	0.999981
1973	ENSG00000092020	PPP2R3C	-0.804477	-0.165806	0.421122	0.0122167	0.0850355	0.000101259	0.000583601	9	13	13	D1	GI. colon, sigmoid (GTEx)	EpiXcan	0.998822	colon_sigmoid	0.999981
1974	ENSG00000197497	ZNF665	-0.804348	-0.041836	0.421196	0.143408	0.313917	1.15932e-16	3.03611e-15	11	14	14	D1	GI. colon, sigmoid (GTEx)	EpiXcan	0.998822	colon_sigmoid	0.999981
1975	ENSG00000087884	AAMDC	0.804008	0.0285389	0.421392	0.16748	0.146667	2.063e-07	1.86362e-06	41	51	51	D1	GI. colon, sigmoid (GTEx)	EpiXcan	0.998822	colon_sigmoid	0.999981
1976	ENSG00000133704	IPO8	0.803809	0.0619874	0.421507	0.0477586	0.12996	4.82674e-07	4.1061e-06	29	33	33	D1	GI. colon, sigmoid (GTEx)	EpiXcan	0.998822	colon_sigmoid	0.999981
1977	ENSG00000186615	KTN1-AS1	-0.80362	-0.11023	0.421617	0.0171614	0.0149692	0.105273	0.324172	34	39	39	D1	GI. colon, sigmoid (GTEx)	EpiXcan	0.998822	colon_sigmoid	0.999981
1978	ENSG00000198089	SFI1	0.803011	0.0471473	0.421968	0.0997816	0.224971	1.03058e-11	1.63158e-10	26	32	32	D1	GI. colon, sigmoid (GTEx)	EpiXcan	0.998822	colon_sigmoid	0.999981
1979	ENSG00000165533	TTC8	0.802475	0.075421	0.422278	0.0522355	0.0851267	9.35881e-05	0.000542966	21	26	26	D1	GI. colon, sigmoid (GTEx)	EpiXcan	0.998822	colon_sigmoid	0.999981
1980	ENSG00000130529	TRPM4	0.802413	0.0423405	0.422314	0.206878	0.18197	1.78138e-09	2.16845e-08	86	114	114	D1	GI. colon, sigmoid (GTEx)	EpiXcan	0.998822	colon_sigmoid	0.999981
1981	ENSG00000022976	ZNF839	0.80187	0.0917451	0.422628	0.0202258	0.0206554	0.0595182	0.199214	22	26	26	D1	GI. colon, sigmoid (GTEx)	EpiXcan	0.998822	colon_sigmoid	0.999981
1982	ENSG00000185774	KCNIP4	0.801817	0.0693635	0.422659	0.046602	0.254452	8.2283e-13	1.46118e-11	22	27	27	D1	GI. colon, sigmoid (GTEx)	EpiXcan	0.998822	colon_sigmoid	0.999981
1983	ENSG00000100554	ATP6V1D	-0.801458	-0.114506	0.422867	0.0178774	0.0861432	6.18357e-05	0.00037104	3	4	4	D1	GI. colon, sigmoid (GTEx)	EpiXcan	0.998822	colon_sigmoid	0.999981
1984	ENSG00000189136	UBE2Q2P1	0.800738	0.0791797	0.423283	0.0368127	0.0747097	0.000272658	0.0014476	12	14	14	D1	GI. colon, sigmoid (GTEx)	EpiXcan	0.998822	colon_sigmoid	0.999981
1985	ENSG00000241935	HOGA1	-0.800693	-0.304971	0.423309	0.00279171	0.0134501	0.130031	0.386561	2	2	2	D1	GI. colon, sigmoid (GTEx)	EpiXcan	0.998822	colon_sigmoid	0.999981
1986	ENSG00000147316	MCPH1	0.80032	0.12243	0.423525	0.01813	0.0144051	0.116631	0.35279	21	28	28	D1	GI. colon, sigmoid (GTEx)	EpiXcan	0.998822	colon_sigmoid	0.999981
1987	ENSG00000158856	DMTN	-0.800272	-0.0861473	0.423553	0.0674278	0.0534594	0.00154966	0.00713984	20	21	21	D1	GI. colon, sigmoid (GTEx)	EpiXcan	0.998822	colon_sigmoid	0.999981
1988	ENSG00000175390	EIF3F	-0.80019	-0.0784251	0.423601	0.0558893	0.126358	3.97983e-07	3.45058e-06	6	6	6	D1	GI. colon, sigmoid (GTEx)	EpiXcan	0.998822	colon_sigmoid	0.999981
1989	ENSG00000155792	DEPTOR	0.800107	0.0516037	0.423649	0.0858278	0.205155	1.11932e-10	1.573e-09	22	25	25	D1	GI. colon, sigmoid (GTEx)	EpiXcan	0.998822	colon_sigmoid	0.999981
1990	ENSG00000124226	RNF114	-0.799725	-0.119815	0.42387	0.0161255	0.0498955	0.00323814	0.0141294	15	16	16	D1	GI. colon, sigmoid (GTEx)	EpiXcan	0.998822	colon_sigmoid	0.999981
1991	ENSG00000262814	MRPL12	-0.799649	-0.114805	0.423914	0.0224282	0.0469179	0.00400759	0.0172717	20	24	24	D1	GI. colon, sigmoid (GTEx)	EpiXcan	0.998822	colon_sigmoid	0.999981
1992	ENSG00000155254	MARVELD1	0.799586	0.274937	0.423951	0.00433679	0.0166944	0.0849241	0.27061	4	5	5	D1	GI. colon, sigmoid (GTEx)	EpiXcan	0.998822	colon_sigmoid	0.999981
1993	ENSG00000196923	PDLIM7	-0.799385	-0.068726	0.424067	0.119193	0.0337249	0.015167	0.0586546	47	55	55	D1	GI. colon, sigmoid (GTEx)	EpiXcan	0.998822	colon_sigmoid	0.999981
1994	ENSG00000035141	FAM136A	0.79934	0.105395	0.424093	0.0198291	0.0771578	0.000233323	0.00125686	6	8	8	D1	GI. colon, sigmoid (GTEx)	EpiXcan	0.998822	colon_sigmoid	0.999981
1995	ENSG00000204301	NOTCH4	-0.797877	-0.0472198	0.424942	0.12664	0.156218	5.28664e-08	5.18706e-07	48	58	58	D1	GI. colon, sigmoid (GTEx)	EpiXcan	0.998822	colon_sigmoid	0.999981
1996	ENSG00000168036	CTNNB1	-0.797076	-0.0763425	0.425407	0.0367792	0.0377227	0.00947652	0.0381429	12	12	12	D1	GI. colon, sigmoid (GTEx)	EpiXcan	0.998822	colon_sigmoid	0.999981
1997	ENSG00000177683	THAP5	-0.797072	-0.0614106	0.425409	0.0777485	0.130701	1.10379e-06	8.82215e-06	24	26	26	D1	GI. colon, sigmoid (GTEx)	EpiXcan	0.998822	colon_sigmoid	0.999981
1998	ENSG00000231584	FAHD2CP	0.796977	0.0496945	0.425465	0.0751746	0.0750082	0.000283109	0.00149854	21	22	22	D1	GI. colon, sigmoid (GTEx)	EpiXcan	0.998822	colon_sigmoid	0.999981
1999	ENSG00000112294	ALDH5A1	-0.796934	-0.0824051	0.425489	0.0343965	0.0673375	0.000589194	0.0029525	24	26	26	D1	GI. colon, sigmoid (GTEx)	EpiXcan	0.998822	colon_sigmoid	0.999981
2000	ENSG00000138767	CNOT6L	-0.796918	-0.0920283	0.425498	0.0364321	0.091292	3.6376e-05	0.000227022	25	29	29	D1	GI. colon, sigmoid (GTEx)	EpiXcan	0.998822	colon_sigmoid	0.999981
2001	ENSG00000176903	PNMA1	0.796522	0.0730997	0.425729	0.0309083	0.0138427	0.122313	0.367276	25	34	34	D1	GI. colon, sigmoid (GTEx)	EpiXcan	0.998822	colon_sigmoid	0.999981
2002	ENSG00000117597	DIEXF	0.796284	0.117074	0.425867	0.0306119	0.0431745	0.0064301	0.0267336	11	14	14	D1	GI. colon, sigmoid (GTEx)	EpiXcan	0.998822	colon_sigmoid	0.999981
2003	ENSG00000170619	COMMD5	-0.795853	-0.112821	0.426117	0.0415326	0.102675	1.77745e-05	0.000118028	25	33	33	D1	GI. colon, sigmoid (GTEx)	EpiXcan	0.998822	colon_sigmoid	0.999981
2004	ENSG00000081760	AACS	-0.794943	-0.0450809	0.426646	0.118787	0.0647212	0.000758577	0.00371883	67	78	78	D1	GI. colon, sigmoid (GTEx)	EpiXcan	0.998822	colon_sigmoid	0.999981
2005	ENSG00000006042	TMEM98	-0.794877	-0.0407291	0.426685	0.176416	0.388518	7.85698e-22	3.19084e-20	25	32	32	D1	GI. colon, sigmoid (GTEx)	EpiXcan	0.998822	colon_sigmoid	0.999981
2006	ENSG00000132646	PCNA	-0.794752	-0.0487146	0.426758	0.0787956	0.0269399	0.0319518	0.115679	44	55	55	D1	GI. colon, sigmoid (GTEx)	EpiXcan	0.998822	colon_sigmoid	0.999981
2007	ENSG00000135040	NAA35	-0.794447	-0.0318512	0.426935	0.301266	0.0460926	0.00481693	0.0204391	157	185	185	D1	GI. colon, sigmoid (GTEx)	EpiXcan	0.998822	colon_sigmoid	0.999981
2008	ENSG00000262879	AC068152.1	-0.794336	-0.0219272	0.427	0.190668	0.256153	7.04511e-13	1.26875e-11	29	33	33	D1	GI. colon, sigmoid (GTEx)	EpiXcan	0.998822	colon_sigmoid	0.999981
2009	ENSG00000153551	CMTM7	-0.794022	-0.0673088	0.427183	0.0589075	0.0974966	2.34152e-05	0.000151744	25	29	29	D1	GI. colon, sigmoid (GTEx)	EpiXcan	0.998822	colon_sigmoid	0.999981
2010	ENSG00000197181	PIWIL2	-0.793247	-0.03563	0.427634	0.22732	0.340314	6.01735e-18	1.78621e-16	56	74	74	D1	GI. colon, sigmoid (GTEx)	EpiXcan	0.998822	colon_sigmoid	0.999981
2011	ENSG00000104442	ARMC1	0.792631	0.107387	0.427993	0.0178184	0.122734	1.15469e-06	9.20792e-06	9	18	18	D1	GI. colon, sigmoid (GTEx)	EpiXcan	0.998822	colon_sigmoid	0.999981
2012	ENSG00000116120	FARSB	-0.792137	-0.117198	0.428281	0.0126428	0.0120199	0.137797	0.405263	28	30	30	D1	GI. colon, sigmoid (GTEx)	EpiXcan	0.998822	colon_sigmoid	0.999981
2013	ENSG00000166471	TMEM41B	0.791654	0.0727459	0.428563	0.0549453	0.171673	8.67682e-09	9.52004e-08	23	27	27	D1	GI. colon, sigmoid (GTEx)	EpiXcan	0.998822	colon_sigmoid	0.999981
2014	ENSG00000161016	RPL8	-0.79159	-0.0497434	0.4286	0.0805483	0.2278	8.4e-12	1.34653e-10	29	42	42	D1	GI. colon, sigmoid (GTEx)	EpiXcan	0.998822	colon_sigmoid	0.999981
2015	ENSG00000105397	TYK2	-0.789378	-0.0450274	0.429891	0.0870513	0.0252991	0.036949	0.131095	65	77	77	D1	GI. colon, sigmoid (GTEx)	EpiXcan	0.998822	colon_sigmoid	0.999981
2016	ENSG00000196352	CD55	0.789171	0.0936684	0.430012	0.0238245	0.0194849	0.0711559	0.232497	12	17	17	D1	GI. colon, sigmoid (GTEx)	EpiXcan	0.998822	colon_sigmoid	0.999981
2017	ENSG00000131148	EMC8	0.789082	0.0575243	0.430064	0.0610576	0.0183783	0.0773271	0.249523	39	48	48	D1	GI. colon, sigmoid (GTEx)	EpiXcan	0.998822	colon_sigmoid	0.999981
2018	ENSG00000260804	LINC01963	0.788861	0.0393794	0.430193	0.182016	0.369674	1.07709e-21	4.31176e-20	12	15	15	D1	GI. colon, sigmoid (GTEx)	EpiXcan	0.998822	colon_sigmoid	0.999981
2019	ENSG00000125863	MKKS	-0.78837	-0.0552435	0.43048	0.0562756	0.0694008	0.000296964	0.00156655	12	16	16	D1	GI. colon, sigmoid (GTEx)	EpiXcan	0.998822	colon_sigmoid	0.999981
2020	ENSG00000100612	DHRS7	0.787453	0.0498587	0.431017	0.126586	0.110291	7.2699e-06	5.12367e-05	32	37	37	D1	GI. colon, sigmoid (GTEx)	EpiXcan	0.998822	colon_sigmoid	0.999981
2021	ENSG00000152137	HSPB8	-0.787005	-0.0686647	0.431279	0.0506859	0.0587378	0.00124896	0.0058604	36	45	45	D1	GI. colon, sigmoid (GTEx)	EpiXcan	0.998822	colon_sigmoid	0.999981
2022	ENSG00000142396	AC020915.1	-0.786932	-0.145345	0.431322	0.0110192	0.0312293	0.0195019	0.073809	5	5	5	D1	GI. colon, sigmoid (GTEx)	EpiXcan	0.998822	colon_sigmoid	0.999981
2023	ENSG00000085514	PILRA	0.786888	0.0245602	0.431348	0.421639	0.581282	9.02904e-40	1.73296e-37	20	25	25	D1	GI. colon, sigmoid (GTEx)	EpiXcan	0.998822	colon_sigmoid	0.999981
2024	ENSG00000008517	IL32	0.786566	0.0808047	0.431536	0.0520558	0.13217	8.87946e-08	8.45178e-07	6	10	10	D1	GI. colon, sigmoid (GTEx)	EpiXcan	0.998822	colon_sigmoid	0.999981
2025	ENSG00000146072	TNFRSF21	0.786069	0.126281	0.431827	0.013378	0.0471105	0.00368063	0.0159312	10	13	13	D1	GI. colon, sigmoid (GTEx)	EpiXcan	0.998822	colon_sigmoid	0.999981
2026	ENSG00000087152	ATXN7L3	0.785541	0.152332	0.432137	0.0106136	0.016758	0.0890908	0.281709	6	9	9	D1	GI. colon, sigmoid (GTEx)	EpiXcan	0.998822	colon_sigmoid	0.999981
2027	ENSG00000106392	C1GALT1	0.785458	0.0383347	0.432185	0.157676	0.254396	2.67105e-13	5.02337e-12	18	20	20	D1	GI. colon, sigmoid (GTEx)	EpiXcan	0.998822	colon_sigmoid	0.999981
2028	ENSG00000205710	C17orf107	0.785303	0.064738	0.432276	0.0410024	0.134827	6.26111e-07	5.21548e-06	11	16	16	D1	GI. colon, sigmoid (GTEx)	EpiXcan	0.998822	colon_sigmoid	0.999981
2029	ENSG00000228903	RASA4CP	0.7849	0.0373318	0.432512	0.168905	0.215035	8.31163e-11	1.18831e-09	32	35	35	D1	GI. colon, sigmoid (GTEx)	EpiXcan	0.998822	colon_sigmoid	0.999981
2030	ENSG00000239282	CASTOR1	-0.784814	-0.0991112	0.432562	0.0244969	0.0523638	0.00256604	0.0113847	13	14	14	D1	GI. colon, sigmoid (GTEx)	EpiXcan	0.998822	colon_sigmoid	0.999981
2031	ENSG00000125734	GPR108	-0.784137	-0.0547442	0.43296	0.0928332	0.309138	8.32486e-17	2.19247e-15	6	8	8	D1	GI. colon, sigmoid (GTEx)	EpiXcan	0.998822	colon_sigmoid	0.999981
2032	ENSG00000254531	FLJ20021	-0.784067	-0.0259064	0.433001	0.251706	0.159312	2.94195e-08	3.01755e-07	121	145	145	D1	GI. colon, sigmoid (GTEx)	EpiXcan	0.998822	colon_sigmoid	0.999981
2033	ENSG00000105176	URI1	0.783871	0.104025	0.433116	0.026654	0.0951942	3.24606e-05	0.000204499	5	5	5	D1	GI. colon, sigmoid (GTEx)	EpiXcan	0.998822	colon_sigmoid	0.999981
2034	ENSG00000110395	CBL	-0.783509	-0.0800909	0.433328	0.0738922	0.261419	2.03319e-13	3.90769e-12	19	22	22	D1	GI. colon, sigmoid (GTEx)	EpiXcan	0.998822	colon_sigmoid	0.999981
2035	ENSG00000107518	ATRNL1	0.783089	0.0518308	0.433575	0.0505452	0.184708	2.2203e-09	2.66341e-08	7	8	8	D1	GI. colon, sigmoid (GTEx)	EpiXcan	0.998822	colon_sigmoid	0.999981
2036	ENSG00000169372	CRADD	0.782769	0.379963	0.433763	0.00166882	0.0248411	0.0400281	0.140349	4	4	4	D1	GI. colon, sigmoid (GTEx)	EpiXcan	0.998822	colon_sigmoid	0.999981
2037	ENSG00000197217	ENTPD4	-0.782746	-0.152106	0.433776	0.00982803	0.0125038	0.145747	0.423663	3	3	3	D1	GI. colon, sigmoid (GTEx)	EpiXcan	0.998822	colon_sigmoid	0.999981
2038	ENSG00000239697	TNFSF12	-0.782307	-0.0507995	0.434034	0.0768949	0.158124	3.17799e-08	3.24776e-07	15	17	17	D1	GI. colon, sigmoid (GTEx)	EpiXcan	0.998822	colon_sigmoid	0.999981
2039	ENSG00000188629	ZNF177	0.78222	0.047989	0.434085	0.180341	0.329496	1.83067e-18	5.63727e-17	5	6	6	D1	GI. colon, sigmoid (GTEx)	EpiXcan	0.998822	colon_sigmoid	0.999981
2040	ENSG00000166508	MCM7	0.782036	0.0965283	0.434193	0.0215372	0.0441009	0.00559629	0.023483	5	6	6	D1	GI. colon, sigmoid (GTEx)	EpiXcan	0.998822	colon_sigmoid	0.999981
2041	ENSG00000250312	ZNF718	-0.781832	-0.05234	0.434314	0.0753889	0.317374	1.46114e-16	3.77712e-15	38	47	47	D1	GI. colon, sigmoid (GTEx)	EpiXcan	0.998822	colon_sigmoid	0.999981
2042	ENSG00000133706	LARS	-0.780953	-0.0413353	0.43483	0.12428	0.309902	1.20429e-16	3.14213e-15	44	57	57	D1	GI. colon, sigmoid (GTEx)	EpiXcan	0.998822	colon_sigmoid	0.999981
2043	ENSG00000215018	COL28A1	0.780581	0.151665	0.435049	0.00828904	0.0414741	0.00716907	0.0294995	4	7	7	D1	GI. colon, sigmoid (GTEx)	EpiXcan	0.998822	colon_sigmoid	0.999981
2044	ENSG00000126088	UROD	0.780163	0.0336212	0.435295	0.162912	0.200367	1.49663e-10	2.06593e-09	39	43	43	D1	GI. colon, sigmoid (GTEx)	EpiXcan	0.998822	colon_sigmoid	0.999981
2045	ENSG00000119537	KDSR	0.779756	0.1851	0.435535	0.0077076	0.0243927	0.0390234	0.137234	2	2	2	D1	GI. colon, sigmoid (GTEx)	EpiXcan	0.998822	colon_sigmoid	0.999981
2046	ENSG00000138378	STAT4	-0.779655	-0.0618788	0.435594	0.0544385	0.0643916	0.000658328	0.00326995	16	16	16	D1	GI. colon, sigmoid (GTEx)	EpiXcan	0.998822	colon_sigmoid	0.999981
2047	ENSG00000143891	GALM	-0.779314	-0.187242	0.435795	0.00804103	0.0287793	0.0257724	0.0954023	6	9	9	D1	GI. colon, sigmoid (GTEx)	EpiXcan	0.998822	colon_sigmoid	0.999981
2048	ENSG00000132406	TMEM128	-0.778359	-0.0634536	0.436357	0.108051	0.0528118	0.00214194	0.0096188	41	57	57	D1	GI. colon, sigmoid (GTEx)	EpiXcan	0.998822	colon_sigmoid	0.999981
2049	ENSG00000085491	SLC25A24	0.778232	0.100664	0.436432	0.0242719	0.0428728	0.00589442	0.024616	9	11	11	D1	GI. colon, sigmoid (GTEx)	EpiXcan	0.998822	colon_sigmoid	0.999981
2050	ENSG00000135736	CCDC102A	-0.777817	-0.0893167	0.436677	0.0184368	0.0554978	0.00173597	0.00791241	22	30	30	D1	GI. colon, sigmoid (GTEx)	EpiXcan	0.998822	colon_sigmoid	0.999981
2051	ENSG00000161647	MPP3	-0.777185	-0.0822606	0.43705	0.0355675	0.0739379	0.000266641	0.00142149	13	16	16	D1	GI. colon, sigmoid (GTEx)	EpiXcan	0.998822	colon_sigmoid	0.999981
2052	ENSG00000197599	CCDC154	-0.776527	-0.0463251	0.437438	0.105729	0.220788	1.51454e-11	2.3578e-10	28	33	33	D1	GI. colon, sigmoid (GTEx)	EpiXcan	0.998822	colon_sigmoid	0.999981
2053	ENSG00000142961	MOB3C	0.77547	0.156339	0.438062	0.0280585	0.0124455	0.145012	0.422142	22	27	27	D1	GI. colon, sigmoid (GTEx)	EpiXcan	0.998822	colon_sigmoid	0.999981
2054	ENSG00000145020	AMT	0.775462	0.0289935	0.438067	0.253907	0.408075	4.85406e-23	2.16593e-21	37	42	42	D1	GI. colon, sigmoid (GTEx)	EpiXcan	0.998822	colon_sigmoid	0.999981
2055	ENSG00000146147	MLIP	-0.774885	-0.078218	0.438408	0.0442956	0.0356291	0.013036	0.0511078	29	36	36	D1	GI. colon, sigmoid (GTEx)	EpiXcan	0.998822	colon_sigmoid	0.999981
2056	ENSG00000123268	ATF1	-0.773318	-0.070009	0.439334	0.0413716	0.219362	6.61304e-11	9.56195e-10	6	9	9	D1	GI. colon, sigmoid (GTEx)	EpiXcan	0.998822	colon_sigmoid	0.999981
2057	ENSG00000223947	AC016738.1	0.772785	0.107422	0.43965	0.016765	0.0752089	0.000260387	0.00139035	7	10	10	D1	GI. colon, sigmoid (GTEx)	EpiXcan	0.998822	colon_sigmoid	0.999981
2058	ENSG00000185201	IFITM2	-0.77278	-0.0365459	0.439653	0.217806	0.370657	6.07306e-20	2.07031e-18	44	53	53	D1	GI. colon, sigmoid (GTEx)	EpiXcan	0.998822	colon_sigmoid	0.999981
2059	ENSG00000095564	BTAF1	0.771518	0.169518	0.4404	0.0054486	0.0347428	0.0134602	0.0526457	1	1	1	D1	GI. colon, sigmoid (GTEx)	EpiXcan	0.998822	colon_sigmoid	0.999981
2060	ENSG00000122696	SLC25A51	-0.771052	-0.0315644	0.440676	0.190823	0.243473	2.82924e-13	5.30662e-12	27	27	27	D1	GI. colon, sigmoid (GTEx)	EpiXcan	0.998822	colon_sigmoid	0.999981
2061	ENSG00000248835	AL357673.1	0.7709	0.0528515	0.440766	0.0600336	0.0988742	1.95214e-07	1.77032e-06	7	7	7	D1	GI. colon, sigmoid (GTEx)	EpiXcan	0.998822	colon_sigmoid	0.999981
2062	ENSG00000159885	ZNF222	-0.770512	-0.0719736	0.440996	0.0527444	0.102255	8.9773e-06	6.21755e-05	40	59	59	D1	GI. colon, sigmoid (GTEx)	EpiXcan	0.998822	colon_sigmoid	0.999981
2063	ENSG00000100271	TTLL1	0.770315	0.0216822	0.441113	0.175252	0.0258775	0.0350849	0.125491	75	90	90	D1	GI. colon, sigmoid (GTEx)	EpiXcan	0.998822	colon_sigmoid	0.999981
2064	ENSG00000149177	PTPRJ	0.769834	0.112892	0.441398	0.0153901	0.04639	0.00469418	0.0199727	10	12	12	D1	GI. colon, sigmoid (GTEx)	EpiXcan	0.998822	colon_sigmoid	0.999981
2065	ENSG00000100056	ESS2	0.768794	0.0824707	0.442016	0.0615993	0.127116	9.64661e-07	7.79424e-06	9	10	10	D1	GI. colon, sigmoid (GTEx)	EpiXcan	0.998822	colon_sigmoid	0.999981
2066	ENSG00000167600	CYP2S1	0.766762	0.180584	0.443223	0.0253117	0.0183227	0.0763225	0.24685	28	34	34	D1	GI. colon, sigmoid (GTEx)	EpiXcan	0.998822	colon_sigmoid	0.999981
2067	ENSG00000143418	CERS2	0.766591	0.14063	0.443325	0.0107837	0.0412136	0.00825368	0.0335779	6	6	6	D1	GI. colon, sigmoid (GTEx)	EpiXcan	0.998822	colon_sigmoid	0.999981
2068	ENSG00000138326	RPS24	0.766468	0.141653	0.443398	0.0104014	0.0244852	0.0376061	0.13319	4	5	5	D1	GI. colon, sigmoid (GTEx)	EpiXcan	0.998822	colon_sigmoid	0.999981
2069	ENSG00000160226	C21orf2	-0.766054	-0.0405473	0.443644	0.140409	0.404424	1.43419e-23	6.78867e-22	15	19	19	D1	GI. colon, sigmoid (GTEx)	EpiXcan	0.998822	colon_sigmoid	0.999981
2070	ENSG00000188130	MAPK12	-0.76516	-0.0329576	0.444176	0.161698	0.239459	2.39809e-12	4.09752e-11	43	51	51	D1	GI. colon, sigmoid (GTEx)	EpiXcan	0.998822	colon_sigmoid	0.999981
2071	ENSG00000135049	AGTPBP1	-0.764658	-0.0870677	0.444475	0.0263038	0.0469357	0.00412031	0.017703	64	74	74	D1	GI. colon, sigmoid (GTEx)	EpiXcan	0.998822	colon_sigmoid	0.999981
2072	ENSG00000167778	SPRYD3	0.764641	0.0542613	0.444485	0.0786361	0.055907	0.000327872	0.00171411	45	51	51	D1	GI. colon, sigmoid (GTEx)	EpiXcan	0.998822	colon_sigmoid	0.999981
2073	ENSG00000184313	MROH7	0.764292	0.0807787	0.444693	0.0344756	0.0359328	0.0118742	0.046997	15	20	20	D1	GI. colon, sigmoid (GTEx)	EpiXcan	0.998822	colon_sigmoid	0.999981
2074	ENSG00000127191	TRAF2	-0.763318	-0.17551	0.445274	0.00827634	0.0242076	0.0420836	0.146821	10	15	15	D1	GI. colon, sigmoid (GTEx)	EpiXcan	0.998822	colon_sigmoid	0.999981
2075	ENSG00000182670	TTC3	0.762931	0.130532	0.445505	0.0114115	0.262968	1.6595e-14	3.49643e-13	11	16	16	D1	GI. colon, sigmoid (GTEx)	EpiXcan	0.998822	colon_sigmoid	0.999981
2076	ENSG00000161692	DBF4B	-0.762748	-0.0304142	0.445613	0.267507	0.471826	8.52296e-28	5.97076e-26	49	59	59	D1	GI. colon, sigmoid (GTEx)	EpiXcan	0.998822	colon_sigmoid	0.999981
2077	ENSG00000130363	RSPH3	-0.762475	-0.0426203	0.445777	0.170367	0.0230615	0.0490999	0.167991	115	129	129	D1	GI. colon, sigmoid (GTEx)	EpiXcan	0.998822	colon_sigmoid	0.999981
2078	ENSG00000157823	AP3S2	0.762225	0.0321072	0.445926	0.213532	0.409107	3.20941e-23	1.47433e-21	36	46	46	D1	GI. colon, sigmoid (GTEx)	EpiXcan	0.998822	colon_sigmoid	0.999981
2079	ENSG00000128944	KNSTRN	-0.761861	-0.0232343	0.446143	0.274347	0.47707	1.19547e-27	8.33322e-26	13	14	14	D1	GI. colon, sigmoid (GTEx)	EpiXcan	0.998822	colon_sigmoid	0.999981
2080	ENSG00000197386	HTT	-0.76168	-0.0822496	0.446251	0.014183	0.0349491	0.0140498	0.0547347	14	20	20	D1	GI. colon, sigmoid (GTEx)	EpiXcan	0.998822	colon_sigmoid	0.999981
2081	ENSG00000137364	TPMT	-0.761394	-0.0275288	0.446422	0.207667	0.0416584	0.00628666	0.0261838	88	100	100	D1	GI. colon, sigmoid (GTEx)	EpiXcan	0.998822	colon_sigmoid	0.999981
2082	ENSG00000088836	SLC4A11	-0.761351	-0.103897	0.446448	0.0215127	0.0137868	0.120429	0.362167	14	17	17	D1	GI. colon, sigmoid (GTEx)	EpiXcan	0.998822	colon_sigmoid	0.999981
2083	ENSG00000066379	ZNRD1	0.761161	0.0849412	0.446561	0.0971713	0.115731	3.38176e-06	2.51362e-05	28	29	29	D1	GI. colon, sigmoid (GTEx)	EpiXcan	0.998822	colon_sigmoid	0.999981
2084	ENSG00000214575	CPEB1	-0.761068	-0.139673	0.446617	0.0160795	0.0366842	0.0113722	0.0451504	18	20	20	D1	GI. colon, sigmoid (GTEx)	EpiXcan	0.998822	colon_sigmoid	0.999981
2085	ENSG00000166321	NUDT13	-0.760757	-0.0268496	0.446802	0.223272	0.396727	4.31674e-23	1.95103e-21	88	101	101	D1	GI. colon, sigmoid (GTEx)	EpiXcan	0.998822	colon_sigmoid	0.999981
2086	ENSG00000173918	C1QTNF1	0.760525	0.106181	0.446941	0.0309022	0.103164	1.59134e-05	0.00010663	6	8	8	D1	GI. colon, sigmoid (GTEx)	EpiXcan	0.998822	colon_sigmoid	0.999981
2087	ENSG00000259134	LINC00924	-0.760212	-0.0416372	0.447128	0.0876145	0.0597971	0.00121022	0.00568435	46	51	51	D1	GI. colon, sigmoid (GTEx)	EpiXcan	0.998822	colon_sigmoid	0.999981
2088	ENSG00000163607	GTPBP8	-0.760098	-0.064858	0.447196	0.0484611	0.044789	0.00460982	0.0196376	15	15	15	D1	GI. colon, sigmoid (GTEx)	EpiXcan	0.998822	colon_sigmoid	0.999981
2089	ENSG00000120451	SNX19	-0.759524	-0.0376708	0.447539	0.205217	0.351629	1.70739e-18	5.26922e-17	29	32	32	D1	GI. colon, sigmoid (GTEx)	EpiXcan	0.998822	colon_sigmoid	0.999981
2090	ENSG00000183250	LINC01547	0.758241	0.0603689	0.448307	0.0572367	0.10537	1.17227e-05	8.00032e-05	30	43	43	D1	GI. colon, sigmoid (GTEx)	EpiXcan	0.998822	colon_sigmoid	0.999981
2091	ENSG00000142082	SIRT3	0.757757	0.121657	0.448596	0.0126616	0.0804648	7.40927e-05	0.000438763	8	18	18	D1	GI. colon, sigmoid (GTEx)	EpiXcan	0.998822	colon_sigmoid	0.999981
2092	ENSG00000198900	TOP1	-0.756992	-0.188834	0.449054	0.00601715	0.0239762	0.0427967	0.148956	9	13	13	D1	GI. colon, sigmoid (GTEx)	EpiXcan	0.998822	colon_sigmoid	0.999981
2093	ENSG00000168936	TMEM129	-0.756909	-0.130451	0.449104	0.0139147	0.109124	3.73471e-06	2.76132e-05	8	12	12	D1	GI. colon, sigmoid (GTEx)	EpiXcan	0.998822	colon_sigmoid	0.999981
2094	ENSG00000062716	VMP1	0.75669	0.147942	0.449236	0.0133544	0.0117754	0.155772	0.446999	27	30	30	D1	GI. colon, sigmoid (GTEx)	EpiXcan	0.998822	colon_sigmoid	0.999981
2095	ENSG00000227039	ITGB2-AS1	0.756534	0.0747223	0.449329	0.0316421	0.0243394	0.040534	0.14195	15	20	20	D1	GI. colon, sigmoid (GTEx)	EpiXcan	0.998822	colon_sigmoid	0.999981
2096	ENSG00000213213	CCDC183	0.756502	0.0887704	0.449348	0.0375406	0.098014	1.97646e-05	0.00013001	37	48	48	D1	GI. colon, sigmoid (GTEx)	EpiXcan	0.998822	colon_sigmoid	0.999981
2097	ENSG00000162601	MYSM1	-0.755681	-0.110072	0.44984	0.0161524	0.0179845	0.082228	0.262976	23	29	29	D1	GI. colon, sigmoid (GTEx)	EpiXcan	0.998822	colon_sigmoid	0.999981
2098	ENSG00000104783	KCNN4	-0.755517	-0.0485551	0.449939	0.0600197	0.104015	1.50299e-05	0.000101242	20	27	27	D1	GI. colon, sigmoid (GTEx)	EpiXcan	0.998822	colon_sigmoid	0.999981
2099	ENSG00000087266	SH3BP2	-0.755109	-0.0604162	0.450184	0.0398278	0.0550874	0.00180272	0.00819266	15	18	18	D1	GI. colon, sigmoid (GTEx)	EpiXcan	0.998822	colon_sigmoid	0.999981
2100	ENSG00000007372	PAX6	0.755088	0.186154	0.450196	0.00779685	0.0302748	0.021208	0.0797705	12	17	17	D1	GI. colon, sigmoid (GTEx)	EpiXcan	0.998822	colon_sigmoid	0.999981
2101	ENSG00000100216	TOMM22	0.755084	0.134575	0.450199	0.0108842	0.0374395	0.0099714	0.039924	5	5	5	D1	GI. colon, sigmoid (GTEx)	EpiXcan	0.998822	colon_sigmoid	0.999981
2102	ENSG00000180011	ZADH2	0.754967	0.106773	0.450269	0.0198047	0.112438	4.94264e-06	3.58258e-05	10	11	11	D1	GI. colon, sigmoid (GTEx)	EpiXcan	0.998822	colon_sigmoid	0.999981
2103	ENSG00000269837	IPO5P1	0.75483	0.0604296	0.450351	0.0597947	0.104656	7.87693e-06	5.50176e-05	20	23	23	D1	GI. colon, sigmoid (GTEx)	EpiXcan	0.998822	colon_sigmoid	0.999981
2104	ENSG00000168306	ACOX2	0.754698	0.0810496	0.45043	0.0428232	0.0448987	0.0056367	0.0236313	13	14	14	D1	GI. colon, sigmoid (GTEx)	EpiXcan	0.998822	colon_sigmoid	0.999981
2105	ENSG00000186020	ZNF529	-0.75442	-0.106249	0.450597	0.0148826	0.0310133	0.0186715	0.0709923	6	6	6	D1	GI. colon, sigmoid (GTEx)	EpiXcan	0.998822	colon_sigmoid	0.999981
2106	ENSG00000172292	CERS6	0.754404	0.0454581	0.450606	0.0825732	0.147809	3.6609e-08	3.69812e-07	34	38	38	D1	GI. colon, sigmoid (GTEx)	EpiXcan	0.998822	colon_sigmoid	0.999981
2107	ENSG00000232630	PRPS1P2	-0.753347	-0.107075	0.451242	0.0186498	0.157477	1.87264e-08	1.9787e-07	17	28	28	D1	GI. colon, sigmoid (GTEx)	EpiXcan	0.998822	colon_sigmoid	0.999981
2108	ENSG00000130560	UBAC1	-0.753168	-0.060099	0.451349	0.0627093	0.116074	2.66497e-06	2.00963e-05	15	17	17	D1	GI. colon, sigmoid (GTEx)	EpiXcan	0.998822	colon_sigmoid	0.999981
2109	ENSG00000166451	CENPN	0.752318	0.0387526	0.45186	0.197353	0.176143	7.31678e-09	8.16206e-08	77	95	95	D1	GI. colon, sigmoid (GTEx)	EpiXcan	0.998822	colon_sigmoid	0.999981
2110	ENSG00000174915	PTDSS2	0.751914	0.0413038	0.452103	0.113225	0.236624	5.0897e-12	8.35033e-11	30	39	39	D1	GI. colon, sigmoid (GTEx)	EpiXcan	0.998822	colon_sigmoid	0.999981
2111	ENSG00000198793	MTOR	0.751886	0.160174	0.45212	0.0216077	0.0187851	0.0729247	0.23734	22	26	26	D1	GI. colon, sigmoid (GTEx)	EpiXcan	0.998822	colon_sigmoid	0.999981
2112	ENSG00000100412	ACO2	-0.75171	-0.0608437	0.452226	0.06012	0.0281486	0.0286709	0.104994	30	34	34	D1	GI. colon, sigmoid (GTEx)	EpiXcan	0.998822	colon_sigmoid	0.999981
2113	ENSG00000112357	PEX7	0.751467	0.0649792	0.452371	0.0379519	0.111405	7.34091e-06	5.16852e-05	6	7	7	D1	GI. colon, sigmoid (GTEx)	EpiXcan	0.998822	colon_sigmoid	0.999981
2114	ENSG00000142892	PIGK	0.750884	0.0917785	0.452723	0.0258765	0.0591283	0.00116596	0.005506	19	23	23	D1	GI. colon, sigmoid (GTEx)	EpiXcan	0.998822	colon_sigmoid	0.999981
2115	ENSG00000146733	PSPH	-0.749714	-0.0623306	0.453427	0.0431328	0.186648	2.40378e-09	2.86877e-08	11	14	14	D1	GI. colon, sigmoid (GTEx)	EpiXcan	0.998822	colon_sigmoid	0.999981
2116	ENSG00000160117	ANKLE1	0.749567	0.0548703	0.453516	0.0457288	0.0569357	0.00154276	0.00711508	30	36	36	D1	GI. colon, sigmoid (GTEx)	EpiXcan	0.998822	colon_sigmoid	0.999981
2117	ENSG00000135972	MRPS9	0.748912	0.0529843	0.45391	0.0841291	0.215697	4.40891e-11	6.47519e-10	67	84	84	D1	GI. colon, sigmoid (GTEx)	EpiXcan	0.998822	colon_sigmoid	0.999981
2118	ENSG00000262370	AC108134.3	-0.748401	-0.0675901	0.454218	0.0437437	0.0938242	3.91252e-05	0.000242559	13	13	13	D1	GI. colon, sigmoid (GTEx)	EpiXcan	0.998822	colon_sigmoid	0.999981
2119	ENSG00000240291	AL450384.2	0.748026	0.0995288	0.454445	0.0184949	0.0880452	7.34978e-05	0.000435797	15	20	20	D1	GI. colon, sigmoid (GTEx)	EpiXcan	0.998822	colon_sigmoid	0.999981
2120	ENSG00000138030	KHK	-0.747198	-0.170762	0.454944	0.00658917	0.0459379	0.0043196	0.0184856	9	11	11	D1	GI. colon, sigmoid (GTEx)	EpiXcan	0.998822	colon_sigmoid	0.999981
2121	ENSG00000177963	RIC8A	-0.747195	-0.155522	0.454946	0.00885764	0.0908586	5.25991e-05	0.000319587	8	11	11	D1	GI. colon, sigmoid (GTEx)	EpiXcan	0.998822	colon_sigmoid	0.999981
2122	ENSG00000085231	AK6	-0.746885	-0.0784329	0.455133	0.0301961	0.0452634	0.00442789	0.0189201	15	24	24	D1	GI. colon, sigmoid (GTEx)	EpiXcan	0.998822	colon_sigmoid	0.999981
2123	ENSG00000091164	TXNL1	0.746531	0.0617297	0.455347	0.02772	0.105387	1.48486e-05	0.000100165	19	24	24	D1	GI. colon, sigmoid (GTEx)	EpiXcan	0.998822	colon_sigmoid	0.999981
2124	ENSG00000152778	IFIT5	0.745348	0.0354876	0.456062	0.203932	0.384093	4.8916e-21	1.81794e-19	86	103	103	D1	GI. colon, sigmoid (GTEx)	EpiXcan	0.998822	colon_sigmoid	0.999981
2125	ENSG00000137807	KIF23	0.744728	0.162224	0.456436	0.00871856	0.0481862	0.0037077	0.0160335	2	2	2	D1	GI. colon, sigmoid (GTEx)	EpiXcan	0.998822	colon_sigmoid	0.999981
2126	ENSG00000259953	AL138756.1	0.744647	0.0559225	0.456485	0.0691338	0.169955	1.13585e-08	1.22986e-07	21	29	29	D1	GI. colon, sigmoid (GTEx)	EpiXcan	0.998822	colon_sigmoid	0.999981
2127	ENSG00000178074	C2orf69	0.74375	0.219818	0.457028	0.00410037	0.0203857	0.0646079	0.213697	5	6	6	D1	GI. colon, sigmoid (GTEx)	EpiXcan	0.998822	colon_sigmoid	0.999981
2128	ENSG00000115750	TAF1B	-0.742799	-0.110004	0.457604	0.018446	0.224286	2.9474e-11	4.40725e-10	28	37	37	D1	GI. colon, sigmoid (GTEx)	EpiXcan	0.998822	colon_sigmoid	0.999981
2129	ENSG00000169302	STK32A	0.742593	0.0744017	0.457728	0.0686619	0.0472976	0.00402097	0.0173241	51	57	57	D1	GI. colon, sigmoid (GTEx)	EpiXcan	0.998822	colon_sigmoid	0.999981
2130	ENSG00000157259	GATAD1	0.742103	0.0578393	0.458025	0.0560723	0.0332907	0.0148444	0.0574861	25	30	30	D1	GI. colon, sigmoid (GTEx)	EpiXcan	0.998822	colon_sigmoid	0.999981
2131	ENSG00000106268	NUDT1	-0.741882	-0.106672	0.458159	0.0312132	0.022981	0.0433811	0.150561	20	21	21	D1	GI. colon, sigmoid (GTEx)	EpiXcan	0.998822	colon_sigmoid	0.999981
2132	ENSG00000126773	PCNX4	0.741161	0.134921	0.458596	0.0106285	0.0550902	0.00187542	0.00848998	4	5	5	D1	GI. colon, sigmoid (GTEx)	EpiXcan	0.998822	colon_sigmoid	0.999981
2133	ENSG00000132432	SEC61G	0.74088	0.049061	0.458766	0.0724478	0.114899	2.40451e-07	2.14038e-06	5	6	6	D1	GI. colon, sigmoid (GTEx)	EpiXcan	0.998822	colon_sigmoid	0.999981
2134	ENSG00000173457	PPP1R14B	-0.740541	-0.0659308	0.458972	0.0443328	0.105134	8.75722e-06	6.06812e-05	7	9	9	D1	GI. colon, sigmoid (GTEx)	EpiXcan	0.998822	colon_sigmoid	0.999981
2135	ENSG00000272849	AC084018.1	-0.739964	-0.0538546	0.459322	0.0672353	0.186936	2.31238e-09	2.76675e-08	11	13	13	D1	GI. colon, sigmoid (GTEx)	EpiXcan	0.998822	colon_sigmoid	0.999981
2136	ENSG00000132182	NUP210	-0.739471	-0.0860358	0.459621	0.0320629	0.0133198	0.126874	0.379025	27	35	35	D1	GI. colon, sigmoid (GTEx)	EpiXcan	0.998822	colon_sigmoid	0.999981
2137	ENSG00000113269	RNF130	0.739062	0.0836751	0.459869	0.0199167	0.0932164	3.23306e-05	0.000203771	2	3	3	D1	GI. colon, sigmoid (GTEx)	EpiXcan	0.998822	colon_sigmoid	0.999981
2138	ENSG00000241288	AC092902.2	0.739042	0.0502249	0.459882	0.123445	0.175556	2.80501e-09	3.30261e-08	46	50	50	D1	GI. colon, sigmoid (GTEx)	EpiXcan	0.998822	colon_sigmoid	0.999981
2139	ENSG00000215039	CD27-AS1	0.737761	0.0492724	0.46066	0.315766	0.171806	9.81575e-09	1.0686e-07	122	148	148	D1	GI. colon, sigmoid (GTEx)	EpiXcan	0.998822	colon_sigmoid	0.999981
2140	ENSG00000218510	LINC00339	-0.737521	-0.0208852	0.460806	0.455856	0.684768	1.30189e-52	1.40314e-49	8	10	10	D1	GI. colon, sigmoid (GTEx)	EpiXcan	0.998822	colon_sigmoid	0.999981
2141	ENSG00000133243	BTBD2	0.737489	0.272132	0.460825	0.0167951	0.0969221	1.8579e-05	0.000122846	10	14	14	D1	GI. colon, sigmoid (GTEx)	EpiXcan	0.998822	colon_sigmoid	0.999981
2142	ENSG00000066294	CD84	-0.737366	-0.526276	0.4609	0.000792872	0.0100051	0.188855	0.518834	1	2	2	D1	GI. colon, sigmoid (GTEx)	EpiXcan	0.998822	colon_sigmoid	0.999981
2143	ENSG00000085788	DDHD2	0.737341	0.0765255	0.460915	0.0484162	0.173345	1.27309e-08	1.36789e-07	24	28	28	D1	GI. colon, sigmoid (GTEx)	EpiXcan	0.998822	colon_sigmoid	0.999981
2144	ENSG00000136122	BORA	-0.737308	-0.081147	0.460935	0.187866	0.0691971	0.000502721	0.00254835	63	72	72	D1	GI. colon, sigmoid (GTEx)	EpiXcan	0.998822	colon_sigmoid	0.999981
2145	ENSG00000169914	OTUD3	0.737179	0.0572242	0.461013	0.0638512	0.0967064	2.35003e-05	0.000152225	13	14	14	D1	GI. colon, sigmoid (GTEx)	EpiXcan	0.998822	colon_sigmoid	0.999981
2146	ENSG00000143382	ADAMTSL4	-0.73543	-0.100886	0.462078	0.0179484	0.0102022	0.188039	0.5172	7	8	8	D1	GI. colon, sigmoid (GTEx)	EpiXcan	0.998822	colon_sigmoid	0.999981
2147	ENSG00000105281	SLC1A5	-0.735352	-0.0802133	0.462125	0.0363235	0.084165	9.02888e-05	0.00052644	9	10	10	D1	GI. colon, sigmoid (GTEx)	EpiXcan	0.998822	colon_sigmoid	0.999981
2148	ENSG00000128159	TUBGCP6	-0.734915	-0.189793	0.462391	0.0133469	0.011662	0.159063	0.453711	9	10	10	D1	GI. colon, sigmoid (GTEx)	EpiXcan	0.998822	colon_sigmoid	0.999981
2149	ENSG00000237541	HLA-DQA2	0.734864	0.0242876	0.462423	0.395252	0.669506	1.53652e-49	1.19601e-46	31	38	38	D1	GI. colon, sigmoid (GTEx)	EpiXcan	0.998822	colon_sigmoid	0.999981
2150	ENSG00000138778	CENPE	0.734631	0.0795217	0.462564	0.0256464	0.0454125	0.00513041	0.0216643	20	25	25	D1	GI. colon, sigmoid (GTEx)	EpiXcan	0.998822	colon_sigmoid	0.999981
2151	ENSG00000145147	SLIT2	-0.733849	-0.0802781	0.463041	0.0538654	0.0734674	0.000303965	0.00159927	51	63	63	D1	GI. colon, sigmoid (GTEx)	EpiXcan	0.998822	colon_sigmoid	0.999981
2152	ENSG00000110799	VWF	-0.733839	-0.0711204	0.463047	0.0625922	0.0992411	2.66902e-05	0.000170991	31	36	36	D1	GI. colon, sigmoid (GTEx)	EpiXcan	0.998822	colon_sigmoid	0.999981
2153	ENSG00000178033	FAM26E	0.733739	0.0948505	0.463108	0.0176349	0.0524773	0.00262359	0.0116106	8	11	11	D1	GI. colon, sigmoid (GTEx)	EpiXcan	0.998822	colon_sigmoid	0.999981
2154	ENSG00000182263	FIGN	0.73308	0.0484051	0.46351	0.125378	0.27081	7.75683e-14	1.55481e-12	31	41	41	D1	GI. colon, sigmoid (GTEx)	EpiXcan	0.998822	colon_sigmoid	0.999981
2155	ENSG00000084207	GSTP1	-0.732636	-0.0514121	0.46378	0.0899093	0.193503	4.31414e-10	5.65968e-09	29	39	39	D1	GI. colon, sigmoid (GTEx)	EpiXcan	0.998822	colon_sigmoid	0.999981
2156	ENSG00000214765	SEPT7P2	0.73223	0.0975722	0.464028	0.0569882	0.109782	7.48432e-06	5.24994e-05	14	21	21	D1	GI. colon, sigmoid (GTEx)	EpiXcan	0.998822	colon_sigmoid	0.999981
2157	ENSG00000225138	SLC9A3-AS1	0.732219	0.0190723	0.464035	0.493937	0.656428	1.50247e-48	8.42043e-46	26	28	28	D1	GI. colon, sigmoid (GTEx)	EpiXcan	0.998822	colon_sigmoid	0.999981
2158	ENSG00000159251	ACTC1	-0.731948	-0.75397	0.4642	0.000374995	0.0539038	0.00197533	0.0088963	1	2	2	D1	GI. colon, sigmoid (GTEx)	EpiXcan	0.998822	colon_sigmoid	0.999981
2159	ENSG00000176978	DPP7	0.731319	0.0787348	0.464584	0.0371876	0.0770621	0.000197346	0.00107672	25	29	29	D1	GI. colon, sigmoid (GTEx)	EpiXcan	0.998822	colon_sigmoid	0.999981
2160	ENSG00000143252	SDHC	0.731318	0.0478015	0.464585	0.0215258	0.0207236	0.0572757	0.192351	15	16	16	D1	GI. colon, sigmoid (GTEx)	EpiXcan	0.998822	colon_sigmoid	0.999981
2161	ENSG00000111790	FGFR1OP2	-0.730803	-0.0508699	0.464899	0.0569942	0.0108419	0.175667	0.490791	27	30	30	D1	GI. colon, sigmoid (GTEx)	EpiXcan	0.998822	colon_sigmoid	0.999981
2162	ENSG00000141338	ABCA8	-0.73023	-0.0411617	0.465249	0.089038	0.12167	3.36906e-07	2.93739e-06	25	33	33	D1	GI. colon, sigmoid (GTEx)	EpiXcan	0.998822	colon_sigmoid	0.999981
2163	ENSG00000206535	LNP1	0.730068	0.0969061	0.465349	0.0241229	0.0261698	0.0320447	0.115944	13	15	15	D1	GI. colon, sigmoid (GTEx)	EpiXcan	0.998822	colon_sigmoid	0.999981
2164	ENSG00000012124	CD22	-0.729883	-0.0722409	0.465462	0.0464521	0.29721	2.43995e-15	5.62271e-14	35	50	50	D1	GI. colon, sigmoid (GTEx)	EpiXcan	0.998822	colon_sigmoid	0.999981
2165	ENSG00000105618	PRPF31	0.729693	0.177773	0.465578	0.0153425	0.0261871	0.032582	0.117626	14	23	23	D1	GI. colon, sigmoid (GTEx)	EpiXcan	0.998822	colon_sigmoid	0.999981
2166	ENSG00000198468	FLVCR1-AS1	0.729623	0.022744	0.46562	0.329006	0.598131	5.58782e-41	1.24271e-38	38	42	42	D1	GI. colon, sigmoid (GTEx)	EpiXcan	0.998822	colon_sigmoid	0.999981
2167	ENSG00000100276	RASL10A	0.728283	0.072567	0.46644	0.0239357	0.0238804	0.0419523	0.146399	5	6	6	D1	GI. colon, sigmoid (GTEx)	EpiXcan	0.998822	colon_sigmoid	0.999981
2168	ENSG00000162729	IGSF8	-0.728169	-0.0923402	0.46651	0.0213685	0.0567849	0.0010116	0.00482419	5	8	8	D1	GI. colon, sigmoid (GTEx)	EpiXcan	0.998822	colon_sigmoid	0.999981
2169	ENSG00000143771	CNIH4	-0.727941	-0.0377906	0.46665	0.152628	0.259158	1.65276e-13	3.19404e-12	14	16	16	D1	GI. colon, sigmoid (GTEx)	EpiXcan	0.998822	colon_sigmoid	0.999981
2170	ENSG00000130511	SSBP4	-0.727877	-0.117088	0.466689	0.0181406	0.0203311	0.0629167	0.208843	16	21	21	D1	GI. colon, sigmoid (GTEx)	EpiXcan	0.998822	colon_sigmoid	0.999981
2171	ENSG00000223756	TSSC2	0.7273	0.0659208	0.467042	0.0624939	0.299	2.62067e-15	5.9997e-14	29	38	38	D1	GI. colon, sigmoid (GTEx)	EpiXcan	0.998822	colon_sigmoid	0.999981
2172	ENSG00000063854	HAGH	-0.726632	-0.0494889	0.467451	0.0662556	0.144064	1.80597e-07	1.64844e-06	20	27	27	D1	GI. colon, sigmoid (GTEx)	EpiXcan	0.998822	colon_sigmoid	0.999981
2173	ENSG00000116830	TTF2	-0.726033	-0.0624373	0.467819	0.0453891	0.251246	3.00979e-13	5.61521e-12	5	8	8	D1	GI. colon, sigmoid (GTEx)	EpiXcan	0.998822	colon_sigmoid	0.999981
2174	ENSG00000168071	CCDC88B	-0.725978	-0.0552884	0.467852	0.0917306	0.0835331	0.000134393	0.000754701	36	47	47	D1	GI. colon, sigmoid (GTEx)	EpiXcan	0.998822	colon_sigmoid	0.999981
2175	ENSG00000168944	CEP120	-0.725291	-0.0997086	0.468274	0.0190706	0.0120257	0.154707	0.444911	25	27	27	D1	GI. colon, sigmoid (GTEx)	EpiXcan	0.998822	colon_sigmoid	0.999981
2176	ENSG00000198046	ZNF667	0.72529	0.0880102	0.468274	0.0434409	0.0775537	0.000182641	0.00100313	41	61	61	D1	GI. colon, sigmoid (GTEx)	EpiXcan	0.998822	colon_sigmoid	0.999981
2177	ENSG00000160209	PDXK	-0.72503	-0.0302841	0.468434	0.305331	0.0105071	0.181242	0.502948	109	167	167	D1	GI. colon, sigmoid (GTEx)	EpiXcan	0.998822	colon_sigmoid	0.999981
2178	ENSG00000222009	BTBD19	-0.72427	-0.241873	0.4689	0.00324589	0.0184861	0.0760286	0.246013	1	1	1	D1	GI. colon, sigmoid (GTEx)	EpiXcan	0.998822	colon_sigmoid	0.999981
2179	ENSG00000203485	INF2	0.724241	0.270902	0.468918	0.00809429	0.0595858	0.000860869	0.00417069	2	3	3	D1	GI. colon, sigmoid (GTEx)	EpiXcan	0.998822	colon_sigmoid	0.999981
2180	ENSG00000184203	PPP1R2	-0.723781	-0.0536913	0.4692	0.118784	0.187225	2.93354e-09	3.43087e-08	44	62	62	D1	GI. colon, sigmoid (GTEx)	EpiXcan	0.998822	colon_sigmoid	0.999981
2181	ENSG00000128989	ARPP19	-0.723538	-0.0512692	0.46935	0.0614357	0.215473	2.20053e-11	3.3659e-10	12	15	15	D1	GI. colon, sigmoid (GTEx)	EpiXcan	0.998822	colon_sigmoid	0.999981
2182	ENSG00000196715	VKORC1L1	-0.723493	-0.0973388	0.469377	0.018581	0.018255	0.069911	0.228968	6	8	8	D1	GI. colon, sigmoid (GTEx)	EpiXcan	0.998822	colon_sigmoid	0.999981
2183	ENSG00000100296	THOC5	0.722762	0.0234397	0.469826	0.411132	0.673776	3.65839e-51	3.41718e-48	44	55	55	D1	GI. colon, sigmoid (GTEx)	EpiXcan	0.998822	colon_sigmoid	0.999981
2184	ENSG00000166261	ZNF202	-0.722668	-0.182765	0.469884	0.00557014	0.0125514	0.14546	0.423222	6	6	6	D1	GI. colon, sigmoid (GTEx)	EpiXcan	0.998822	colon_sigmoid	0.999981
2185	ENSG00000151725	CENPU	0.722599	0.0914723	0.469926	0.0223925	0.126486	9.9107e-07	7.99418e-06	6	10	10	D1	GI. colon, sigmoid (GTEx)	EpiXcan	0.998822	colon_sigmoid	0.999981
2186	ENSG00000141956	PRDM15	0.722256	0.0431369	0.470137	0.13771	0.168098	1.44725e-09	1.78498e-08	20	24	24	D1	GI. colon, sigmoid (GTEx)	EpiXcan	0.998822	colon_sigmoid	0.999981
2187	ENSG00000242612	DECR2	-0.722003	-0.0645185	0.470293	0.0560991	0.33454	9.57408e-18	2.78882e-16	31	40	40	D1	GI. colon, sigmoid (GTEx)	EpiXcan	0.998822	colon_sigmoid	0.999981
2188	ENSG00000130023	ERMARD	0.721371	0.195367	0.470681	0.00550294	0.0803203	0.000170459	0.000942131	3	6	6	D1	GI. colon, sigmoid (GTEx)	EpiXcan	0.998822	colon_sigmoid	0.999981
2189	ENSG00000162882	HAAO	0.721367	0.0746699	0.470684	0.0313417	0.120407	3.17424e-06	2.36943e-05	19	22	22	D1	GI. colon, sigmoid (GTEx)	EpiXcan	0.998822	colon_sigmoid	0.999981
2190	ENSG00000189320	FAM180A	-0.721298	-0.103724	0.470726	0.0180745	0.0106614	0.17742	0.494809	16	16	16	D1	GI. colon, sigmoid (GTEx)	EpiXcan	0.998822	colon_sigmoid	0.999981
2191	ENSG00000173660	UQCRH	-0.721093	-0.0471464	0.470852	0.102686	0.0805694	0.00010661	0.000610676	24	31	31	D1	GI. colon, sigmoid (GTEx)	EpiXcan	0.998822	colon_sigmoid	0.999981
2192	ENSG00000163131	CTSS	-0.720509	-0.0583423	0.471212	0.0591372	0.116002	3.05893e-06	2.28458e-05	36	43	43	D1	GI. colon, sigmoid (GTEx)	EpiXcan	0.998822	colon_sigmoid	0.999981
2193	ENSG00000213246	SUPT4H1	-0.720485	-0.0480363	0.471226	0.0669251	0.0651303	0.000787136	0.00384404	24	26	26	D1	GI. colon, sigmoid (GTEx)	EpiXcan	0.998822	colon_sigmoid	0.999981
2194	ENSG00000168060	NAALADL1	-0.720274	-0.0467022	0.471356	0.115636	0.0484639	0.0039165	0.0169103	33	37	37	D1	GI. colon, sigmoid (GTEx)	EpiXcan	0.998822	colon_sigmoid	0.999981
2195	ENSG00000196247	ZNF107	0.719746	0.047498	0.471681	0.0752878	0.329528	4.8025e-18	1.43166e-16	21	28	28	D1	GI. colon, sigmoid (GTEx)	EpiXcan	0.998822	colon_sigmoid	0.999981
2196	ENSG00000139364	TMEM132B	-0.719681	-0.03355	0.471722	0.172947	0.558957	7.78587e-36	1.09088e-33	19	24	24	D1	GI. colon, sigmoid (GTEx)	EpiXcan	0.998822	colon_sigmoid	0.999981
2197	ENSG00000158717	RNF166	0.718863	0.150745	0.472225	0.00847447	0.164348	1.23205e-08	1.32685e-07	6	11	11	D1	GI. colon, sigmoid (GTEx)	EpiXcan	0.998822	colon_sigmoid	0.999981
2198	ENSG00000176945	MUC20	0.718385	0.0517873	0.47252	0.0999714	0.175646	3.30996e-10	4.39166e-09	18	22	22	D1	GI. colon, sigmoid (GTEx)	EpiXcan	0.998822	colon_sigmoid	0.999981
2199	ENSG00000142632	ARHGEF19	-0.717455	-0.0362509	0.473094	0.141777	0.442967	4.97208e-25	2.80902e-23	2	4	4	D1	GI. colon, sigmoid (GTEx)	EpiXcan	0.998822	colon_sigmoid	0.999981
2200	ENSG00000112983	BRD8	0.715616	0.190977	0.474228	0.00234485	0.017306	0.0765322	0.247357	9	9	9	D1	GI. colon, sigmoid (GTEx)	EpiXcan	0.998822	colon_sigmoid	0.999981
2201	ENSG00000106624	AEBP1	0.715352	0.15152	0.474392	0.00776028	0.0687319	0.000336391	0.00175602	2	3	3	D1	GI. colon, sigmoid (GTEx)	EpiXcan	0.998822	colon_sigmoid	0.999981
2202	ENSG00000104689	TNFRSF10A	-0.714886	-0.12751	0.47468	0.0112707	0.149256	3.8601e-08	3.88534e-07	4	5	5	D1	GI. colon, sigmoid (GTEx)	EpiXcan	0.998822	colon_sigmoid	0.999981
2203	ENSG00000232807	AL137186.2	0.714747	0.0427951	0.474765	0.156599	0.0803516	0.000138664	0.000776197	77	85	85	D1	GI. colon, sigmoid (GTEx)	EpiXcan	0.998822	colon_sigmoid	0.999981
2204	ENSG00000105220	GPI	-0.714465	-0.0863514	0.47494	0.023457	0.0614081	0.000913342	0.00439452	18	27	27	D1	GI. colon, sigmoid (GTEx)	EpiXcan	0.998822	colon_sigmoid	0.999981
2205	ENSG00000183486	MX2	0.714209	0.140275	0.475098	0.00853151	0.0100509	0.18047	0.5013	9	11	11	D1	GI. colon, sigmoid (GTEx)	EpiXcan	0.998822	colon_sigmoid	0.999981
2206	ENSG00000186470	BTN3A2	0.713671	0.026159	0.47543	0.244816	0.514616	2.35611e-31	2.11612e-29	28	34	34	D1	GI. colon, sigmoid (GTEx)	EpiXcan	0.998822	colon_sigmoid	0.999981
2207	ENSG00000137161	CNPY3	-0.712945	-0.192318	0.47588	0.00519342	0.0166771	0.0885303	0.280443	10	11	11	D1	GI. colon, sigmoid (GTEx)	EpiXcan	0.998822	colon_sigmoid	0.999981
2208	ENSG00000112276	BVES	-0.712758	-0.143494	0.475996	0.00831269	0.0210909	0.0561252	0.188759	7	8	8	D1	GI. colon, sigmoid (GTEx)	EpiXcan	0.998822	colon_sigmoid	0.999981
2209	ENSG00000172728	FUT10	-0.712574	-0.0686023	0.47611	0.0324723	0.246012	2.00126e-12	3.44467e-11	12	24	24	D1	GI. colon, sigmoid (GTEx)	EpiXcan	0.998822	colon_sigmoid	0.999981
2210	ENSG00000197362	ZNF786	-0.71226	-0.059694	0.476304	0.0539752	0.13544	9.96574e-08	9.40269e-07	30	38	38	D1	GI. colon, sigmoid (GTEx)	EpiXcan	0.998822	colon_sigmoid	0.999981
2211	ENSG00000149328	GLB1L2	-0.712138	-0.0317442	0.476379	0.19753	0.485726	1.97458e-28	1.44848e-26	8	9	9	D1	GI. colon, sigmoid (GTEx)	EpiXcan	0.998822	colon_sigmoid	0.999981
2212	ENSG00000149499	EML3	0.71202	0.0603753	0.476452	0.0664454	0.141976	3.25266e-07	2.84299e-06	27	37	37	D1	GI. colon, sigmoid (GTEx)	EpiXcan	0.998822	colon_sigmoid	0.999981
2213	ENSG00000171314	PGAM1	0.711998	0.0557507	0.476466	0.0426853	0.0974071	2.66174e-05	0.000170602	20	22	22	D1	GI. colon, sigmoid (GTEx)	EpiXcan	0.998822	colon_sigmoid	0.999981
2214	ENSG00000171566	PLRG1	-0.71172	-0.0488203	0.476638	0.0855183	0.0810781	0.000118526	0.000672608	29	33	33	D1	GI. colon, sigmoid (GTEx)	EpiXcan	0.998822	colon_sigmoid	0.999981
2215	ENSG00000103932	RPAP1	0.711594	0.0523218	0.476716	0.0586146	0.200864	4.72258e-10	6.14944e-09	14	19	19	D1	GI. colon, sigmoid (GTEx)	EpiXcan	0.998822	colon_sigmoid	0.999981
2216	ENSG00000184949	FAM227A	0.711569	0.0554913	0.476732	0.0693386	0.135739	7.26105e-07	5.98791e-06	9	11	11	D1	GI. colon, sigmoid (GTEx)	EpiXcan	0.998822	colon_sigmoid	0.999981
2217	ENSG00000270055	AC127502.2	-0.711548	-0.0406174	0.476745	0.185631	0.201852	9.57217e-12	1.52231e-10	22	24	24	D1	GI. colon, sigmoid (GTEx)	EpiXcan	0.998822	colon_sigmoid	0.999981
2218	ENSG00000071794	HLTF	0.711361	0.205091	0.476861	0.0096372	0.0207614	0.0594713	0.199152	12	16	16	D1	GI. colon, sigmoid (GTEx)	EpiXcan	0.998822	colon_sigmoid	0.999981
2219	ENSG00000006652	IFRD1	0.711016	0.027252	0.477074	0.166399	0.292025	3.4259e-15	7.76703e-14	17	19	19	D1	GI. colon, sigmoid (GTEx)	EpiXcan	0.998822	colon_sigmoid	0.999981
2220	ENSG00000072163	LIMS2	-0.710329	-0.0942736	0.4775	0.0218495	0.0738393	0.000219764	0.00119068	1	3	3	D1	GI. colon, sigmoid (GTEx)	EpiXcan	0.998822	colon_sigmoid	0.999981
2221	ENSG00000246067	RAB30-AS1	0.710142	0.041118	0.477616	0.125193	0.254771	1.16691e-13	2.28347e-12	14	21	21	D1	GI. colon, sigmoid (GTEx)	EpiXcan	0.998822	colon_sigmoid	0.999981
2222	ENSG00000142046	TMEM91	-0.710104	-0.109052	0.47764	0.0503291	0.055109	0.00172058	0.00785757	27	33	33	D1	GI. colon, sigmoid (GTEx)	EpiXcan	0.998822	colon_sigmoid	0.999981
2223	ENSG00000251661	AC136475.1	0.709884	0.054136	0.477776	0.143969	0.166018	1.71127e-08	1.81229e-07	33	41	41	D1	GI. colon, sigmoid (GTEx)	EpiXcan	0.998822	colon_sigmoid	0.999981
2224	ENSG00000108771	DHX58	0.709726	0.0435159	0.477874	0.0923281	0.220942	1.38751e-11	2.16968e-10	12	13	13	D1	GI. colon, sigmoid (GTEx)	EpiXcan	0.998822	colon_sigmoid	0.999981
2225	ENSG00000110074	FOXRED1	-0.709372	-0.034571	0.478094	0.191879	0.518796	2.6915e-33	3.0659e-31	12	18	18	D1	GI. colon, sigmoid (GTEx)	EpiXcan	0.998822	colon_sigmoid	0.999981
2226	ENSG00000068097	HEATR6	0.709361	0.0760693	0.478101	0.0309264	0.0108166	0.177729	0.495258	17	19	19	D1	GI. colon, sigmoid (GTEx)	EpiXcan	0.998822	colon_sigmoid	0.999981
2227	ENSG00000143341	HMCN1	0.709313	0.113754	0.47813	0.013923	0.0427634	0.00588315	0.0245763	7	7	7	D1	GI. colon, sigmoid (GTEx)	EpiXcan	0.998822	colon_sigmoid	0.999981
2228	ENSG00000114126	TFDP2	-0.709107	-0.129786	0.478258	0.0144775	0.0293928	0.0256737	0.0950618	9	10	10	D1	GI. colon, sigmoid (GTEx)	EpiXcan	0.998822	colon_sigmoid	0.999981
2229	ENSG00000064995	TAF11	-0.709102	-0.140581	0.478261	0.00797818	0.0560039	0.00175142	0.00797764	5	8	8	D1	GI. colon, sigmoid (GTEx)	EpiXcan	0.998822	colon_sigmoid	0.999981
2230	ENSG00000102575	ACP5	0.709008	0.0821488	0.478319	0.0266267	0.124155	1.32849e-06	1.05042e-05	14	17	17	D1	GI. colon, sigmoid (GTEx)	EpiXcan	0.998822	colon_sigmoid	0.999981
2231	ENSG00000164342	TLR3	0.707588	0.0780063	0.479201	0.0319358	0.0103144	0.187246	0.515423	23	28	28	D1	GI. colon, sigmoid (GTEx)	EpiXcan	0.998822	colon_sigmoid	0.999981
2232	ENSG00000109519	GRPEL1	0.707542	0.236145	0.47923	0.00289455	0.0529658	0.00183796	0.00834467	5	8	8	D1	GI. colon, sigmoid (GTEx)	EpiXcan	0.998822	colon_sigmoid	0.999981
2233	ENSG00000159267	HLCS	-0.706941	-0.132737	0.479603	0.0102583	0.0400643	0.00753849	0.0309107	6	9	9	D1	GI. colon, sigmoid (GTEx)	EpiXcan	0.998822	colon_sigmoid	0.999981
2234	ENSG00000215012	RTL10	0.706921	0.0739399	0.479616	0.0568603	0.0695742	0.000443029	0.00226957	33	38	38	D1	GI. colon, sigmoid (GTEx)	EpiXcan	0.998822	colon_sigmoid	0.999981
2235	ENSG00000221968	FADS3	0.706227	0.371679	0.480047	0.00176692	0.0336759	0.0162307	0.0623819	2	3	3	D1	GI. colon, sigmoid (GTEx)	EpiXcan	0.998822	colon_sigmoid	0.999981
2236	ENSG00000135441	BLOC1S1	-0.706078	-0.0843037	0.48014	0.0371969	0.0773135	0.000228293	0.00123118	13	16	16	D1	GI. colon, sigmoid (GTEx)	EpiXcan	0.998822	colon_sigmoid	0.999981
2237	ENSG00000223508	RPL23AP53	-0.705868	-0.0890356	0.480271	0.0677419	0.207692	1.34634e-10	1.87883e-09	18	26	26	D1	GI. colon, sigmoid (GTEx)	EpiXcan	0.998822	colon_sigmoid	0.999981
2238	ENSG00000123892	RAB38	0.705396	0.0776839	0.480564	0.0537507	0.0299555	0.0189988	0.0721389	14	19	19	D1	GI. colon, sigmoid (GTEx)	EpiXcan	0.998822	colon_sigmoid	0.999981
2239	ENSG00000129038	LOXL1	0.705381	0.0689343	0.480573	0.0335377	0.0578324	0.00132123	0.00617882	4	5	5	D1	GI. colon, sigmoid (GTEx)	EpiXcan	0.998822	colon_sigmoid	0.999981
2240	ENSG00000180902	D2HGDH	-0.705336	-0.0279652	0.480601	0.310813	0.523559	3.56908e-32	3.44872e-30	58	65	65	D1	GI. colon, sigmoid (GTEx)	EpiXcan	0.998822	colon_sigmoid	0.999981
2241	ENSG00000258727	AL135999.1	-0.705279	-0.115026	0.480637	0.0172879	0.107361	7.94931e-06	5.54947e-05	3	3	3	D1	GI. colon, sigmoid (GTEx)	EpiXcan	0.998822	colon_sigmoid	0.999981
2242	ENSG00000099864	PALM	-0.704652	-0.157015	0.481027	0.0119792	0.0147966	0.106877	0.328462	12	16	16	D1	GI. colon, sigmoid (GTEx)	EpiXcan	0.998822	colon_sigmoid	0.999981
2243	ENSG00000235098	ANKRD65	0.704616	0.0212018	0.481049	0.395957	0.483266	9.16361e-30	7.42146e-28	17	26	26	D1	GI. colon, sigmoid (GTEx)	EpiXcan	0.998822	colon_sigmoid	0.999981
2244	ENSG00000111321	LTBR	0.704276	0.0455126	0.481261	0.116531	0.249112	1.56415e-12	2.7056e-11	23	27	27	D1	GI. colon, sigmoid (GTEx)	EpiXcan	0.998822	colon_sigmoid	0.999981
2245	ENSG00000141279	NPEPPS	0.703801	0.0901977	0.481557	0.029285	0.0880046	6.45987e-05	0.000386132	17	18	18	D1	GI. colon, sigmoid (GTEx)	EpiXcan	0.998822	colon_sigmoid	0.999981
2246	ENSG00000156219	ART3	-0.702751	-0.0352819	0.482211	0.14416	0.368587	4.03896e-20	1.39728e-18	33	44	44	D1	GI. colon, sigmoid (GTEx)	EpiXcan	0.998822	colon_sigmoid	0.999981
2247	ENSG00000145996	CDKAL1	0.702346	0.135553	0.482463	0.0217448	0.0115107	0.159018	0.453711	22	24	24	D1	GI. colon, sigmoid (GTEx)	EpiXcan	0.998822	colon_sigmoid	0.999981
2248	ENSG00000184903	IMMP2L	-0.702193	-0.10585	0.482559	0.0153293	0.143007	2.41472e-07	2.1481e-06	13	18	18	D1	GI. colon, sigmoid (GTEx)	EpiXcan	0.998822	colon_sigmoid	0.999981
2249	ENSG00000242294	STAG3L5P	0.701768	0.0242084	0.482824	0.321527	0.4878	2.10158e-29	1.62681e-27	11	12	12	D1	GI. colon, sigmoid (GTEx)	EpiXcan	0.998822	colon_sigmoid	0.999981
2250	ENSG00000236144	TMEM147-AS1	-0.701524	-0.119266	0.482976	0.0139132	0.0298189	0.0185747	0.0706435	8	10	10	D1	GI. colon, sigmoid (GTEx)	EpiXcan	0.998822	colon_sigmoid	0.999981
2251	ENSG00000229391	HLA-DRB6	0.701233	0.025996	0.483157	0.351185	0.656573	4.18246e-49	2.66365e-46	42	50	50	D1	GI. colon, sigmoid (GTEx)	EpiXcan	0.998822	colon_sigmoid	0.999981
2252	ENSG00000149547	EI24	-0.701165	-0.083818	0.4832	0.0386225	0.0737024	0.00027698	0.00146888	20	23	23	D1	GI. colon, sigmoid (GTEx)	EpiXcan	0.998822	colon_sigmoid	0.999981
2253	ENSG00000160223	ICOSLG	0.700799	0.967229	0.483429	0.000190814	0.078684	0.000178043	0.000980564	2	6	6	D1	GI. colon, sigmoid (GTEx)	EpiXcan	0.998822	colon_sigmoid	0.999981
2254	ENSG00000185565	LSAMP	0.700626	0.057192	0.483537	0.0422006	0.237118	5.9161e-12	9.64964e-11	69	90	90	D1	GI. colon, sigmoid (GTEx)	EpiXcan	0.998822	colon_sigmoid	0.999981
2255	ENSG00000183628	DGCR6	-0.700498	-0.0843271	0.483617	0.0749661	0.220901	3.79132e-11	5.61524e-10	24	30	30	D1	GI. colon, sigmoid (GTEx)	EpiXcan	0.998822	colon_sigmoid	0.999981
2256	ENSG00000184517	ZFP1	-0.699923	-0.0453847	0.483975	0.146669	0.0809379	0.000128126	0.000721241	111	143	143	D1	GI. colon, sigmoid (GTEx)	EpiXcan	0.998822	colon_sigmoid	0.999981
2257	ENSG00000134830	C5AR2	-0.699608	-0.18214	0.484172	0.025317	0.0163727	0.0900627	0.284269	6	6	6	D1	GI. colon, sigmoid (GTEx)	EpiXcan	0.998822	colon_sigmoid	0.999981
2258	ENSG00000166889	PATL1	-0.699421	-0.0704644	0.484289	0.038366	0.0155335	0.107226	0.329301	12	13	13	D1	GI. colon, sigmoid (GTEx)	EpiXcan	0.998822	colon_sigmoid	0.999981
2259	ENSG00000197535	MYO5A	-0.698906	-0.0633125	0.484611	0.0975829	0.0356448	0.0126123	0.0495959	60	65	65	D1	GI. colon, sigmoid (GTEx)	EpiXcan	0.998822	colon_sigmoid	0.999981
2260	ENSG00000139343	SNRPF	-0.698837	-0.0622836	0.484654	0.0530764	0.1338	6.81638e-07	5.64446e-06	18	19	19	D1	GI. colon, sigmoid (GTEx)	EpiXcan	0.998822	colon_sigmoid	0.999981
2261	ENSG00000163257	DCAF16	-0.698262	-0.149214	0.485014	0.00800237	0.0187491	0.0697295	0.228527	5	7	7	D1	GI. colon, sigmoid (GTEx)	EpiXcan	0.998822	colon_sigmoid	0.999981
2262	ENSG00000259623	AC125257.1	-0.697636	-0.0511487	0.485405	0.0521872	0.0793129	0.000162202	0.000898621	17	19	19	D1	GI. colon, sigmoid (GTEx)	EpiXcan	0.998822	colon_sigmoid	0.999981
2263	ENSG00000165025	SYK	-0.697352	-0.083708	0.485582	0.0286276	0.0490462	0.00351388	0.0152471	22	27	27	D1	GI. colon, sigmoid (GTEx)	EpiXcan	0.998822	colon_sigmoid	0.999981
2264	ENSG00000103642	LACTB	0.696734	0.0408399	0.48597	0.061703	0.284005	1.11669e-14	2.39601e-13	15	18	18	D1	GI. colon, sigmoid (GTEx)	EpiXcan	0.998822	colon_sigmoid	0.999981
2265	ENSG00000101166	PRELID3B	-0.696317	-0.0578345	0.48623	0.0745491	0.0336212	0.0144754	0.0561502	34	42	42	D1	GI. colon, sigmoid (GTEx)	EpiXcan	0.998822	colon_sigmoid	0.999981
2266	ENSG00000105122	RASAL3	0.696304	0.0477594	0.486238	0.0865526	0.0638224	0.000717982	0.00354338	33	36	36	D1	GI. colon, sigmoid (GTEx)	EpiXcan	0.998822	colon_sigmoid	0.999981
2267	ENSG00000185745	IFIT1	0.695908	0.242731	0.486487	0.0025893	0.0258636	0.0330347	0.119168	4	6	6	D1	GI. colon, sigmoid (GTEx)	EpiXcan	0.998822	colon_sigmoid	0.999981
2268	ENSG00000099251	HSD17B7P2	0.695756	0.061994	0.486581	0.0807954	0.0329008	0.0143036	0.0555917	43	48	48	D1	GI. colon, sigmoid (GTEx)	EpiXcan	0.998822	colon_sigmoid	0.999981
2269	ENSG00000001167	NFYA	0.695685	0.0266486	0.486626	0.273544	0.230308	1.70463e-11	2.64199e-10	93	114	114	D1	GI. colon, sigmoid (GTEx)	EpiXcan	0.998822	colon_sigmoid	0.999981
2270	ENSG00000102935	ZNF423	-0.695444	-0.0765448	0.486777	0.029648	0.0193019	0.0722179	0.235258	17	22	22	D1	GI. colon, sigmoid (GTEx)	EpiXcan	0.998822	colon_sigmoid	0.999981
2271	ENSG00000198146	ZNF770	-0.695331	-0.592553	0.486848	0.000630858	0.0187459	0.072091	0.235009	11	12	12	D1	GI. colon, sigmoid (GTEx)	EpiXcan	0.998822	colon_sigmoid	0.999981
2272	ENSG00000198937	CCDC167	-0.695309	-0.124806	0.486861	0.00852348	0.0873046	5.44312e-05	0.000329859	6	9	9	D1	GI. colon, sigmoid (GTEx)	EpiXcan	0.998822	colon_sigmoid	0.999981
2273	ENSG00000060138	YBX3	-0.695236	-0.0675453	0.486908	0.0312403	0.0492243	0.00317138	0.0138597	11	15	15	D1	GI. colon, sigmoid (GTEx)	EpiXcan	0.998822	colon_sigmoid	0.999981
2274	ENSG00000196510	ANAPC7	-0.695197	-0.0539068	0.486932	0.0734481	0.0827062	0.000107615	0.000615426	33	37	37	D1	GI. colon, sigmoid (GTEx)	EpiXcan	0.998822	colon_sigmoid	0.999981
2275	ENSG00000143786	CNIH3	-0.695155	-0.138535	0.486958	0.0181012	0.0196178	0.0606381	0.202334	14	15	15	D1	GI. colon, sigmoid (GTEx)	EpiXcan	0.998822	colon_sigmoid	0.999981
2276	ENSG00000106009	BRAT1	0.694642	0.0443326	0.48728	0.0505662	0.0280359	0.0285755	0.104727	41	55	55	D1	GI. colon, sigmoid (GTEx)	EpiXcan	0.998822	colon_sigmoid	0.999981
2277	ENSG00000228544	CCDC183-AS1	-0.694568	-0.0641745	0.487326	0.0363045	0.0319029	0.0178063	0.0679977	19	26	26	D1	GI. colon, sigmoid (GTEx)	EpiXcan	0.998822	colon_sigmoid	0.999981
2278	ENSG00000100483	VCPKMT	0.694515	0.0505979	0.487359	0.0655279	0.148426	1.06224e-07	9.99529e-07	23	25	25	D1	GI. colon, sigmoid (GTEx)	EpiXcan	0.998822	colon_sigmoid	0.999981
2279	ENSG00000138363	ATIC	0.693317	0.0427294	0.488111	0.101172	0.177956	6.36412e-09	7.13341e-08	47	55	55	D1	GI. colon, sigmoid (GTEx)	EpiXcan	0.998822	colon_sigmoid	0.999981
2280	ENSG00000119703	ZC2HC1C	-0.693136	-0.207737	0.488224	0.00501581	0.0162305	0.0966937	0.301799	4	4	4	D1	GI. colon, sigmoid (GTEx)	EpiXcan	0.998822	colon_sigmoid	0.999981
2281	ENSG00000131899	LLGL1	-0.69291	-0.0648545	0.488366	0.0361378	0.0569561	0.00142256	0.00661738	22	28	28	D1	GI. colon, sigmoid (GTEx)	EpiXcan	0.998822	colon_sigmoid	0.999981
2282	ENSG00000242349	NPPA-AS1	-0.692805	-0.0491369	0.488432	0.0998044	0.319728	4.22474e-17	1.14272e-15	28	37	37	D1	GI. colon, sigmoid (GTEx)	EpiXcan	0.998822	colon_sigmoid	0.999981
2283	ENSG00000234882	EIF3EP1	0.692395	0.060179	0.48869	0.041926	0.0918088	4.57782e-05	0.000280087	8	8	8	D1	GI. colon, sigmoid (GTEx)	EpiXcan	0.998822	colon_sigmoid	0.999981
2284	ENSG00000110925	CSRNP2	-0.691383	-0.0775898	0.489325	0.0355297	0.0497087	0.00270063	0.0119289	14	20	20	D1	GI. colon, sigmoid (GTEx)	EpiXcan	0.998822	colon_sigmoid	0.999981
2285	ENSG00000248008	NRAV	-0.690497	-0.0823817	0.489882	0.030788	0.0237105	0.0384302	0.13539	34	44	44	D1	GI. colon, sigmoid (GTEx)	EpiXcan	0.998822	colon_sigmoid	0.999981
2286	ENSG00000124523	SIRT5	0.690243	0.0592786	0.490041	0.0679402	0.0254835	0.037684	0.13332	36	43	43	D1	GI. colon, sigmoid (GTEx)	EpiXcan	0.998822	colon_sigmoid	0.999981
2287	ENSG00000188825	LINC00910	0.689457	0.061099	0.490536	0.0747296	0.035432	0.0136422	0.0532427	29	36	36	D1	GI. colon, sigmoid (GTEx)	EpiXcan	0.998822	colon_sigmoid	0.999981
2288	ENSG00000137842	TMEM62	-0.688985	-0.0821252	0.490833	0.0362798	0.0324733	0.0176498	0.0674739	18	24	24	D1	GI. colon, sigmoid (GTEx)	EpiXcan	0.998822	colon_sigmoid	0.999981
2289	ENSG00000065320	NTN1	-0.688851	-0.390782	0.490917	0.000979642	0.0113632	0.168842	0.476082	3	5	5	D1	GI. colon, sigmoid (GTEx)	EpiXcan	0.998822	colon_sigmoid	0.999981
2290	ENSG00000107902	LHPP	0.688558	0.102376	0.491102	0.0081212	0.0144171	0.118032	0.356231	10	13	13	D1	GI. colon, sigmoid (GTEx)	EpiXcan	0.998822	colon_sigmoid	0.999981
2291	ENSG00000164117	FBXO8	0.688482	0.10088	0.491149	0.0208954	0.0499951	0.00218613	0.00980157	9	10	10	D1	GI. colon, sigmoid (GTEx)	EpiXcan	0.998822	colon_sigmoid	0.999981
2292	ENSG00000072786	STK10	-0.688264	-0.0999923	0.491287	0.0144252	0.0126427	0.136411	0.401779	8	9	9	D1	GI. colon, sigmoid (GTEx)	EpiXcan	0.998822	colon_sigmoid	0.999981
2293	ENSG00000065621	GSTO2	-0.688245	-0.074043	0.491298	0.0466809	0.0239008	0.0426422	0.148548	18	20	20	D1	GI. colon, sigmoid (GTEx)	EpiXcan	0.998822	colon_sigmoid	0.999981
2294	ENSG00000169282	KCNAB1	0.688226	0.044412	0.491311	0.0623389	0.0281225	0.0235819	0.0880143	41	48	48	D1	GI. colon, sigmoid (GTEx)	EpiXcan	0.998822	colon_sigmoid	0.999981
2295	ENSG00000164880	INTS1	-0.687644	-0.0525079	0.491677	0.0801194	0.335753	1.0575e-17	3.04868e-16	10	14	14	D1	GI. colon, sigmoid (GTEx)	EpiXcan	0.998822	colon_sigmoid	0.999981
2296	ENSG00000104549	SQLE	-0.687466	-0.107609	0.491789	0.018927	0.0160881	0.09791	0.304848	9	9	9	D1	GI. colon, sigmoid (GTEx)	EpiXcan	0.998822	colon_sigmoid	0.999981
2297	ENSG00000066248	NGEF	-0.687156	-0.0453934	0.491985	0.0395742	0.0847223	0.000121603	0.000688672	28	29	29	D1	GI. colon, sigmoid (GTEx)	EpiXcan	0.998822	colon_sigmoid	0.999981
2298	ENSG00000148484	RSU1	-0.686573	-0.0316197	0.492352	0.136599	0.118993	1.38057e-06	1.08853e-05	50	61	61	D1	GI. colon, sigmoid (GTEx)	EpiXcan	0.998822	colon_sigmoid	0.999981
2299	ENSG00000241015	TPM3P9	-0.685484	-0.0305633	0.493039	0.181465	0.44264	1.15252e-25	6.96032e-24	41	58	58	D1	GI. colon, sigmoid (GTEx)	EpiXcan	0.998822	colon_sigmoid	0.999981
2300	ENSG00000162402	USP24	0.685152	0.0766466	0.493248	0.0285338	0.057918	0.00134618	0.00628293	8	9	9	D1	GI. colon, sigmoid (GTEx)	EpiXcan	0.998822	colon_sigmoid	0.999981
2301	ENSG00000239556	AC004951.2	0.684906	0.0519219	0.493403	0.108652	0.0832484	0.000112397	0.000640942	34	40	40	D1	GI. colon, sigmoid (GTEx)	EpiXcan	0.998822	colon_sigmoid	0.999981
2302	ENSG00000117360	PRPF3	-0.68473	-0.0474925	0.493515	0.102028	0.101928	1.64247e-05	0.000109636	26	30	30	D1	GI. colon, sigmoid (GTEx)	EpiXcan	0.998822	colon_sigmoid	0.999981
2303	ENSG00000182013	PNMA8A	-0.68445	-0.0224414	0.493691	0.398308	0.597159	4.35382e-40	8.71449e-38	20	26	26	D1	GI. colon, sigmoid (GTEx)	EpiXcan	0.998822	colon_sigmoid	0.999981
2304	ENSG00000134809	TIMM10	-0.68441	-0.0452795	0.493717	0.101377	0.385742	3.83288e-24	1.91794e-22	16	22	22	D1	GI. colon, sigmoid (GTEx)	EpiXcan	0.998822	colon_sigmoid	0.999981
2305	ENSG00000115073	ACTR1B	-0.684376	-0.0282472	0.493738	0.210258	0.397828	5.79406e-22	2.38066e-20	25	30	30	D1	GI. colon, sigmoid (GTEx)	EpiXcan	0.998822	colon_sigmoid	0.999981
2306	ENSG00000215845	TSTD1	0.684291	0.0220467	0.493792	0.178699	0.447768	2.11162e-25	1.2379e-23	35	47	47	D1	GI. colon, sigmoid (GTEx)	EpiXcan	0.998822	colon_sigmoid	0.999981
2307	ENSG00000172167	MTBP	0.68425	0.0574763	0.493817	0.0821121	0.0941559	4.45691e-05	0.000273405	62	81	81	D1	GI. colon, sigmoid (GTEx)	EpiXcan	0.998822	colon_sigmoid	0.999981
2308	ENSG00000165684	SNAPC4	0.683538	0.0587698	0.494267	0.0940044	0.172046	9.18045e-09	1.00412e-07	28	33	33	D1	GI. colon, sigmoid (GTEx)	EpiXcan	0.998822	colon_sigmoid	0.999981
2309	ENSG00000010292	NCAPD2	0.683478	0.196763	0.494305	0.0047097	0.0179589	0.0833245	0.266239	6	7	7	D1	GI. colon, sigmoid (GTEx)	EpiXcan	0.998822	colon_sigmoid	0.999981
2310	ENSG00000133466	C1QTNF6	0.683244	0.0539591	0.494453	0.0610685	0.156158	2.77336e-08	2.85508e-07	5	6	6	D1	GI. colon, sigmoid (GTEx)	EpiXcan	0.998822	colon_sigmoid	0.999981
2311	ENSG00000170871	KIAA0232	-0.683208	-0.031556	0.494476	0.131522	0.0128978	0.131884	0.391025	88	111	111	D1	GI. colon, sigmoid (GTEx)	EpiXcan	0.998822	colon_sigmoid	0.999981
2312	ENSG00000132906	CASP9	-0.682945	-0.0929942	0.494642	0.0192742	0.151276	1.31272e-07	1.21564e-06	35	51	51	D1	GI. colon, sigmoid (GTEx)	EpiXcan	0.998822	colon_sigmoid	0.999981
2313	ENSG00000154518	ATP5G3	0.682717	0.057517	0.494785	0.0573165	0.193927	1.14576e-09	1.43204e-08	11	13	13	D1	GI. colon, sigmoid (GTEx)	EpiXcan	0.998822	colon_sigmoid	0.999981
2314	ENSG00000246922	UBAP1L	-0.682374	-0.0448719	0.495003	0.0834721	0.25157	8.04261e-13	1.43365e-11	61	71	71	D1	GI. colon, sigmoid (GTEx)	EpiXcan	0.998822	colon_sigmoid	0.999981
2315	ENSG00000238018	AC093110.1	0.682169	0.0477022	0.495132	0.0724812	0.0162773	0.0951185	0.297479	42	53	53	D1	GI. colon, sigmoid (GTEx)	EpiXcan	0.998822	colon_sigmoid	0.999981
2316	ENSG00000171757	LRRC34	-0.681318	-0.0671757	0.49567	0.0351669	0.0884978	6.03936e-05	0.000363165	5	7	7	D1	GI. colon, sigmoid (GTEx)	EpiXcan	0.998822	colon_sigmoid	0.999981
2317	ENSG00000145687	SSBP2	-0.681067	-0.0370902	0.495829	0.138933	0.0526394	0.00244048	0.0108551	66	78	78	D1	GI. colon, sigmoid (GTEx)	EpiXcan	0.998822	colon_sigmoid	0.999981
2318	ENSG00000177236	AP006621.1	0.680624	0.0213771	0.496109	0.403454	0.572054	8.55898e-37	1.3178e-34	20	29	29	D1	GI. colon, sigmoid (GTEx)	EpiXcan	0.998822	colon_sigmoid	0.999981
2319	ENSG00000188986	NELFB	-0.680394	-0.0687503	0.496255	0.054334	0.182514	1.98133e-09	2.40142e-08	14	16	16	D1	GI. colon, sigmoid (GTEx)	EpiXcan	0.998822	colon_sigmoid	0.999981
2320	ENSG00000151929	BAG3	-0.679468	-0.0513731	0.496841	0.101351	0.0322341	0.0169841	0.0650353	53	60	60	D1	GI. colon, sigmoid (GTEx)	EpiXcan	0.998822	colon_sigmoid	0.999981
2321	ENSG00000088808	PPP1R13B	-0.679441	-0.0586361	0.496859	0.0469583	0.15145	9.60755e-08	9.07697e-07	19	24	24	D1	GI. colon, sigmoid (GTEx)	EpiXcan	0.998822	colon_sigmoid	0.999981
2322	ENSG00000132600	PRMT7	0.679282	0.0274136	0.49696	0.24911	0.54019	8.83996e-34	1.03214e-31	37	44	44	D1	GI. colon, sigmoid (GTEx)	EpiXcan	0.998822	colon_sigmoid	0.999981
2323	ENSG00000158163	DZIP1L	0.679215	0.0719897	0.497001	0.0282672	0.130495	8.66532e-07	7.07929e-06	26	37	37	D1	GI. colon, sigmoid (GTEx)	EpiXcan	0.998822	colon_sigmoid	0.999981
2324	ENSG00000198502	HLA-DRB5	-0.679091	-0.0241938	0.49708	0.3942	0.734346	1.29765e-61	4.54533e-58	57	71	71	D1	GI. colon, sigmoid (GTEx)	EpiXcan	0.998822	colon_sigmoid	0.999981
2325	ENSG00000272655	POLR2J4	-0.678709	-0.0391405	0.497322	0.0929412	0.118918	3.78911e-06	2.79564e-05	34	38	38	D1	GI. colon, sigmoid (GTEx)	EpiXcan	0.998822	colon_sigmoid	0.999981
2326	ENSG00000163848	ZNF148	0.678075	0.105637	0.497724	0.0265921	0.0620998	0.000975036	0.00466094	31	48	48	D1	GI. colon, sigmoid (GTEx)	EpiXcan	0.998822	colon_sigmoid	0.999981
2327	ENSG00000154945	ANKRD40	-0.677934	-0.039632	0.497814	0.146608	0.172684	5.72458e-09	6.48925e-08	32	35	35	D1	GI. colon, sigmoid (GTEx)	EpiXcan	0.998822	colon_sigmoid	0.999981
2328	ENSG00000235954	TTC28-AS1	0.677862	0.121516	0.497859	0.0123174	0.0568075	0.00166714	0.0076409	6	7	7	D1	GI. colon, sigmoid (GTEx)	EpiXcan	0.998822	colon_sigmoid	0.999981
2329	ENSG00000106692	FKTN	-0.67778	-0.102972	0.497911	0.0167607	0.0513738	0.00276411	0.0121786	9	12	12	D1	GI. colon, sigmoid (GTEx)	EpiXcan	0.998822	colon_sigmoid	0.999981
2330	ENSG00000145214	DGKQ	0.677629	0.040828	0.498007	0.0927851	0.250454	8.09204e-13	1.4388e-11	17	21	21	D1	GI. colon, sigmoid (GTEx)	EpiXcan	0.998822	colon_sigmoid	0.999981
2331	ENSG00000187715	KBTBD12	-0.677075	-0.0598125	0.498358	0.0672169	0.259853	2.93962e-13	5.49807e-12	8	11	11	D1	GI. colon, sigmoid (GTEx)	EpiXcan	0.998822	colon_sigmoid	0.999981
2332	ENSG00000100124	ANKRD54	0.676989	0.025541	0.498413	0.304037	0.254597	9.69397e-13	1.70846e-11	82	99	99	D1	GI. colon, sigmoid (GTEx)	EpiXcan	0.998822	colon_sigmoid	0.999981
2333	ENSG00000122965	RBM19	-0.67683	-0.0521227	0.498514	0.0664749	0.146208	1.73418e-07	1.59016e-06	7	9	9	D1	GI. colon, sigmoid (GTEx)	EpiXcan	0.998822	colon_sigmoid	0.999981
2334	ENSG00000171298	GAA	-0.676521	-0.0226089	0.49871	0.246219	0.396212	3.26927e-22	1.37555e-20	31	41	41	D1	GI. colon, sigmoid (GTEx)	EpiXcan	0.998822	colon_sigmoid	0.999981
2335	ENSG00000012779	ALOX5	-0.676481	-0.0438298	0.498735	0.066387	0.11502	4.53406e-06	3.30696e-05	19	26	26	D1	GI. colon, sigmoid (GTEx)	EpiXcan	0.998822	colon_sigmoid	0.999981
2336	ENSG00000079691	CARMIL1	0.674666	0.364074	0.499888	0.00375036	0.0612576	0.00116136	0.00548611	5	6	6	D1	GI. colon, sigmoid (GTEx)	EpiXcan	0.998822	colon_sigmoid	0.999981
2337	ENSG00000162849	KIF26B	-0.674288	-0.0461944	0.500129	0.0392916	0.077557	0.000214032	0.00116143	25	30	30	D1	GI. colon, sigmoid (GTEx)	EpiXcan	0.998822	colon_sigmoid	0.999981
2338	ENSG00000262580	AC087741.1	-0.674222	-0.035051	0.50017	0.140397	0.491263	1.89877e-31	1.72751e-29	30	39	39	D1	GI. colon, sigmoid (GTEx)	EpiXcan	0.998822	colon_sigmoid	0.999981
2339	ENSG00000175322	ZNF519	-0.673831	-0.00670702	0.500419	0.0671272	0.202139	4.41383e-10	5.77964e-09	21	29	29	D1	GI. colon, sigmoid (GTEx)	EpiXcan	0.998822	colon_sigmoid	0.999981
2340	ENSG00000137500	CCDC90B	0.67365	0.121391	0.500534	0.0228726	0.0545886	0.00203007	0.00913403	22	33	33	D1	GI. colon, sigmoid (GTEx)	EpiXcan	0.998822	colon_sigmoid	0.999981
2341	ENSG00000121716	PILRB	0.673507	0.0219486	0.500625	0.35937	0.531021	3.9445e-33	4.35169e-31	19	21	21	D1	GI. colon, sigmoid (GTEx)	EpiXcan	0.998822	colon_sigmoid	0.999981
2342	ENSG00000134262	AP4B1	-0.673428	-0.148478	0.500675	0.00623852	0.0702803	0.000477622	0.00242814	5	8	8	D1	GI. colon, sigmoid (GTEx)	EpiXcan	0.998822	colon_sigmoid	0.999981
2343	ENSG00000176148	TCP11L1	-0.673364	-0.0381166	0.500716	0.125173	0.237452	5.18506e-12	8.4869e-11	44	46	46	D1	GI. colon, sigmoid (GTEx)	EpiXcan	0.998822	colon_sigmoid	0.999981
2344	ENSG00000050327	ARHGEF5	-0.672823	-0.0496493	0.50106	0.0766821	0.17298	4.89703e-09	5.62396e-08	9	12	12	D1	GI. colon, sigmoid (GTEx)	EpiXcan	0.998822	colon_sigmoid	0.999981
2345	ENSG00000168476	REEP4	-0.672822	-0.102197	0.50106	0.0147241	0.0126015	0.134482	0.396762	8	8	8	D1	GI. colon, sigmoid (GTEx)	EpiXcan	0.998822	colon_sigmoid	0.999981
2346	ENSG00000183458	AC138932.1	0.672414	0.105435	0.50132	0.0118993	0.179098	4.89401e-09	5.62396e-08	6	9	9	D1	GI. colon, sigmoid (GTEx)	EpiXcan	0.998822	colon_sigmoid	0.999981
2347	ENSG00000144935	TRPC1	0.672407	0.10938	0.501325	0.0134914	0.0610512	0.00106927	0.00507679	4	5	5	D1	GI. colon, sigmoid (GTEx)	EpiXcan	0.998822	colon_sigmoid	0.999981
2348	ENSG00000085741	WNT11	-0.671912	-0.0567701	0.501639	0.0497003	0.0116378	0.159246	0.453957	25	28	28	D1	GI. colon, sigmoid (GTEx)	EpiXcan	0.998822	colon_sigmoid	0.999981
2349	ENSG00000132824	SERINC3	-0.669978	-0.10688	0.502872	0.0208247	0.042055	0.0067688	0.027984	18	20	20	D1	GI. colon, sigmoid (GTEx)	EpiXcan	0.998822	colon_sigmoid	0.999981
2350	ENSG00000138376	BARD1	0.66958	0.0345405	0.503126	0.130615	0.314002	1.57913e-16	4.05224e-15	51	63	63	D1	GI. colon, sigmoid (GTEx)	EpiXcan	0.998822	colon_sigmoid	0.999981
2351	ENSG00000152433	ZNF547	0.669158	0.0818227	0.503394	0.0244715	0.0627746	0.000904392	0.00435744	10	11	11	D1	GI. colon, sigmoid (GTEx)	EpiXcan	0.998822	colon_sigmoid	0.999981
2352	ENSG00000256771	ZNF253	0.668922	0.0428184	0.503545	0.0334537	0.0352137	0.0142943	0.0555709	24	28	28	D1	GI. colon, sigmoid (GTEx)	EpiXcan	0.998822	colon_sigmoid	0.999981
2353	ENSG00000196405	EVL	-0.668843	-0.0885767	0.503596	0.0309004	0.109197	8.43735e-06	5.86388e-05	27	29	29	D1	GI. colon, sigmoid (GTEx)	EpiXcan	0.998822	colon_sigmoid	0.999981
2354	ENSG00000117228	GBP1	0.668318	0.0434903	0.503931	0.085736	0.149855	1.13709e-07	1.06638e-06	10	11	11	D1	GI. colon, sigmoid (GTEx)	EpiXcan	0.998822	colon_sigmoid	0.999981
2355	ENSG00000085465	OVGP1	-0.668176	-0.0543496	0.504021	0.0522699	0.199679	5.11086e-10	6.62427e-09	12	14	14	D1	GI. colon, sigmoid (GTEx)	EpiXcan	0.998822	colon_sigmoid	0.999981
2356	ENSG00000134825	TMEM258	0.667362	0.0582352	0.504541	0.0551817	0.067539	0.000368126	0.00191101	39	51	51	D1	GI. colon, sigmoid (GTEx)	EpiXcan	0.998822	colon_sigmoid	0.999981
2357	ENSG00000107798	LIPA	-0.667304	-0.0471512	0.504578	0.0747427	0.0891762	7.63717e-05	0.000450735	29	33	33	D1	GI. colon, sigmoid (GTEx)	EpiXcan	0.998822	colon_sigmoid	0.999981
2358	ENSG00000105193	RPS16	-0.666991	-0.146974	0.504778	0.0334251	0.0212696	0.0524272	0.177988	12	15	15	D1	GI. colon, sigmoid (GTEx)	EpiXcan	0.998822	colon_sigmoid	0.999981
2359	ENSG00000066422	ZBTB11	0.666425	0.20449	0.50514	0.00728878	0.0420512	0.00646992	0.0268832	3	4	4	D1	GI. colon, sigmoid (GTEx)	EpiXcan	0.998822	colon_sigmoid	0.999981
2360	ENSG00000127951	FGL2	-0.665709	-0.0905806	0.505597	0.0180653	0.0171194	0.0897997	0.283502	15	18	18	D1	GI. colon, sigmoid (GTEx)	EpiXcan	0.998822	colon_sigmoid	0.999981
2361	ENSG00000116667	C1orf21	-0.665266	-0.0617069	0.50588	0.0721238	0.109979	7.1494e-06	5.05145e-05	30	35	35	D1	GI. colon, sigmoid (GTEx)	EpiXcan	0.998822	colon_sigmoid	0.999981
2362	ENSG00000135747	ZNF670-ZNF695	-0.664906	-0.0482699	0.506111	0.0813107	0.11296	3.77668e-06	2.78941e-05	21	24	24	D1	GI. colon, sigmoid (GTEx)	EpiXcan	0.998822	colon_sigmoid	0.999981
2363	ENSG00000105976	MET	0.664162	0.049618	0.506586	0.0538108	0.0960544	3.03436e-05	0.000192149	27	35	35	D1	GI. colon, sigmoid (GTEx)	EpiXcan	0.998822	colon_sigmoid	0.999981
2364	ENSG00000204792	LINC01291	-0.663954	-0.0977228	0.50672	0.0293444	0.667189	2.29926e-49	1.53405e-46	15	20	20	D1	GI. colon, sigmoid (GTEx)	EpiXcan	0.998822	colon_sigmoid	0.999981
2365	ENSG00000166997	CNPY4	-0.662929	-0.0447601	0.507376	0.0811986	0.110586	7.52942e-06	5.27737e-05	24	27	27	D1	GI. colon, sigmoid (GTEx)	EpiXcan	0.998822	colon_sigmoid	0.999981
2366	ENSG00000177595	PIDD1	0.662626	0.457246	0.50757	0.000803761	0.106101	1.30073e-05	8.84685e-05	3	5	5	D1	GI. colon, sigmoid (GTEx)	EpiXcan	0.998822	colon_sigmoid	0.999981
2367	ENSG00000040199	PHLPP2	-0.661575	-0.0284354	0.508244	0.0836806	0.0940952	3.98162e-05	0.000246081	36	47	47	D1	GI. colon, sigmoid (GTEx)	EpiXcan	0.998822	colon_sigmoid	0.999981
2368	ENSG00000244274	DBNDD2	-0.660814	-0.138696	0.508731	0.00761298	0.040277	0.00805769	0.0328553	4	7	7	D1	GI. colon, sigmoid (GTEx)	EpiXcan	0.998822	colon_sigmoid	0.999981
2369	ENSG00000243708	PLA2G4B	0.660577	0.0480693	0.508884	0.0558989	0.0622083	0.000830061	0.00403819	18	23	23	D1	GI. colon, sigmoid (GTEx)	EpiXcan	0.998822	colon_sigmoid	0.999981
2370	ENSG00000161912	ADCY10P1	-0.660351	-0.0326972	0.509029	0.172475	0.312558	2.03089e-16	5.13623e-15	39	42	42	D1	GI. colon, sigmoid (GTEx)	EpiXcan	0.998822	colon_sigmoid	0.999981
2371	ENSG00000183741	CBX6	0.660288	0.109742	0.509069	0.0177669	0.0130411	0.139091	0.408468	8	11	11	D1	GI. colon, sigmoid (GTEx)	EpiXcan	0.998822	colon_sigmoid	0.999981
2372	ENSG00000204946	ZNF783	0.65969	0.0805326	0.509453	0.0316181	0.0221584	0.0481167	0.165002	16	18	18	D1	GI. colon, sigmoid (GTEx)	EpiXcan	0.998822	colon_sigmoid	0.999981
2373	ENSG00000168958	MFF	-0.659604	-0.102122	0.509508	0.0147689	0.0218749	0.0537168	0.181443	22	23	23	D1	GI. colon, sigmoid (GTEx)	EpiXcan	0.998822	colon_sigmoid	0.999981
2374	ENSG00000162599	NFIA	0.659288	0.126179	0.509711	0.0151343	0.0175167	0.0849632	0.270662	8	9	9	D1	GI. colon, sigmoid (GTEx)	EpiXcan	0.998822	colon_sigmoid	0.999981
2375	ENSG00000228506	AL513550.1	0.658806	0.0205244	0.510021	0.367101	0.448549	6.94422e-26	4.23024e-24	27	29	29	D1	GI. colon, sigmoid (GTEx)	EpiXcan	0.998822	colon_sigmoid	0.999981
2376	ENSG00000090581	GNPTG	-0.658417	-0.0963893	0.51027	0.0169475	0.0162603	0.0800208	0.25662	4	5	5	D1	GI. colon, sigmoid (GTEx)	EpiXcan	0.998822	colon_sigmoid	0.999981
2377	ENSG00000171469	ZNF561	-0.658297	-0.0388278	0.510347	0.0860523	0.14407	2.24744e-07	2.01465e-06	24	29	29	D1	GI. colon, sigmoid (GTEx)	EpiXcan	0.998822	colon_sigmoid	0.999981
2378	ENSG00000206503	HLA-A	0.657823	0.0660106	0.510652	0.0631854	0.226573	2.80142e-12	4.75191e-11	21	31	31	D1	GI. colon, sigmoid (GTEx)	EpiXcan	0.998822	colon_sigmoid	0.999981
2379	ENSG00000177042	TMEM80	-0.657821	-0.0256946	0.510653	0.206782	0.564136	1.73807e-36	2.59065e-34	39	59	59	D1	GI. colon, sigmoid (GTEx)	EpiXcan	0.998822	colon_sigmoid	0.999981
2380	ENSG00000186496	ZNF396	-0.657794	-0.0423174	0.51067	0.0550315	0.0430348	0.00638587	0.0265733	30	35	35	D1	GI. colon, sigmoid (GTEx)	EpiXcan	0.998822	colon_sigmoid	0.999981
2381	ENSG00000204130	RUFY2	0.657759	0.0582564	0.510693	0.0589612	0.143388	2.44013e-07	2.16658e-06	41	43	43	D1	GI. colon, sigmoid (GTEx)	EpiXcan	0.998822	colon_sigmoid	0.999981
2382	ENSG00000244509	APOBEC3C	-0.657643	-0.089884	0.510767	0.02136	0.0112287	0.160024	0.455852	13	16	16	D1	GI. colon, sigmoid (GTEx)	EpiXcan	0.998822	colon_sigmoid	0.999981
2383	ENSG00000121039	RDH10	-0.657402	-0.0493065	0.510923	0.0833738	0.0201834	0.0620218	0.206215	51	58	58	D1	GI. colon, sigmoid (GTEx)	EpiXcan	0.998822	colon_sigmoid	0.999981
2384	ENSG00000138600	SPPL2A	-0.657047	-0.0355551	0.511151	0.103488	0.226118	1.62748e-11	2.52801e-10	59	69	69	D1	GI. colon, sigmoid (GTEx)	EpiXcan	0.998822	colon_sigmoid	0.999981
2385	ENSG00000114054	PCCB	-0.65698	-0.197144	0.511194	0.00392891	0.0123886	0.147422	0.427646	6	8	8	D1	GI. colon, sigmoid (GTEx)	EpiXcan	0.998822	colon_sigmoid	0.999981
2386	ENSG00000171103	TRMT61B	0.656826	0.0543676	0.511293	0.0548709	0.149909	1.23883e-07	1.15254e-06	10	10	10	D1	GI. colon, sigmoid (GTEx)	EpiXcan	0.998822	colon_sigmoid	0.999981
2387	ENSG00000142166	IFNAR1	-0.656602	-0.0532732	0.511437	0.0660525	0.0671565	0.000535662	0.00270651	25	30	30	D1	GI. colon, sigmoid (GTEx)	EpiXcan	0.998822	colon_sigmoid	0.999981
2388	ENSG00000078814	MYH7B	0.655926	0.0467382	0.511872	0.056324	0.0598661	0.00106	0.00503447	24	25	25	D1	GI. colon, sigmoid (GTEx)	EpiXcan	0.998822	colon_sigmoid	0.999981
2389	ENSG00000101191	DIDO1	0.65545	0.0915448	0.512178	0.0197793	0.110988	6.09535e-06	4.34615e-05	7	11	11	D1	GI. colon, sigmoid (GTEx)	EpiXcan	0.998822	colon_sigmoid	0.999981
2390	ENSG00000235750	KIAA0040	0.655166	0.0463486	0.512361	0.0948409	0.0261036	0.0329903	0.119039	72	86	86	D1	GI. colon, sigmoid (GTEx)	EpiXcan	0.998822	colon_sigmoid	0.999981
2391	ENSG00000163565	IFI16	0.655014	0.0462409	0.512459	0.0833551	0.0287445	0.0247211	0.0918501	34	38	38	D1	GI. colon, sigmoid (GTEx)	EpiXcan	0.998822	colon_sigmoid	0.999981
2392	ENSG00000151693	ASAP2	0.654552	0.064923	0.512756	0.0222924	0.0355399	0.0138934	0.0541628	20	25	25	D1	GI. colon, sigmoid (GTEx)	EpiXcan	0.998822	colon_sigmoid	0.999981
2393	ENSG00000107185	RGP1	0.653848	0.0912325	0.51321	0.0172426	0.0238614	0.0376297	0.133206	8	8	8	D1	GI. colon, sigmoid (GTEx)	EpiXcan	0.998822	colon_sigmoid	0.999981
2394	ENSG00000169246	NPIPB3	-0.653701	-0.308768	0.513304	0.00214729	0.0204319	0.0598542	0.200052	14	18	18	D1	GI. colon, sigmoid (GTEx)	EpiXcan	0.998822	colon_sigmoid	0.999981
2395	ENSG00000141934	PLPP2	0.652813	0.0379413	0.513877	0.10652	0.16846	1.45227e-08	1.54501e-07	18	20	20	D1	GI. colon, sigmoid (GTEx)	EpiXcan	0.998822	colon_sigmoid	0.999981
2396	ENSG00000010256	UQCRC1	-0.652488	-0.412501	0.514086	0.000909012	0.0146973	0.110657	0.337931	2	2	2	D1	GI. colon, sigmoid (GTEx)	EpiXcan	0.998822	colon_sigmoid	0.999981
2397	ENSG00000007312	CD79B	0.652105	0.125811	0.514333	0.012329	0.0293329	0.0257896	0.0954407	22	31	31	D1	GI. colon, sigmoid (GTEx)	EpiXcan	0.998822	colon_sigmoid	0.999981
2398	ENSG00000149084	HSD17B12	-0.652006	-0.024779	0.514397	0.261457	0.522447	1.24767e-32	1.28538e-30	57	75	75	D1	GI. colon, sigmoid (GTEx)	EpiXcan	0.998822	colon_sigmoid	0.999981
2399	ENSG00000037637	FBXO42	-0.651672	-0.0509378	0.514613	0.0807844	0.0678902	0.000620302	0.00309952	79	104	104	D1	GI. colon, sigmoid (GTEx)	EpiXcan	0.998822	colon_sigmoid	0.999981
2400	ENSG00000119431	HDHD3	0.650735	0.0445001	0.515218	0.0741454	0.154323	5.22553e-08	5.14149e-07	7	9	9	D1	GI. colon, sigmoid (GTEx)	EpiXcan	0.998822	colon_sigmoid	0.999981
2401	ENSG00000148225	WDR31	-0.650587	-0.0426727	0.515313	0.102204	0.159785	3.80701e-08	3.84017e-07	23	25	25	D1	GI. colon, sigmoid (GTEx)	EpiXcan	0.998822	colon_sigmoid	0.999981
2402	ENSG00000088179	PTPN4	-0.650183	-0.0814811	0.515574	0.0234875	0.0619948	0.000907362	0.00437025	5	6	6	D1	GI. colon, sigmoid (GTEx)	EpiXcan	0.998822	colon_sigmoid	0.999981
2403	ENSG00000133597	ADCK2	-0.649897	-0.0489967	0.515759	0.0670367	0.0441612	0.00588045	0.0245723	49	56	56	D1	GI. colon, sigmoid (GTEx)	EpiXcan	0.998822	colon_sigmoid	0.999981
2404	ENSG00000116793	PHTF1	-0.649897	-0.0479487	0.515759	0.0355091	0.0150116	0.110618	0.337931	28	32	32	D1	GI. colon, sigmoid (GTEx)	EpiXcan	0.998822	colon_sigmoid	0.999981
2405	ENSG00000108599	AKAP10	-0.64944	-0.203579	0.516054	0.00617056	0.0313409	0.0200908	0.0758533	8	12	12	D1	GI. colon, sigmoid (GTEx)	EpiXcan	0.998822	colon_sigmoid	0.999981
2406	ENSG00000197302	ZNF720	-0.649244	-0.0576753	0.516181	0.0657383	0.107309	6.49878e-06	4.61035e-05	21	24	24	D1	GI. colon, sigmoid (GTEx)	EpiXcan	0.998822	colon_sigmoid	0.999981
2407	ENSG00000111581	NUP107	0.649129	0.0199766	0.516255	0.263353	0.24325	2.94308e-13	5.49807e-12	64	73	73	D1	GI. colon, sigmoid (GTEx)	EpiXcan	0.998822	colon_sigmoid	0.999981
2408	ENSG00000176485	PLA2G16	0.648914	0.114149	0.516394	0.0185262	0.223789	2.36293e-11	3.59079e-10	8	10	10	D1	GI. colon, sigmoid (GTEx)	EpiXcan	0.998822	colon_sigmoid	0.999981
2409	ENSG00000173486	FKBP2	0.648763	0.109532	0.516491	0.0200132	0.0692619	0.000497502	0.0025228	12	15	15	D1	GI. colon, sigmoid (GTEx)	EpiXcan	0.998822	colon_sigmoid	0.999981
2410	ENSG00000212127	TAS2R14	0.64867	0.0316692	0.516552	0.17928	0.2783	7.61458e-15	1.65664e-13	21	25	25	D1	GI. colon, sigmoid (GTEx)	EpiXcan	0.998822	colon_sigmoid	0.999981
2411	ENSG00000146830	GIGYF1	0.648579	0.0984682	0.51661	0.0163963	0.0748715	0.000254335	0.00136167	4	5	5	D1	GI. colon, sigmoid (GTEx)	EpiXcan	0.998822	colon_sigmoid	0.999981
2412	ENSG00000214435	AS3MT	-0.64831	-0.0172424	0.516785	0.425967	0.597743	4.43809e-41	1.00294e-38	49	54	54	D1	GI. colon, sigmoid (GTEx)	EpiXcan	0.998822	colon_sigmoid	0.999981
2413	ENSG00000163485	ADORA1	-0.648172	-0.281784	0.516874	0.0306355	0.0518551	0.00287396	0.0126189	22	26	26	D1	GI. colon, sigmoid (GTEx)	EpiXcan	0.998822	colon_sigmoid	0.999981
2414	ENSG00000162086	ZNF75A	0.648171	0.334589	0.516874	0.00170197	0.0181155	0.0790214	0.254171	3	5	5	D1	GI. colon, sigmoid (GTEx)	EpiXcan	0.998822	colon_sigmoid	0.999981
2415	ENSG00000128656	CHN1	-0.648099	-0.0916956	0.516921	0.0213069	0.0775487	0.00022649	0.00122334	17	18	18	D1	GI. colon, sigmoid (GTEx)	EpiXcan	0.998822	colon_sigmoid	0.999981
2416	ENSG00000141696	P3H4	-0.64792	-0.1193	0.517037	0.0109734	0.0177242	0.0861826	0.273997	5	5	5	D1	GI. colon, sigmoid (GTEx)	EpiXcan	0.998822	colon_sigmoid	0.999981
2417	ENSG00000175662	TOM1L2	-0.647893	-0.100479	0.517054	0.0148578	0.0398625	0.00858132	0.0348097	23	27	27	D1	GI. colon, sigmoid (GTEx)	EpiXcan	0.998822	colon_sigmoid	0.999981
2418	ENSG00000232859	LYRM9	0.647383	0.0312394	0.517384	0.199742	0.153702	2.77127e-08	2.85502e-07	23	25	25	D1	GI. colon, sigmoid (GTEx)	EpiXcan	0.998822	colon_sigmoid	0.999981
2419	ENSG00000136824	SMC2	-0.64726	-0.0493074	0.517463	0.0354371	0.0706338	0.000436145	0.00223676	53	59	59	D1	GI. colon, sigmoid (GTEx)	EpiXcan	0.998822	colon_sigmoid	0.999981
2420	ENSG00000204186	ZDBF2	-0.646825	-0.0596171	0.517745	0.0461276	0.151404	7.27032e-08	6.98659e-07	7	7	7	D1	GI. colon, sigmoid (GTEx)	EpiXcan	0.998822	colon_sigmoid	0.999981
2421	ENSG00000224086	AC245452.1	-0.646792	-0.0495268	0.517767	0.0828091	0.40321	2.82288e-23	1.30965e-21	16	23	23	D1	GI. colon, sigmoid (GTEx)	EpiXcan	0.998822	colon_sigmoid	0.999981
2422	ENSG00000105856	HBP1	-0.646769	-0.0723344	0.517781	0.0561389	0.0661839	0.000575817	0.00289167	19	21	21	D1	GI. colon, sigmoid (GTEx)	EpiXcan	0.998822	colon_sigmoid	0.999981
2423	ENSG00000138658	ZGRF1	0.646196	0.0346754	0.518153	0.162121	0.341116	2.4748e-18	7.53791e-17	93	119	119	D1	GI. colon, sigmoid (GTEx)	EpiXcan	0.998822	colon_sigmoid	0.999981
2424	ENSG00000197146	AL133458.1	0.646128	0.0367523	0.518197	0.110409	0.130891	9.18157e-07	7.45324e-06	64	71	71	D1	GI. colon, sigmoid (GTEx)	EpiXcan	0.998822	colon_sigmoid	0.999981
2425	ENSG00000125485	DDX31	0.645813	0.0211949	0.5184	0.351763	0.508234	3.97285e-31	3.45736e-29	26	33	33	D1	GI. colon, sigmoid (GTEx)	EpiXcan	0.998822	colon_sigmoid	0.999981
2426	ENSG00000155313	USP25	-0.645462	-0.0359548	0.518628	0.125897	0.132315	7.65899e-07	6.29385e-06	51	74	74	D1	GI. colon, sigmoid (GTEx)	EpiXcan	0.998822	colon_sigmoid	0.999981
2427	ENSG00000154451	GBP5	-0.645312	-0.172422	0.518725	0.0100627	0.0144477	0.118801	0.358114	7	7	7	D1	GI. colon, sigmoid (GTEx)	EpiXcan	0.998822	colon_sigmoid	0.999981
2428	ENSG00000113593	PPWD1	0.645235	0.042175	0.518775	0.0857574	0.166995	1.56646e-08	1.66397e-07	46	60	60	D1	GI. colon, sigmoid (GTEx)	EpiXcan	0.998822	colon_sigmoid	0.999981
2429	ENSG00000255284	AP006621.3	0.644268	0.0220929	0.519402	0.310873	0.547482	3.86745e-35	5.16066e-33	11	12	12	D1	GI. colon, sigmoid (GTEx)	EpiXcan	0.998822	colon_sigmoid	0.999981
2430	ENSG00000154803	FLCN	0.643467	0.0212012	0.519921	0.334984	0.690988	3.132e-53	4.38825e-50	14	17	17	D1	GI. colon, sigmoid (GTEx)	EpiXcan	0.998822	colon_sigmoid	0.999981
2431	ENSG00000116396	KCNC4	-0.643334	-0.0737451	0.520008	0.0361369	0.0112068	0.166273	0.469878	18	20	20	D1	GI. colon, sigmoid (GTEx)	EpiXcan	0.998822	colon_sigmoid	0.999981
2432	ENSG00000124279	FASTKD3	0.642222	0.0630793	0.520729	0.0183486	0.0402582	0.00830072	0.0337497	7	9	9	D1	GI. colon, sigmoid (GTEx)	EpiXcan	0.998822	colon_sigmoid	0.999981
2433	ENSG00000073584	SMARCE1	0.641966	0.0433999	0.520895	0.0849501	0.241392	1.19028e-12	2.07684e-11	19	24	24	D1	GI. colon, sigmoid (GTEx)	EpiXcan	0.998822	colon_sigmoid	0.999981
2434	ENSG00000115275	MOGS	0.641531	0.0306786	0.521178	0.150866	0.258008	4.85476e-13	8.87989e-12	17	22	22	D1	GI. colon, sigmoid (GTEx)	EpiXcan	0.998822	colon_sigmoid	0.999981
2435	ENSG00000050426	LETMD1	0.641431	0.204706	0.521242	0.00444506	0.0487239	0.00284002	0.0124895	2	4	4	D1	GI. colon, sigmoid (GTEx)	EpiXcan	0.998822	colon_sigmoid	0.999981
2436	ENSG00000141639	MAPK4	0.641417	0.0408269	0.521252	0.0931327	0.0567347	0.00177214	0.00806677	63	75	75	D1	GI. colon, sigmoid (GTEx)	EpiXcan	0.998822	colon_sigmoid	0.999981
2437	ENSG00000170632	ARMC10	0.641068	0.075792	0.521478	0.0395301	0.0383417	0.00964341	0.0387479	12	13	13	D1	GI. colon, sigmoid (GTEx)	EpiXcan	0.998822	colon_sigmoid	0.999981
2438	ENSG00000070718	AP3M2	-0.640873	-0.102862	0.521605	0.0184018	0.133825	3.52898e-07	3.07109e-06	10	16	16	D1	GI. colon, sigmoid (GTEx)	EpiXcan	0.998822	colon_sigmoid	0.999981
2439	ENSG00000112562	SMOC2	0.64065	0.0635055	0.52175	0.0496686	0.0192093	0.0677593	0.222754	34	41	41	D1	GI. colon, sigmoid (GTEx)	EpiXcan	0.998822	colon_sigmoid	0.999981
2440	ENSG00000023228	NDUFS1	-0.640511	-0.0762423	0.521841	0.0378469	0.0881248	5.45925e-05	0.000330551	22	23	23	D1	GI. colon, sigmoid (GTEx)	EpiXcan	0.998822	colon_sigmoid	0.999981
2441	ENSG00000173218	VANGL1	-0.640286	-0.0778161	0.521987	0.0230492	0.0454586	0.0052344	0.0220702	8	8	8	D1	GI. colon, sigmoid (GTEx)	EpiXcan	0.998822	colon_sigmoid	0.999981
2442	ENSG00000261098	AP000766.1	0.640068	0.18602	0.522128	0.00490029	0.0704111	0.000388215	0.00200711	9	11	11	D1	GI. colon, sigmoid (GTEx)	EpiXcan	0.998822	colon_sigmoid	0.999981
2443	ENSG00000139926	FRMD6	0.640049	0.0462117	0.522141	0.0648246	0.0341103	0.0153882	0.0594115	43	47	47	D1	GI. colon, sigmoid (GTEx)	EpiXcan	0.998822	colon_sigmoid	0.999981
2444	ENSG00000188811	NHLRC3	0.639815	0.0641342	0.522293	0.0314202	0.0119562	0.155784	0.446999	19	19	19	D1	GI. colon, sigmoid (GTEx)	EpiXcan	0.998822	colon_sigmoid	0.999981
2445	ENSG00000182359	KBTBD3	0.638747	0.137117	0.522988	0.0110774	0.0185261	0.0754311	0.244418	7	11	11	D1	GI. colon, sigmoid (GTEx)	EpiXcan	0.998822	colon_sigmoid	0.999981
2446	ENSG00000130559	CAMSAP1	0.638375	0.114687	0.52323	0.0149985	0.022752	0.0456191	0.157493	23	27	27	D1	GI. colon, sigmoid (GTEx)	EpiXcan	0.998822	colon_sigmoid	0.999981
2447	ENSG00000150403	TMCO3	0.63833	0.748735	0.523259	0.000252404	0.0392123	0.00884346	0.0357381	2	5	5	D1	GI. colon, sigmoid (GTEx)	EpiXcan	0.998822	colon_sigmoid	0.999981
2448	ENSG00000100979	PLTP	-0.638307	-0.0366434	0.523274	0.13007	0.169746	1.28488e-08	1.3795e-07	71	83	83	D1	GI. colon, sigmoid (GTEx)	EpiXcan	0.998822	colon_sigmoid	0.999981
2449	ENSG00000165929	TC2N	-0.638039	-0.0370268	0.523448	0.112098	0.188143	2.73014e-10	3.67101e-09	18	20	20	D1	GI. colon, sigmoid (GTEx)	EpiXcan	0.998822	colon_sigmoid	0.999981
2450	ENSG00000159921	GNE	-0.637929	-0.0455627	0.52352	0.0906313	0.0591051	0.00127355	0.00596378	44	51	51	D1	GI. colon, sigmoid (GTEx)	EpiXcan	0.998822	colon_sigmoid	0.999981
2451	ENSG00000188895	MSL1	0.637888	0.0829752	0.523547	0.0215421	0.0597929	0.00118076	0.00556648	6	6	6	D1	GI. colon, sigmoid (GTEx)	EpiXcan	0.998822	colon_sigmoid	0.999981
2452	ENSG00000125247	TMTC4	-0.637833	-0.0373428	0.523583	0.0995449	0.177531	2.87106e-09	3.36905e-08	8	9	9	D1	GI. colon, sigmoid (GTEx)	EpiXcan	0.998822	colon_sigmoid	0.999981
2453	ENSG00000108823	SGCA	0.637695	0.0254391	0.523672	0.290676	0.529512	4.4729e-34	5.49735e-32	52	61	61	D1	GI. colon, sigmoid (GTEx)	EpiXcan	0.998822	colon_sigmoid	0.999981
2454	ENSG00000188157	AGRN	-0.636904	-0.122359	0.524187	0.0146605	0.0578566	0.00152342	0.00703515	7	10	10	D1	GI. colon, sigmoid (GTEx)	EpiXcan	0.998822	colon_sigmoid	0.999981
2455	ENSG00000135314	KHDC1	0.635869	0.0206348	0.524861	0.246228	0.184985	2.81426e-09	3.31071e-08	81	96	96	D1	GI. colon, sigmoid (GTEx)	EpiXcan	0.998822	colon_sigmoid	0.999981
2456	ENSG00000152117	AC073869.1	0.635388	0.0228752	0.525175	0.2543	0.509934	1.11104e-32	1.1617e-30	23	30	30	D1	GI. colon, sigmoid (GTEx)	EpiXcan	0.998822	colon_sigmoid	0.999981
2457	ENSG00000070778	PTPN21	-0.635304	-0.0444554	0.52523	0.0745322	0.0147416	0.112082	0.341463	67	81	81	D1	GI. colon, sigmoid (GTEx)	EpiXcan	0.998822	colon_sigmoid	0.999981
2458	ENSG00000183798	EMILIN3	-0.635014	-0.0306362	0.52542	0.170499	0.0905084	5.08171e-05	0.000308893	97	111	111	D1	GI. colon, sigmoid (GTEx)	EpiXcan	0.998822	colon_sigmoid	0.999981
2459	ENSG00000173531	MST1	0.635009	0.129922	0.525422	0.00908451	0.0767875	0.00023353	0.00125749	4	7	7	D1	GI. colon, sigmoid (GTEx)	EpiXcan	0.998822	colon_sigmoid	0.999981
2460	ENSG00000090266	NDUFB2	0.634406	0.0621692	0.525816	0.0560928	0.145014	2.3605e-07	2.10656e-06	17	18	18	D1	GI. colon, sigmoid (GTEx)	EpiXcan	0.998822	colon_sigmoid	0.999981
2461	ENSG00000136874	STX17	-0.634107	-0.116247	0.526011	0.0201035	0.0137266	0.129188	0.384791	24	36	36	D1	GI. colon, sigmoid (GTEx)	EpiXcan	0.998822	colon_sigmoid	0.999981
2462	ENSG00000221978	CCNL2	0.633528	0.0758934	0.526389	0.0478386	0.0226297	0.0485929	0.166463	18	21	21	D1	GI. colon, sigmoid (GTEx)	EpiXcan	0.998822	colon_sigmoid	0.999981
2463	ENSG00000166145	SPINT1	0.632974	0.0331613	0.526751	0.111306	0.0837764	0.00011673	0.000664221	43	55	55	D1	GI. colon, sigmoid (GTEx)	EpiXcan	0.998822	colon_sigmoid	0.999981
2464	ENSG00000247271	ZBED5-AS1	-0.632696	-0.053778	0.526932	0.060742	0.214351	9.55598e-11	1.35378e-09	6	9	9	D1	GI. colon, sigmoid (GTEx)	EpiXcan	0.998822	colon_sigmoid	0.999981
2465	ENSG00000140545	MFGE8	0.632486	0.207775	0.527069	0.0040882	0.0156412	0.0994884	0.308802	5	8	8	D1	GI. colon, sigmoid (GTEx)	EpiXcan	0.998822	colon_sigmoid	0.999981
2466	ENSG00000257093	KIAA1147	-0.632359	-0.0420423	0.527152	0.0804911	0.105919	1.19901e-05	8.17489e-05	29	36	36	D1	GI. colon, sigmoid (GTEx)	EpiXcan	0.998822	colon_sigmoid	0.999981
2467	ENSG00000104885	DOT1L	-0.632296	-0.0612182	0.527194	0.078695	0.0860477	7.80641e-05	0.000460335	35	42	42	D1	GI. colon, sigmoid (GTEx)	EpiXcan	0.998822	colon_sigmoid	0.999981
2468	ENSG00000116212	LRRC42	0.632246	0.0511407	0.527226	0.117779	0.0636679	0.000764574	0.00374692	40	46	46	D1	GI. colon, sigmoid (GTEx)	EpiXcan	0.998822	colon_sigmoid	0.999981
2469	ENSG00000270504	AL391422.3	0.632231	0.133035	0.527236	0.0123777	0.0306687	0.0174766	0.0668297	5	6	6	D1	GI. colon, sigmoid (GTEx)	EpiXcan	0.998822	colon_sigmoid	0.999981
2470	ENSG00000189157	FAM47E	-0.631468	-0.0512093	0.527734	0.0542559	0.175315	4.32138e-09	4.97918e-08	23	29	29	D1	GI. colon, sigmoid (GTEx)	EpiXcan	0.998822	colon_sigmoid	0.999981
2471	ENSG00000134184	GSTM1	0.631464	0.0224171	0.527737	0.413432	0.114881	5.73084e-06	4.11136e-05	116	137	137	D1	GI. colon, sigmoid (GTEx)	EpiXcan	0.998822	colon_sigmoid	0.999981
2472	ENSG00000130695	CEP85	0.631062	0.0807171	0.528	0.0276629	0.0949502	7.56733e-06	5.3013e-05	11	13	13	D1	GI. colon, sigmoid (GTEx)	EpiXcan	0.998822	colon_sigmoid	0.999981
2473	ENSG00000212694	LINC01089	-0.630591	-0.0405168	0.528308	0.087382	0.199219	2.69826e-10	3.63163e-09	11	14	14	D1	GI. colon, sigmoid (GTEx)	EpiXcan	0.998822	colon_sigmoid	0.999981
2474	ENSG00000246174	KCTD21-AS1	0.630531	0.0319893	0.528347	0.153237	0.564888	1.18073e-36	1.77883e-34	12	15	15	D1	GI. colon, sigmoid (GTEx)	EpiXcan	0.998822	colon_sigmoid	0.999981
2475	ENSG00000235314	LINC00957	0.630391	0.0605295	0.528438	0.0375469	0.0600536	0.00100201	0.00478336	12	13	13	D1	GI. colon, sigmoid (GTEx)	EpiXcan	0.998822	colon_sigmoid	0.999981
2476	ENSG00000239704	CDRT4	-0.630137	-0.114089	0.528605	0.0123978	0.074375	0.000195305	0.001066	7	10	10	D1	GI. colon, sigmoid (GTEx)	EpiXcan	0.998822	colon_sigmoid	0.999981
2477	ENSG00000167815	PRDX2	0.629711	0.098396	0.528884	0.0143511	0.0124415	0.144696	0.421309	4	6	6	D1	GI. colon, sigmoid (GTEx)	EpiXcan	0.998822	colon_sigmoid	0.999981
2478	ENSG00000149554	CHEK1	0.628979	0.0177819	0.529363	0.504353	0.0762416	0.000246266	0.00132099	156	187	187	D1	GI. colon, sigmoid (GTEx)	EpiXcan	0.998822	colon_sigmoid	0.999981
2479	ENSG00000132330	SCLY	0.62832	0.0902365	0.529794	0.0201261	0.106696	8.11373e-06	5.66143e-05	2	6	6	D1	GI. colon, sigmoid (GTEx)	EpiXcan	0.998822	colon_sigmoid	0.999981
2480	ENSG00000188566	NDOR1	-0.628277	-0.0758238	0.529823	0.0318327	0.0598194	0.00133912	0.00625413	8	9	9	D1	GI. colon, sigmoid (GTEx)	EpiXcan	0.998822	colon_sigmoid	0.999981
2481	ENSG00000198130	HIBCH	-0.627898	-0.0501633	0.530071	0.0319177	0.156716	3.29325e-08	3.3582e-07	9	11	11	D1	GI. colon, sigmoid (GTEx)	EpiXcan	0.998822	colon_sigmoid	0.999981
2482	ENSG00000240207	AC080013.1	-0.627728	-0.0595987	0.530182	0.0443317	0.193878	4.59241e-10	6.00226e-09	8	10	10	D1	GI. colon, sigmoid (GTEx)	EpiXcan	0.998822	colon_sigmoid	0.999981
2483	ENSG00000125505	MBOAT7	0.626752	0.0272551	0.530822	0.0973252	0.0470798	0.0034504	0.014981	62	75	75	D1	GI. colon, sigmoid (GTEx)	EpiXcan	0.998822	colon_sigmoid	0.999981
2484	ENSG00000082805	ERC1	0.626735	0.0892511	0.530833	0.023195	0.0850903	8.43086e-05	0.000494453	9	10	10	D1	GI. colon, sigmoid (GTEx)	EpiXcan	0.998822	colon_sigmoid	0.999981
2485	ENSG00000129055	ANAPC13	0.626409	0.026617	0.531047	0.198549	0.470273	7.53258e-28	5.30347e-26	29	38	38	D1	GI. colon, sigmoid (GTEx)	EpiXcan	0.998822	colon_sigmoid	0.999981
2486	ENSG00000130338	TULP4	0.626331	0.0717196	0.531098	0.0310159	0.0767819	0.00016153	0.000895251	11	11	11	D1	GI. colon, sigmoid (GTEx)	EpiXcan	0.998822	colon_sigmoid	0.999981
2487	ENSG00000059691	GATB	-0.625701	-0.0638108	0.531511	0.0322467	0.129242	1.24395e-06	9.88038e-06	4	5	5	D1	GI. colon, sigmoid (GTEx)	EpiXcan	0.998822	colon_sigmoid	0.999981
2488	ENSG00000164818	DNAAF5	0.625168	0.0738251	0.531861	0.02932	0.0891894	4.55533e-05	0.000278954	10	12	12	D1	GI. colon, sigmoid (GTEx)	EpiXcan	0.998822	colon_sigmoid	0.999981
2489	ENSG00000272578	AP000347.1	-0.624903	-0.148198	0.532035	0.00636996	0.0443829	0.00550832	0.0231277	22	27	27	D1	GI. colon, sigmoid (GTEx)	EpiXcan	0.998822	colon_sigmoid	0.999981
2490	ENSG00000272894	AC004982.2	0.624789	0.0767858	0.532109	0.0288322	0.0588659	0.000946061	0.00453614	18	22	22	D1	GI. colon, sigmoid (GTEx)	EpiXcan	0.998822	colon_sigmoid	0.999981
2491	ENSG00000115884	SDC1	-0.624778	-0.0883975	0.532117	0.0193939	0.0513921	0.00284817	0.0125175	9	11	11	D1	GI. colon, sigmoid (GTEx)	EpiXcan	0.998822	colon_sigmoid	0.999981
2492	ENSG00000118096	IFT46	-0.62457	-0.0352527	0.532253	0.176128	0.344169	2.30579e-18	7.06924e-17	52	62	62	D1	GI. colon, sigmoid (GTEx)	EpiXcan	0.998822	colon_sigmoid	0.999981
2493	ENSG00000269973	AC010969.2	-0.624532	-0.0399092	0.532278	0.0509824	0.114866	3.25507e-06	2.42589e-05	26	37	37	D1	GI. colon, sigmoid (GTEx)	EpiXcan	0.998822	colon_sigmoid	0.999981
2494	ENSG00000104731	KLHDC4	-0.624051	-0.0436833	0.532594	0.0669049	0.269641	1.07185e-13	2.10331e-12	23	34	34	D1	GI. colon, sigmoid (GTEx)	EpiXcan	0.998822	colon_sigmoid	0.999981
2495	ENSG00000099330	OCEL1	-0.623961	-0.0287747	0.532653	0.15417	0.30347	1.31346e-16	3.41426e-15	27	33	33	D1	GI. colon, sigmoid (GTEx)	EpiXcan	0.998822	colon_sigmoid	0.999981
2496	ENSG00000162600	OMA1	-0.623623	-0.0440967	0.532875	0.0769015	0.115842	3.01578e-06	2.25596e-05	28	31	31	D1	GI. colon, sigmoid (GTEx)	EpiXcan	0.998822	colon_sigmoid	0.999981
2497	ENSG00000153561	RMND5A	0.623542	0.0924699	0.532928	0.0136671	0.0296085	0.0245656	0.0913696	12	12	12	D1	GI. colon, sigmoid (GTEx)	EpiXcan	0.998822	colon_sigmoid	0.999981
2498	ENSG00000146904	EPHA1	-0.623514	-0.122695	0.532947	0.0125736	0.0526795	0.00205122	0.00922327	3	4	4	D1	GI. colon, sigmoid (GTEx)	EpiXcan	0.998822	colon_sigmoid	0.999981
2499	ENSG00000184381	PLA2G6	-0.623223	-0.0821806	0.533138	0.0212301	0.0530539	0.00184305	0.00836238	6	8	8	D1	GI. colon, sigmoid (GTEx)	EpiXcan	0.998822	colon_sigmoid	0.999981
2500	ENSG00000231793	DOC2GP	-0.623156	-0.0654257	0.533182	0.0375463	0.166067	1.94835e-08	2.04789e-07	5	6	6	D1	GI. colon, sigmoid (GTEx)	EpiXcan	0.998822	colon_sigmoid	0.999981
2501	ENSG00000111906	HDDC2	-0.623145	-0.0341008	0.533189	0.134552	0.262853	7.45977e-15	1.62802e-13	65	80	80	D1	GI. colon, sigmoid (GTEx)	EpiXcan	0.998822	colon_sigmoid	0.999981
2502	ENSG00000133794	ARNTL	0.622716	0.324413	0.533471	0.00167472	0.0210531	0.0551679	0.185807	9	13	13	D1	GI. colon, sigmoid (GTEx)	EpiXcan	0.998822	colon_sigmoid	0.999981
2503	ENSG00000197043	ANXA6	-0.622002	-0.157783	0.53394	0.00540147	0.0814843	0.000102105	0.000587755	4	6	6	D1	GI. colon, sigmoid (GTEx)	EpiXcan	0.998822	colon_sigmoid	0.999981
2504	ENSG00000111361	EIF2B1	-0.621866	-0.141846	0.53403	0.0144469	0.0331952	0.0165598	0.0635321	7	8	8	D1	GI. colon, sigmoid (GTEx)	EpiXcan	0.998822	colon_sigmoid	0.999981
2505	ENSG00000224051	CPTP	0.621668	0.141318	0.53416	0.0105583	0.0170874	0.0877706	0.278351	6	8	8	D1	GI. colon, sigmoid (GTEx)	EpiXcan	0.998822	colon_sigmoid	0.999981
2506	ENSG00000090857	PDPR	-0.621354	-0.106177	0.534367	0.00719648	0.0244916	0.0303712	0.110499	5	8	8	D1	GI. colon, sigmoid (GTEx)	EpiXcan	0.998822	colon_sigmoid	0.999981
2507	ENSG00000163714	U2SURP	0.621269	0.196541	0.534423	0.00412217	0.0409085	0.00795992	0.0324866	6	8	8	D1	GI. colon, sigmoid (GTEx)	EpiXcan	0.998822	colon_sigmoid	0.999981
2508	ENSG00000171051	FPR1	-0.621101	-0.0664205	0.534533	0.031689	0.09358	2.5903e-05	0.000166404	11	13	13	D1	GI. colon, sigmoid (GTEx)	EpiXcan	0.998822	colon_sigmoid	0.999981
2509	ENSG00000205583	STAG3L1	-0.620939	-0.0546946	0.53464	0.177442	0.340405	7.68277e-18	2.25667e-16	46	53	53	D1	GI. colon, sigmoid (GTEx)	EpiXcan	0.998822	colon_sigmoid	0.999981
2510	ENSG00000135968	GCC2	0.620935	0.037096	0.534642	0.0821306	0.211434	8.59183e-11	1.22338e-09	23	29	29	D1	GI. colon, sigmoid (GTEx)	EpiXcan	0.998822	colon_sigmoid	0.999981
2511	ENSG00000110888	CAPRIN2	-0.620935	-0.0447266	0.534643	0.0807374	0.11006	8.5223e-06	5.91704e-05	44	54	54	D1	GI. colon, sigmoid (GTEx)	EpiXcan	0.998822	colon_sigmoid	0.999981
2512	ENSG00000042429	MED17	0.620798	0.11726	0.534733	0.0114755	0.0936758	4.6896e-05	0.000286176	12	14	14	D1	GI. colon, sigmoid (GTEx)	EpiXcan	0.998822	colon_sigmoid	0.999981
2513	ENSG00000109790	KLHL5	0.620336	0.0391666	0.535037	0.076081	0.097705	1.90121e-05	0.000125355	72	94	94	D1	GI. colon, sigmoid (GTEx)	EpiXcan	0.998822	colon_sigmoid	0.999981
2514	ENSG00000126001	CEP250	-0.619226	-0.117511	0.535768	0.00967126	0.0259236	0.0331229	0.119425	18	20	20	D1	GI. colon, sigmoid (GTEx)	EpiXcan	0.998822	colon_sigmoid	0.999981
2515	ENSG00000097046	CDC7	-0.619141	-0.0756678	0.535824	0.0260246	0.0618509	0.000961994	0.00460961	5	5	5	D1	GI. colon, sigmoid (GTEx)	EpiXcan	0.998822	colon_sigmoid	0.999981
2516	ENSG00000164144	ARFIP1	0.618753	0.03391	0.536079	0.108309	0.372941	9.12057e-21	3.30202e-19	26	34	34	D1	GI. colon, sigmoid (GTEx)	EpiXcan	0.998822	colon_sigmoid	0.999981
2517	ENSG00000197548	ATG7	-0.617853	-0.0639633	0.536672	0.0467673	0.0672445	0.00048234	0.00244946	20	21	21	D1	GI. colon, sigmoid (GTEx)	EpiXcan	0.998822	colon_sigmoid	0.999981
2518	ENSG00000257176	AC009318.1	-0.617626	-0.0301137	0.536822	0.201584	0.427686	7.38724e-25	4.12361e-23	47	53	53	D1	GI. colon, sigmoid (GTEx)	EpiXcan	0.998822	colon_sigmoid	0.999981
2519	ENSG00000168952	STXBP6	-0.617418	-0.0458973	0.536959	0.0746982	0.174883	8.3742e-09	9.23139e-08	49	61	61	D1	GI. colon, sigmoid (GTEx)	EpiXcan	0.998822	colon_sigmoid	0.999981
2520	ENSG00000079385	CEACAM1	0.616879	0.0544656	0.537315	0.045992	0.0174655	0.086492	0.27491	30	32	32	D1	GI. colon, sigmoid (GTEx)	EpiXcan	0.998822	colon_sigmoid	0.999981
2521	ENSG00000110455	ACCS	0.616631	0.0265385	0.537478	0.245772	0.618	1.72593e-42	4.65038e-40	51	56	56	D1	GI. colon, sigmoid (GTEx)	EpiXcan	0.998822	colon_sigmoid	0.999981
2522	ENSG00000145990	GFOD1	-0.616533	-0.0326232	0.537543	0.0944549	0.012415	0.148422	0.429747	62	73	73	D1	GI. colon, sigmoid (GTEx)	EpiXcan	0.998822	colon_sigmoid	0.999981
2523	ENSG00000183397	C19orf71	-0.616369	-0.203587	0.537651	0.00330679	0.0534351	0.00215875	0.009685	3	8	8	D1	GI. colon, sigmoid (GTEx)	EpiXcan	0.998822	colon_sigmoid	0.999981
2524	ENSG00000165646	SLC18A2	-0.615986	-0.0250064	0.537904	0.0857976	0.102729	1.15199e-05	7.86963e-05	23	26	26	D1	GI. colon, sigmoid (GTEx)	EpiXcan	0.998822	colon_sigmoid	0.999981
2525	ENSG00000158270	COLEC12	0.615735	0.0057087	0.53807	0.0485858	0.0171998	0.0890027	0.281494	23	34	34	D1	GI. colon, sigmoid (GTEx)	EpiXcan	0.998822	colon_sigmoid	0.999981
2526	ENSG00000162813	BPNT1	-0.615508	-0.119274	0.538219	0.0140118	0.0189894	0.0693733	0.227472	12	15	15	D1	GI. colon, sigmoid (GTEx)	EpiXcan	0.998822	colon_sigmoid	0.999981
2527	ENSG00000197977	ELOVL2	0.614784	0.0879566	0.538698	0.0165984	0.0289351	0.0254054	0.0941433	8	10	10	D1	GI. colon, sigmoid (GTEx)	EpiXcan	0.998822	colon_sigmoid	0.999981
2528	ENSG00000166813	KIF7	-0.614499	-0.047858	0.538886	0.0598676	0.0122724	0.150932	0.436022	37	43	43	D1	GI. colon, sigmoid (GTEx)	EpiXcan	0.998822	colon_sigmoid	0.999981
2529	ENSG00000133103	COG6	0.61425	0.0974474	0.53905	0.0214589	0.143771	1.94984e-07	1.76938e-06	13	17	17	D1	GI. colon, sigmoid (GTEx)	EpiXcan	0.998822	colon_sigmoid	0.999981
2530	ENSG00000100767	PAPLN	0.614119	0.0477038	0.539137	0.0648843	0.166065	2.17006e-08	2.26731e-07	12	13	13	D1	GI. colon, sigmoid (GTEx)	EpiXcan	0.998822	colon_sigmoid	0.999981
2531	ENSG00000100106	TRIOBP	-0.613988	-0.0487239	0.539223	0.0569894	0.168541	3.8447e-09	4.45191e-08	22	24	24	D1	GI. colon, sigmoid (GTEx)	EpiXcan	0.998822	colon_sigmoid	0.999981
2532	ENSG00000122952	ZWINT	0.613846	0.0460797	0.539317	0.026573	0.0783908	0.000172851	0.0009546	17	21	21	D1	GI. colon, sigmoid (GTEx)	EpiXcan	0.998822	colon_sigmoid	0.999981
2533	ENSG00000100814	CCNB1IP1	0.613803	0.0672152	0.539346	0.0292961	0.131726	8.62673e-07	7.05188e-06	6	6	6	D1	GI. colon, sigmoid (GTEx)	EpiXcan	0.998822	colon_sigmoid	0.999981
2534	ENSG00000253540	FAM86HP	0.613645	0.0603785	0.53945	0.0517456	0.159159	4.72625e-08	4.68977e-07	20	25	25	D1	GI. colon, sigmoid (GTEx)	EpiXcan	0.998822	colon_sigmoid	0.999981
2535	ENSG00000100603	SNW1	-0.613545	-0.137242	0.539516	0.0131188	0.0173019	0.0871823	0.276736	12	15	15	D1	GI. colon, sigmoid (GTEx)	EpiXcan	0.998822	colon_sigmoid	0.999981
2536	ENSG00000080802	CNOT4	0.613535	0.0434416	0.539523	0.0527435	0.0181482	0.0760915	0.24616	29	32	32	D1	GI. colon, sigmoid (GTEx)	EpiXcan	0.998822	colon_sigmoid	0.999981
2537	ENSG00000168569	TMEM223	-0.613498	-0.121525	0.539547	0.0148815	0.0650172	0.00070045	0.00346173	5	7	7	D1	GI. colon, sigmoid (GTEx)	EpiXcan	0.998822	colon_sigmoid	0.999981
2538	ENSG00000167325	RRM1	0.6121	0.038076	0.540472	0.127316	0.136652	7.23173e-08	6.96123e-07	11	14	14	D1	GI. colon, sigmoid (GTEx)	EpiXcan	0.998822	colon_sigmoid	0.999981
2539	ENSG00000164088	PPM1M	0.611805	0.0321948	0.540667	0.145551	0.21776	5.82976e-11	8.49073e-10	43	51	51	D1	GI. colon, sigmoid (GTEx)	EpiXcan	0.998822	colon_sigmoid	0.999981
2540	ENSG00000174775	HRAS	0.611712	0.0444226	0.540728	0.0766079	0.185353	2.82494e-09	3.32048e-08	7	7	7	D1	GI. colon, sigmoid (GTEx)	EpiXcan	0.998822	colon_sigmoid	0.999981
2541	ENSG00000164733	CTSB	-0.610739	-0.031059	0.541372	0.133346	0.149314	1.607e-08	1.70457e-07	24	33	33	D1	GI. colon, sigmoid (GTEx)	EpiXcan	0.998822	colon_sigmoid	0.999981
2542	ENSG00000119950	MXI1	0.610136	0.222097	0.541772	0.00481454	0.0270417	0.0309366	0.112322	2	3	3	D1	GI. colon, sigmoid (GTEx)	EpiXcan	0.998822	colon_sigmoid	0.999981
2543	ENSG00000086015	MAST2	-0.609805	-0.0498059	0.541991	0.0722608	0.152199	8.34997e-08	7.97488e-07	20	25	25	D1	GI. colon, sigmoid (GTEx)	EpiXcan	0.998822	colon_sigmoid	0.999981
2544	ENSG00000213713	PIGCP1	0.609685	0.170755	0.54207	0.00550673	0.10479	1.63968e-05	0.000109502	2	5	5	D1	GI. colon, sigmoid (GTEx)	EpiXcan	0.998822	colon_sigmoid	0.999981
2545	ENSG00000161981	SNRNP25	-0.609404	-0.0365212	0.542257	0.277017	0.394908	1.02883e-21	4.13035e-20	17	19	19	D1	GI. colon, sigmoid (GTEx)	EpiXcan	0.998822	colon_sigmoid	0.999981
2546	ENSG00000173597	SULT1B1	0.60893	0.0998007	0.542571	0.0108882	0.0249862	0.0376015	0.13319	16	18	18	D1	GI. colon, sigmoid (GTEx)	EpiXcan	0.998822	colon_sigmoid	0.999981
2547	ENSG00000162076	FLYWCH2	-0.608467	-0.113386	0.542878	0.0122479	0.0189583	0.075175	0.243645	5	5	5	D1	GI. colon, sigmoid (GTEx)	EpiXcan	0.998822	colon_sigmoid	0.999981
2548	ENSG00000115866	DARS	0.607831	0.145219	0.543299	0.00805757	0.11172	3.96552e-06	2.91353e-05	6	9	9	D1	GI. colon, sigmoid (GTEx)	EpiXcan	0.998822	colon_sigmoid	0.999981
2549	ENSG00000237125	HAND2-AS1	0.607814	0.0337645	0.543311	0.042211	0.147438	1.16429e-07	1.08825e-06	12	14	14	D1	GI. colon, sigmoid (GTEx)	EpiXcan	0.998822	colon_sigmoid	0.999981
2550	ENSG00000260711	AL121839.2	-0.607658	-0.0733787	0.543414	0.0241983	0.107628	7.87705e-06	5.50176e-05	8	10	10	D1	GI. colon, sigmoid (GTEx)	EpiXcan	0.998822	colon_sigmoid	0.999981
2551	ENSG00000225032	AL162586.1	-0.607262	-0.00857422	0.543677	0.115838	0.0134154	0.127258	0.379768	53	68	68	D1	GI. colon, sigmoid (GTEx)	EpiXcan	0.998822	colon_sigmoid	0.999981
2552	ENSG00000187554	TLR5	0.607234	0.0565552	0.543695	0.0774822	0.0111577	0.169353	0.477043	28	37	37	D1	GI. colon, sigmoid (GTEx)	EpiXcan	0.998822	colon_sigmoid	0.999981
2553	ENSG00000128394	APOBEC3F	0.606901	0.274357	0.543917	0.00171745	0.011391	0.166888	0.471333	5	5	5	D1	GI. colon, sigmoid (GTEx)	EpiXcan	0.998822	colon_sigmoid	0.999981
2554	ENSG00000184144	CNTN2	0.606674	0.0613906	0.544067	0.0373179	0.0861444	9.1768e-05	0.000533414	16	20	20	D1	GI. colon, sigmoid (GTEx)	EpiXcan	0.998822	colon_sigmoid	0.999981
2555	ENSG00000105755	ETHE1	-0.60638	-0.0317877	0.544262	0.0653578	0.0313317	0.015746	0.0606756	14	17	17	D1	GI. colon, sigmoid (GTEx)	EpiXcan	0.998822	colon_sigmoid	0.999981
2556	ENSG00000134627	PIWIL4	-0.606349	-0.170642	0.544283	0.00959034	0.0117791	0.160786	0.457412	6	9	9	D1	GI. colon, sigmoid (GTEx)	EpiXcan	0.998822	colon_sigmoid	0.999981
2557	ENSG00000119888	EPCAM	0.606321	0.0363164	0.544301	0.123662	0.0698363	0.00043301	0.0022215	45	54	54	D1	GI. colon, sigmoid (GTEx)	EpiXcan	0.998822	colon_sigmoid	0.999981
2558	ENSG00000010704	HFE	0.606142	0.109899	0.544421	0.0124467	0.071408	0.000427678	0.00219736	9	12	12	D1	GI. colon, sigmoid (GTEx)	EpiXcan	0.998822	colon_sigmoid	0.999981
2559	ENSG00000137135	ARHGEF39	-0.605952	-0.0682474	0.544546	0.0367548	0.187073	1.04921e-09	1.31489e-08	24	31	31	D1	GI. colon, sigmoid (GTEx)	EpiXcan	0.998822	colon_sigmoid	0.999981
2560	ENSG00000176401	EID2B	0.605753	0.160188	0.544679	0.0140801	0.02748	0.0310776	0.112718	13	15	15	D1	GI. colon, sigmoid (GTEx)	EpiXcan	0.998822	colon_sigmoid	0.999981
2561	ENSG00000147576	ADHFE1	0.605727	0.0489437	0.544696	0.0592357	0.167139	1.36834e-08	1.4635e-07	10	11	11	D1	GI. colon, sigmoid (GTEx)	EpiXcan	0.998822	colon_sigmoid	0.999981
2562	ENSG00000212123	PRR22	-0.605474	-0.0606836	0.544864	0.0210367	0.0512106	0.00310546	0.0135843	9	10	10	D1	GI. colon, sigmoid (GTEx)	EpiXcan	0.998822	colon_sigmoid	0.999981
2563	ENSG00000101439	CST3	0.605333	0.0891505	0.544958	0.0146922	0.124502	2.00523e-06	1.53863e-05	13	17	17	D1	GI. colon, sigmoid (GTEx)	EpiXcan	0.998822	colon_sigmoid	0.999981
2564	ENSG00000248905	FMN1	-0.60533	-0.0469404	0.54496	0.0703482	0.134442	4.81299e-07	4.10301e-06	8	8	8	D1	GI. colon, sigmoid (GTEx)	EpiXcan	0.998822	colon_sigmoid	0.999981
2565	ENSG00000186377	CYP4X1	0.605027	0.0518563	0.545161	0.178591	0.0927144	3.02014e-05	0.000191472	79	101	101	D1	GI. colon, sigmoid (GTEx)	EpiXcan	0.998822	colon_sigmoid	0.999981
2566	ENSG00000267107	PCAT19	-0.605012	-0.0943264	0.545171	0.0429586	0.122083	1.31005e-06	1.03642e-05	22	29	29	D1	GI. colon, sigmoid (GTEx)	EpiXcan	0.998822	colon_sigmoid	0.999981
2567	ENSG00000176834	VSIG10	0.603953	0.0818107	0.545875	0.0262306	0.137501	4.36793e-07	3.76378e-06	7	9	9	D1	GI. colon, sigmoid (GTEx)	EpiXcan	0.998822	colon_sigmoid	0.999981
2568	ENSG00000157617	C2CD2	-0.603799	-0.0340896	0.545977	0.108375	0.0398345	0.00807819	0.0329117	48	59	59	D1	GI. colon, sigmoid (GTEx)	EpiXcan	0.998822	colon_sigmoid	0.999981
2569	ENSG00000167644	C19orf33	0.603615	0.0382914	0.5461	0.107391	0.224914	2.06489e-11	3.17575e-10	12	16	16	D1	GI. colon, sigmoid (GTEx)	EpiXcan	0.998822	colon_sigmoid	0.999981
2570	ENSG00000178449	COX14	-0.602785	-0.0927237	0.546652	0.0151366	0.0595131	0.00137282	0.00640084	5	6	6	D1	GI. colon, sigmoid (GTEx)	EpiXcan	0.998822	colon_sigmoid	0.999981
2571	ENSG00000173156	RHOD	-0.602311	-0.0209022	0.546967	0.315731	0.37091	4.09391e-23	1.8563e-21	21	27	27	D1	GI. colon, sigmoid (GTEx)	EpiXcan	0.998822	colon_sigmoid	0.999981
2572	ENSG00000186230	ZNF749	0.602082	0.0465394	0.54712	0.0595553	0.480871	5.70667e-31	4.87538e-29	17	26	26	D1	GI. colon, sigmoid (GTEx)	EpiXcan	0.998822	colon_sigmoid	0.999981
2573	ENSG00000111799	COL12A1	-0.601433	-0.0771394	0.547552	0.0315395	0.0459987	0.00448014	0.0191317	11	12	12	D1	GI. colon, sigmoid (GTEx)	EpiXcan	0.998822	colon_sigmoid	0.999981
2574	ENSG00000125691	RPL23	-0.601306	-0.0560483	0.547636	0.0624968	0.0609309	0.00110832	0.00525505	21	25	25	D1	GI. colon, sigmoid (GTEx)	EpiXcan	0.998822	colon_sigmoid	0.999981
2575	ENSG00000112096	SOD2	-0.601155	-0.0950654	0.547736	0.0401595	0.0515976	0.0027607	0.0121674	62	71	71	D1	GI. colon, sigmoid (GTEx)	EpiXcan	0.998822	colon_sigmoid	0.999981
2576	ENSG00000245060	LINC00847	0.599328	0.0683801	0.548954	0.0225898	0.200963	4.27237e-11	6.30108e-10	17	23	23	D1	GI. colon, sigmoid (GTEx)	EpiXcan	0.998822	colon_sigmoid	0.999981
2577	ENSG00000157103	SLC6A1	0.599297	0.035249	0.548975	0.0924785	0.137793	4.23375e-07	3.66167e-06	28	37	37	D1	GI. colon, sigmoid (GTEx)	EpiXcan	0.998822	colon_sigmoid	0.999981
2578	ENSG00000261616	AC036108.3	-0.599149	-0.0628924	0.549074	0.0495866	0.083937	0.000124173	0.000700115	45	54	54	D1	GI. colon, sigmoid (GTEx)	EpiXcan	0.998822	colon_sigmoid	0.999981
2579	ENSG00000136052	SLC41A2	0.599036	0.108315	0.549149	0.0139144	0.0450244	0.00407732	0.0175506	13	16	16	D1	GI. colon, sigmoid (GTEx)	EpiXcan	0.998822	colon_sigmoid	0.999981
2580	ENSG00000162927	PUS10	0.598864	0.0400699	0.549264	0.0899602	0.127738	1.07356e-06	8.5952e-06	15	16	16	D1	GI. colon, sigmoid (GTEx)	EpiXcan	0.998822	colon_sigmoid	0.999981
2581	ENSG00000135749	PCNX2	-0.598683	-0.133166	0.549384	0.0106475	0.0103986	0.187306	0.515486	6	6	6	D1	GI. colon, sigmoid (GTEx)	EpiXcan	0.998822	colon_sigmoid	0.999981
2582	ENSG00000231770	TMEM44-AS1	-0.598561	-0.0307603	0.549466	0.169554	0.261049	2.66179e-13	5.01555e-12	33	40	40	D1	GI. colon, sigmoid (GTEx)	EpiXcan	0.998822	colon_sigmoid	0.999981
2583	ENSG00000135447	PPP1R1A	0.598346	0.0438556	0.549609	0.0777059	0.0823393	6.05794e-05	0.000364126	28	35	35	D1	GI. colon, sigmoid (GTEx)	EpiXcan	0.998822	colon_sigmoid	0.999981
2584	ENSG00000164344	KLKB1	0.598021	0.0397979	0.549826	0.0813487	0.356978	4.59467e-19	1.47991e-17	7	15	15	D1	GI. colon, sigmoid (GTEx)	EpiXcan	0.998822	colon_sigmoid	0.999981
2585	ENSG00000203668	CHML	0.597708	0.110176	0.550035	0.00997955	0.0948983	3.47756e-05	0.00021781	6	9	9	D1	GI. colon, sigmoid (GTEx)	EpiXcan	0.998822	colon_sigmoid	0.999981
2586	ENSG00000067066	SP100	0.59691	0.166275	0.550568	0.00412758	0.0127533	0.143965	0.419704	2	2	2	D1	GI. colon, sigmoid (GTEx)	EpiXcan	0.998822	colon_sigmoid	0.999981
2587	ENSG00000248144	ADH1C	-0.596598	-0.0380467	0.550776	0.0579307	0.0853541	9.74187e-05	0.000562859	20	23	23	D1	GI. colon, sigmoid (GTEx)	EpiXcan	0.998822	colon_sigmoid	0.999981
2588	ENSG00000008838	MED24	-0.596491	-0.0231744	0.550847	0.206683	0.275811	3.83119e-14	7.85927e-13	48	58	58	D1	GI. colon, sigmoid (GTEx)	EpiXcan	0.998822	colon_sigmoid	0.999981
2589	ENSG00000100227	POLDIP3	-0.595751	-0.164871	0.551342	0.0044244	0.0331769	0.0122511	0.0483385	3	3	3	D1	GI. colon, sigmoid (GTEx)	EpiXcan	0.998822	colon_sigmoid	0.999981
2590	ENSG00000161654	LSM12	-0.595677	-0.143062	0.551391	0.00719477	0.0182068	0.0801271	0.256843	13	16	16	D1	GI. colon, sigmoid (GTEx)	EpiXcan	0.998822	colon_sigmoid	0.999981
2591	ENSG00000075975	MKRN2	-0.594965	-0.0931745	0.551867	0.0208879	0.0301633	0.0224133	0.084011	8	10	10	D1	GI. colon, sigmoid (GTEx)	EpiXcan	0.998822	colon_sigmoid	0.999981
2592	ENSG00000142330	CAPN10	0.594823	0.121402	0.551962	0.0185686	0.0371576	0.0112025	0.0445272	17	21	21	D1	GI. colon, sigmoid (GTEx)	EpiXcan	0.998822	colon_sigmoid	0.999981
2593	ENSG00000166780	C16orf45	-0.594451	-0.160733	0.55221	0.00777868	0.0195579	0.0658759	0.217378	5	7	7	D1	GI. colon, sigmoid (GTEx)	EpiXcan	0.998822	colon_sigmoid	0.999981
2594	ENSG00000172262	ZNF131	0.594319	0.0811294	0.552299	0.0406612	0.0323057	0.0177432	0.0677939	16	18	18	D1	GI. colon, sigmoid (GTEx)	EpiXcan	0.998822	colon_sigmoid	0.999981
2595	ENSG00000141655	TNFRSF11A	0.593725	0.393528	0.552696	0.000893642	0.0113175	0.165972	0.469222	9	16	16	D1	GI. colon, sigmoid (GTEx)	EpiXcan	0.998822	colon_sigmoid	0.999981
2596	ENSG00000143155	TIPRL	-0.593581	-0.049384	0.552792	0.052501	0.116727	2.17491e-06	1.65522e-05	9	12	12	D1	GI. colon, sigmoid (GTEx)	EpiXcan	0.998822	colon_sigmoid	0.999981
2597	ENSG00000101751	POLI	-0.593381	-0.0397734	0.552926	0.0985228	0.308254	4.79348e-16	1.16803e-14	31	38	38	D1	GI. colon, sigmoid (GTEx)	EpiXcan	0.998822	colon_sigmoid	0.999981
2598	ENSG00000163913	IFT122	-0.593036	-0.0884389	0.553157	0.0226735	0.0744716	0.000167131	0.000924468	8	10	10	D1	GI. colon, sigmoid (GTEx)	EpiXcan	0.998822	colon_sigmoid	0.999981
2599	ENSG00000144369	FAM171B	0.592866	0.0381453	0.553271	0.0856046	0.0827181	0.000135841	0.000762222	27	34	34	D1	GI. colon, sigmoid (GTEx)	EpiXcan	0.998822	colon_sigmoid	0.999981
2600	ENSG00000108784	NAGLU	-0.59274	-0.0402279	0.553355	0.0906373	0.0689285	0.000452233	0.00231249	37	41	41	D1	GI. colon, sigmoid (GTEx)	EpiXcan	0.998822	colon_sigmoid	0.999981
2601	ENSG00000188227	ZNF793	0.59234	0.140487	0.553623	0.00730197	0.0142525	0.11847	0.357196	5	5	5	D1	GI. colon, sigmoid (GTEx)	EpiXcan	0.998822	colon_sigmoid	0.999981
2602	ENSG00000026950	BTN3A1	-0.592121	-0.0275045	0.553769	0.153495	0.294198	1.70497e-15	3.96817e-14	26	28	28	D1	GI. colon, sigmoid (GTEx)	EpiXcan	0.998822	colon_sigmoid	0.999981
2603	ENSG00000066185	ZMYND12	-0.592018	-0.0761559	0.553839	0.0239546	0.150578	6.06436e-08	5.89645e-07	15	19	19	D1	GI. colon, sigmoid (GTEx)	EpiXcan	0.998822	colon_sigmoid	0.999981
2604	ENSG00000109472	CPE	0.591728	0.056969	0.554033	0.0456411	0.0408564	0.00750141	0.0307676	36	40	40	D1	GI. colon, sigmoid (GTEx)	EpiXcan	0.998822	colon_sigmoid	0.999981
2605	ENSG00000204920	ZNF155	-0.591547	-0.0205074	0.554154	0.281182	0.422449	7.58119e-24	3.71399e-22	42	54	54	D1	GI. colon, sigmoid (GTEx)	EpiXcan	0.998822	colon_sigmoid	0.999981
2606	ENSG00000124098	FAM210B	0.590989	0.0661774	0.554528	0.0340227	0.11366	5.85601e-06	4.18829e-05	6	7	7	D1	GI. colon, sigmoid (GTEx)	EpiXcan	0.998822	colon_sigmoid	0.999981
2607	ENSG00000092036	HAUS4	-0.590781	-0.0249121	0.554667	0.119438	0.378891	4.20847e-21	1.58508e-19	48	58	58	D1	GI. colon, sigmoid (GTEx)	EpiXcan	0.998822	colon_sigmoid	0.999981
2608	ENSG00000136444	RSAD1	0.590638	0.055635	0.554763	0.0780672	0.0302896	0.0226117	0.0846641	30	39	39	D1	GI. colon, sigmoid (GTEx)	EpiXcan	0.998822	colon_sigmoid	0.999981
2609	ENSG00000135549	PKIB	0.589596	0.0794454	0.555461	0.0207921	0.0225935	0.0511043	0.174172	17	19	19	D1	GI. colon, sigmoid (GTEx)	EpiXcan	0.998822	colon_sigmoid	0.999981
2610	ENSG00000119446	RBM18	0.589512	0.0993457	0.555518	0.0238659	0.124747	2.06244e-06	1.57648e-05	3	4	4	D1	GI. colon, sigmoid (GTEx)	EpiXcan	0.998822	colon_sigmoid	0.999981
2611	ENSG00000204248	COL11A2	-0.589445	-0.192967	0.555563	0.0052996	0.0221604	0.048329	0.16564	13	17	17	D1	GI. colon, sigmoid (GTEx)	EpiXcan	0.998822	colon_sigmoid	0.999981
2612	ENSG00000269737	AL691432.1	-0.589178	-0.0520169	0.555742	0.0642794	0.251002	2.27953e-14	4.74569e-13	8	12	12	D1	GI. colon, sigmoid (GTEx)	EpiXcan	0.998822	colon_sigmoid	0.999981
2613	ENSG00000140199	SLC12A6	0.588997	0.0723894	0.555864	0.044281	0.0645123	0.000863393	0.00418003	41	51	51	D1	GI. colon, sigmoid (GTEx)	EpiXcan	0.998822	colon_sigmoid	0.999981
2614	ENSG00000260948	AL390195.2	-0.588514	-0.00816024	0.556187	0.0869427	0.319539	1.50797e-16	3.88386e-15	7	10	10	D1	GI. colon, sigmoid (GTEx)	EpiXcan	0.998822	colon_sigmoid	0.999981
2615	ENSG00000141456	PELP1	-0.588378	-0.0278229	0.556279	0.0373927	0.0218029	0.0526746	0.178655	38	46	46	D1	GI. colon, sigmoid (GTEx)	EpiXcan	0.998822	colon_sigmoid	0.999981
2616	ENSG00000129946	SHC2	0.587726	0.0337512	0.556716	0.154448	0.248568	6.89314e-13	1.24298e-11	36	49	49	D1	GI. colon, sigmoid (GTEx)	EpiXcan	0.998822	colon_sigmoid	0.999981
2617	ENSG00000163162	RNF149	0.587656	0.0507229	0.556764	0.0533535	0.122982	9.0554e-07	7.37218e-06	10	10	10	D1	GI. colon, sigmoid (GTEx)	EpiXcan	0.998822	colon_sigmoid	0.999981
2618	ENSG00000170631	ZNF16	0.5874	0.101241	0.556935	0.015405	0.024769	0.0391101	0.137474	3	4	4	D1	GI. colon, sigmoid (GTEx)	EpiXcan	0.998822	colon_sigmoid	0.999981
2619	ENSG00000129347	KRI1	0.587254	0.0390373	0.557033	0.114702	0.377325	8.83239e-21	3.23066e-19	13	14	14	D1	GI. colon, sigmoid (GTEx)	EpiXcan	0.998822	colon_sigmoid	0.999981
2620	ENSG00000203797	DDO	-0.587011	-0.0450881	0.557196	0.0793129	0.114166	4.74754e-06	3.44652e-05	55	63	63	D1	GI. colon, sigmoid (GTEx)	EpiXcan	0.998822	colon_sigmoid	0.999981
2621	ENSG00000272168	CASC15	0.586708	0.203423	0.5574	0.00326214	0.0699879	0.00045294	0.00231526	1	1	1	D1	GI. colon, sigmoid (GTEx)	EpiXcan	0.998822	colon_sigmoid	0.999981
2622	ENSG00000091622	PITPNM3	0.586641	0.164227	0.557445	0.00743748	0.0139914	0.125607	0.3758	5	6	6	D1	GI. colon, sigmoid (GTEx)	EpiXcan	0.998822	colon_sigmoid	0.999981
2623	ENSG00000014123	UFL1	-0.586407	-0.139032	0.557602	0.00499706	0.0160921	0.101999	0.315823	15	19	19	D1	GI. colon, sigmoid (GTEx)	EpiXcan	0.998822	colon_sigmoid	0.999981
2624	ENSG00000157992	KRTCAP3	0.585794	0.069988	0.558014	0.0266022	0.100605	2.3652e-05	0.000152995	9	9	9	D1	GI. colon, sigmoid (GTEx)	EpiXcan	0.998822	colon_sigmoid	0.999981
2625	ENSG00000139675	HNRNPA1L2	0.585114	0.0604029	0.558471	0.0766501	0.189365	1.37348e-09	1.69699e-08	16	19	19	D1	GI. colon, sigmoid (GTEx)	EpiXcan	0.998822	colon_sigmoid	0.999981
2626	ENSG00000226232	NPIPB14P	0.585109	0.0239846	0.558474	0.214191	0.673322	2.15059e-52	2.15228e-49	30	44	44	D1	GI. colon, sigmoid (GTEx)	EpiXcan	0.998822	colon_sigmoid	0.999981
2627	ENSG00000197841	ZNF181	0.585038	0.0186386	0.558522	0.177982	0.27049	4.75864e-14	9.71914e-13	15	19	19	D1	GI. colon, sigmoid (GTEx)	EpiXcan	0.998822	colon_sigmoid	0.999981
2628	ENSG00000180769	WDFY3-AS2	-0.584706	-0.0731331	0.558746	0.0232013	0.088532	6.54591e-05	0.000390941	14	17	17	D1	GI. colon, sigmoid (GTEx)	EpiXcan	0.998822	colon_sigmoid	0.999981
2629	ENSG00000147894	C9orf72	-0.584688	-0.027697	0.558758	0.189503	0.223718	6.98837e-12	1.13196e-10	38	49	49	D1	GI. colon, sigmoid (GTEx)	EpiXcan	0.998822	colon_sigmoid	0.999981
2630	ENSG00000151746	BICD1	0.584195	0.0329322	0.559089	0.0547909	0.0340137	0.0153752	0.0593777	51	61	61	D1	GI. colon, sigmoid (GTEx)	EpiXcan	0.998822	colon_sigmoid	0.999981
2631	ENSG00000237491	AL669831.5	-0.583882	-0.366401	0.5593	0.00139455	0.112371	5.80756e-06	4.16001e-05	3	9	9	D1	GI. colon, sigmoid (GTEx)	EpiXcan	0.998822	colon_sigmoid	0.999981
2632	ENSG00000109576	AADAT	-0.583592	-0.0272583	0.559495	0.160517	0.205802	1.19021e-10	1.6676e-09	50	56	56	D1	GI. colon, sigmoid (GTEx)	EpiXcan	0.998822	colon_sigmoid	0.999981
2633	ENSG00000164924	YWHAZ	-0.583351	-0.0370186	0.559657	0.1473	0.245849	2.66331e-13	5.01555e-12	28	31	31	D1	GI. colon, sigmoid (GTEx)	EpiXcan	0.998822	colon_sigmoid	0.999981
2634	ENSG00000173421	CCDC36	-0.583266	-0.0306964	0.559715	0.020079	0.128169	1.20296e-06	9.58194e-06	42	55	55	D1	GI. colon, sigmoid (GTEx)	EpiXcan	0.998822	colon_sigmoid	0.999981
2635	ENSG00000109452	INPP4B	0.582794	0.0663462	0.560032	0.0612067	0.0157993	0.101296	0.313995	55	67	67	D1	GI. colon, sigmoid (GTEx)	EpiXcan	0.998822	colon_sigmoid	0.999981
2636	ENSG00000166912	MTMR10	0.58241	0.0323796	0.560291	0.0981125	0.0656023	0.000648214	0.0032229	51	56	56	D1	GI. colon, sigmoid (GTEx)	EpiXcan	0.998822	colon_sigmoid	0.999981
2637	ENSG00000084674	APOB	0.58194	0.0806153	0.560607	0.0211373	0.0455662	0.00496182	0.0210139	15	17	17	D1	GI. colon, sigmoid (GTEx)	EpiXcan	0.998822	colon_sigmoid	0.999981
2638	ENSG00000100228	RAB36	0.581654	0.0452114	0.5608	0.0566524	0.143798	1.90364e-07	1.72969e-06	8	15	15	D1	GI. colon, sigmoid (GTEx)	EpiXcan	0.998822	colon_sigmoid	0.999981
2639	ENSG00000180979	LRRC57	-0.581063	-0.0485432	0.561198	0.0558416	0.0860065	6.58637e-05	0.00039319	17	19	19	D1	GI. colon, sigmoid (GTEx)	EpiXcan	0.998822	colon_sigmoid	0.999981
2640	ENSG00000041515	MYO16	0.580541	0.0519876	0.56155	0.0402353	0.213428	6.73407e-11	9.7169e-10	14	18	18	D1	GI. colon, sigmoid (GTEx)	EpiXcan	0.998822	colon_sigmoid	0.999981
2641	ENSG00000005436	GCFC2	0.58049	0.0500933	0.561584	0.0571846	0.151652	9.21846e-08	8.75067e-07	18	21	21	D1	GI. colon, sigmoid (GTEx)	EpiXcan	0.998822	colon_sigmoid	0.999981
2642	ENSG00000124370	MCEE	0.580456	0.047058	0.561607	0.0413235	0.0359549	0.0127455	0.0500776	28	34	34	D1	GI. colon, sigmoid (GTEx)	EpiXcan	0.998822	colon_sigmoid	0.999981
2643	ENSG00000168491	CCDC110	0.580352	0.0369054	0.561677	0.124483	0.269209	4.11042e-15	9.22933e-14	7	7	7	D1	GI. colon, sigmoid (GTEx)	EpiXcan	0.998822	colon_sigmoid	0.999981
2644	ENSG00000103472	RRN3P2	0.580273	0.0336423	0.56173	0.0645538	0.12974	1.00288e-06	8.08476e-06	15	17	17	D1	GI. colon, sigmoid (GTEx)	EpiXcan	0.998822	colon_sigmoid	0.999981
2645	ENSG00000160360	GPSM1	-0.579845	-0.106765	0.562019	0.0249789	0.0143824	0.120045	0.361264	16	21	21	D1	GI. colon, sigmoid (GTEx)	EpiXcan	0.998822	colon_sigmoid	0.999981
2646	ENSG00000128262	POM121L9P	-0.579386	-0.0366288	0.562329	0.0969753	0.153357	7.94611e-08	7.61511e-07	38	42	42	D1	GI. colon, sigmoid (GTEx)	EpiXcan	0.998822	colon_sigmoid	0.999981
2647	ENSG00000163884	KLF15	-0.57903	-0.0653912	0.562569	0.0324344	0.0120158	0.150343	0.43468	11	12	12	D1	GI. colon, sigmoid (GTEx)	EpiXcan	0.998822	colon_sigmoid	0.999981
2648	ENSG00000125534	PPDPF	0.578833	0.0488376	0.562702	0.0708768	0.210354	2.39436e-11	3.6346e-10	8	13	13	D1	GI. colon, sigmoid (GTEx)	EpiXcan	0.998822	colon_sigmoid	0.999981
2649	ENSG00000100994	PYGB	0.578817	0.0509726	0.562712	0.057289	0.122655	2.33682e-06	1.77555e-05	17	23	23	D1	GI. colon, sigmoid (GTEx)	EpiXcan	0.998822	colon_sigmoid	0.999981
2650	ENSG00000076067	RBMS2	0.57817	0.0565425	0.563149	0.0442301	0.0120476	0.142083	0.415168	25	31	31	D1	GI. colon, sigmoid (GTEx)	EpiXcan	0.998822	colon_sigmoid	0.999981
2651	ENSG00000145817	YIPF5	0.577682	0.0961045	0.563479	0.0103375	0.010402	0.187183	0.51535	11	13	13	D1	GI. colon, sigmoid (GTEx)	EpiXcan	0.998822	colon_sigmoid	0.999981
2652	ENSG00000167565	SERTAD3	0.577077	0.0389195	0.563887	0.00572475	0.0138049	0.123559	0.370384	11	17	17	D1	GI. colon, sigmoid (GTEx)	EpiXcan	0.998822	colon_sigmoid	0.999981
2653	ENSG00000104870	FCGRT	0.576865	0.0394706	0.564031	0.0495216	0.0653712	0.000457374	0.00233453	16	18	18	D1	GI. colon, sigmoid (GTEx)	EpiXcan	0.998822	colon_sigmoid	0.999981
2654	ENSG00000124406	ATP8A1	0.576713	0.0881344	0.564134	0.0142978	0.0733442	0.00030532	0.00160519	7	10	10	D1	GI. colon, sigmoid (GTEx)	EpiXcan	0.998822	colon_sigmoid	0.999981
2655	ENSG00000090470	PDCD7	0.576587	0.198606	0.564219	0.00320188	0.181462	1.09831e-09	1.37397e-08	7	9	9	D1	GI. colon, sigmoid (GTEx)	EpiXcan	0.998822	colon_sigmoid	0.999981
2656	ENSG00000161249	DMKN	-0.576572	-0.181432	0.564228	0.0072078	0.0172824	0.0802069	0.25704	3	4	4	D1	GI. colon, sigmoid (GTEx)	EpiXcan	0.998822	colon_sigmoid	0.999981
2657	ENSG00000196655	TRAPPC4	0.576186	0.0213252	0.564489	0.344321	0.494622	2.49967e-29	1.90342e-27	24	26	26	D1	GI. colon, sigmoid (GTEx)	EpiXcan	0.998822	colon_sigmoid	0.999981
2658	ENSG00000214022	REPIN1	-0.575951	-0.199722	0.564649	0.00355442	0.0698103	0.000399546	0.00205961	4	6	6	D1	GI. colon, sigmoid (GTEx)	EpiXcan	0.998822	colon_sigmoid	0.999981
2659	ENSG00000111215	PRR4	0.575523	0.0270317	0.564938	0.214225	0.415766	6.94785e-23	3.07086e-21	21	25	25	D1	GI. colon, sigmoid (GTEx)	EpiXcan	0.998822	colon_sigmoid	0.999981
2660	ENSG00000138495	COX17	0.575393	0.128845	0.565026	0.00802534	0.0137133	0.12672	0.378727	9	10	10	D1	GI. colon, sigmoid (GTEx)	EpiXcan	0.998822	colon_sigmoid	0.999981
2661	ENSG00000221995	TIAF1	-0.57525	-0.0458357	0.565122	0.0434538	0.0561083	0.00165505	0.00759296	23	26	26	D1	GI. colon, sigmoid (GTEx)	EpiXcan	0.998822	colon_sigmoid	0.999981
2662	ENSG00000035115	SH3YL1	0.575093	0.0255055	0.565228	0.155157	0.192014	1.50244e-09	1.84655e-08	78	91	91	D1	GI. colon, sigmoid (GTEx)	EpiXcan	0.998822	colon_sigmoid	0.999981
2663	ENSG00000178922	HYI	-0.575034	-0.0509967	0.565268	0.0499826	0.176673	5.80928e-09	6.56932e-08	9	12	12	D1	GI. colon, sigmoid (GTEx)	EpiXcan	0.998822	colon_sigmoid	0.999981
2664	ENSG00000049759	NEDD4L	-0.574935	-0.0669768	0.565335	0.0249452	0.0193505	0.0712406	0.232615	12	13	13	D1	GI. colon, sigmoid (GTEx)	EpiXcan	0.998822	colon_sigmoid	0.999981
2665	ENSG00000197818	SLC9A8	0.573676	0.0770677	0.566187	0.0372897	0.114255	6.15159e-06	4.3818e-05	18	27	27	D1	GI. colon, sigmoid (GTEx)	EpiXcan	0.998822	colon_sigmoid	0.999981
2666	ENSG00000172785	CBWD1	0.573585	0.38723	0.566248	0.00478773	0.173387	7.86543e-09	8.73929e-08	15	23	23	D1	GI. colon, sigmoid (GTEx)	EpiXcan	0.998822	colon_sigmoid	0.999981
2667	ENSG00000178222	RNF212	0.573371	0.0506718	0.566393	0.0264685	0.0515578	0.00253418	0.0112576	7	10	10	D1	GI. colon, sigmoid (GTEx)	EpiXcan	0.998822	colon_sigmoid	0.999981
2668	ENSG00000119401	TRIM32	-0.573214	-0.264813	0.5665	0.00169439	0.0102204	0.192151	0.525795	1	3	3	D1	GI. colon, sigmoid (GTEx)	EpiXcan	0.998822	colon_sigmoid	0.999981
2669	ENSG00000166971	AKTIP	0.572426	0.0820487	0.567034	0.0173036	0.0309534	0.0183867	0.0700046	19	23	23	D1	GI. colon, sigmoid (GTEx)	EpiXcan	0.998822	colon_sigmoid	0.999981
2670	ENSG00000103489	XYLT1	-0.572305	-0.0529226	0.567115	0.0633118	0.0671482	0.000571715	0.00287417	49	59	59	D1	GI. colon, sigmoid (GTEx)	EpiXcan	0.998822	colon_sigmoid	0.999981
2671	ENSG00000090530	P3H2	0.572268	0.0477879	0.56714	0.0652782	0.124641	1.469e-06	1.15565e-05	20	21	21	D1	GI. colon, sigmoid (GTEx)	EpiXcan	0.998822	colon_sigmoid	0.999981
2672	ENSG00000141314	RHBDL3	0.572268	0.0474612	0.56714	0.107586	0.0926817	3.0093e-05	0.000190871	40	49	49	D1	GI. colon, sigmoid (GTEx)	EpiXcan	0.998822	colon_sigmoid	0.999981
2673	ENSG00000126464	PRR12	-0.571653	-0.0590041	0.567557	0.0420602	0.13592	5.29276e-07	4.47807e-06	13	17	17	D1	GI. colon, sigmoid (GTEx)	EpiXcan	0.998822	colon_sigmoid	0.999981
2674	ENSG00000113838	TBCCD1	-0.57159	-0.144589	0.5676	0.00881187	0.0551084	0.00162281	0.00745483	1	1	1	D1	GI. colon, sigmoid (GTEx)	EpiXcan	0.998822	colon_sigmoid	0.999981
2675	ENSG00000248275	TRIM52-AS1	0.571424	0.0172263	0.567712	0.446761	0.609659	2.9529e-41	6.89551e-39	12	13	13	D1	GI. colon, sigmoid (GTEx)	EpiXcan	0.998822	colon_sigmoid	0.999981
2676	ENSG00000272720	AL022322.1	-0.57128	-0.145837	0.56781	0.00837561	0.0258973	0.0339938	0.122094	7	10	10	D1	GI. colon, sigmoid (GTEx)	EpiXcan	0.998822	colon_sigmoid	0.999981
2677	ENSG00000215424	MCM3AP-AS1	0.571007	0.0508752	0.567995	0.029975	0.0424029	0.00528539	0.022245	14	15	15	D1	GI. colon, sigmoid (GTEx)	EpiXcan	0.998822	colon_sigmoid	0.999981
2678	ENSG00000175538	KCNE3	-0.570873	-0.0463158	0.568086	0.0907331	0.13852	3.03887e-07	2.66777e-06	20	22	22	D1	GI. colon, sigmoid (GTEx)	EpiXcan	0.998822	colon_sigmoid	0.999981
2679	ENSG00000237310	GS1-124K5.4	-0.570856	-0.0634	0.568097	0.0227421	0.0843771	9.89463e-05	0.000571214	41	53	53	D1	GI. colon, sigmoid (GTEx)	EpiXcan	0.998822	colon_sigmoid	0.999981
2680	ENSG00000121892	PDS5A	-0.570281	-0.103766	0.568487	0.01812	0.0808525	0.000167041	0.000924331	31	37	37	D1	GI. colon, sigmoid (GTEx)	EpiXcan	0.998822	colon_sigmoid	0.999981
2681	ENSG00000104883	PEX11G	-0.570257	-0.104598	0.568503	0.0103132	0.0197336	0.0672137	0.221168	8	10	10	D1	GI. colon, sigmoid (GTEx)	EpiXcan	0.998822	colon_sigmoid	0.999981
2682	ENSG00000123643	SLC36A1	-0.569855	-0.0457396	0.568776	0.0693057	0.16983	1.44671e-08	1.54026e-07	30	38	38	D1	GI. colon, sigmoid (GTEx)	EpiXcan	0.998822	colon_sigmoid	0.999981
2683	ENSG00000108556	CHRNE	0.569671	0.0235929	0.568901	0.137028	0.258687	8.255e-14	1.64759e-12	16	22	22	D1	GI. colon, sigmoid (GTEx)	EpiXcan	0.998822	colon_sigmoid	0.999981
2684	ENSG00000147813	NAPRT	-0.569617	-0.0173609	0.568937	0.388541	0.675396	5.45281e-53	6.9454e-50	77	100	100	D1	GI. colon, sigmoid (GTEx)	EpiXcan	0.998822	colon_sigmoid	0.999981
2685	ENSG00000185986	SDHAP3	0.569459	0.0274174	0.569045	0.176705	0.326797	7.32871e-17	1.94107e-15	25	31	31	D1	GI. colon, sigmoid (GTEx)	EpiXcan	0.998822	colon_sigmoid	0.999981
2686	ENSG00000183617	MRPL54	-0.569414	-0.0574084	0.569075	0.0377323	0.385677	5.27398e-23	2.34583e-21	3	5	5	D1	GI. colon, sigmoid (GTEx)	EpiXcan	0.998822	colon_sigmoid	0.999981
2687	ENSG00000136378	ADAMTS7	0.569257	0.15694	0.569182	0.00524597	0.0102299	0.184116	0.509302	5	7	7	D1	GI. colon, sigmoid (GTEx)	EpiXcan	0.998822	colon_sigmoid	0.999981
2688	ENSG00000136270	TBRG4	-0.569144	-0.0575732	0.569259	0.0316539	0.150108	3.6099e-08	3.65715e-07	17	20	20	D1	GI. colon, sigmoid (GTEx)	EpiXcan	0.998822	colon_sigmoid	0.999981
2689	ENSG00000260552	AC023043.1	0.568859	0.0287933	0.569452	0.189219	0.262905	2.2198e-13	4.24885e-12	48	56	56	D1	GI. colon, sigmoid (GTEx)	EpiXcan	0.998822	colon_sigmoid	0.999981
2690	ENSG00000127249	ATP13A4	0.568792	0.0346935	0.569497	0.178799	0.113539	5.76467e-06	4.13351e-05	99	119	119	D1	GI. colon, sigmoid (GTEx)	EpiXcan	0.998822	colon_sigmoid	0.999981
2691	ENSG00000269044	AC024075.2	0.568701	0.0469842	0.569559	0.0328512	0.128046	9.46132e-07	7.65815e-06	15	20	20	D1	GI. colon, sigmoid (GTEx)	EpiXcan	0.998822	colon_sigmoid	0.999981
2692	ENSG00000182841	RRP7BP	0.568689	0.0227633	0.569567	0.172647	0.351957	4.69275e-19	1.50803e-17	6	7	7	D1	GI. colon, sigmoid (GTEx)	EpiXcan	0.998822	colon_sigmoid	0.999981
2693	ENSG00000205078	SYCE1L	-0.56866	-0.0310413	0.569587	0.111538	0.39115	1.35596e-21	5.38198e-20	4	5	5	D1	GI. colon, sigmoid (GTEx)	EpiXcan	0.998822	colon_sigmoid	0.999981
2694	ENSG00000147419	CCDC25	0.568525	0.0698	0.569678	0.0434474	0.0793501	0.000105675	0.000606061	12	15	15	D1	GI. colon, sigmoid (GTEx)	EpiXcan	0.998822	colon_sigmoid	0.999981
2695	ENSG00000197586	ENTPD6	-0.568331	-0.0358582	0.56981	0.0760225	0.124029	1.54096e-06	1.20617e-05	13	15	15	D1	GI. colon, sigmoid (GTEx)	EpiXcan	0.998822	colon_sigmoid	0.999981
2696	ENSG00000197124	ZNF682	0.568324	0.0561645	0.569815	0.120568	0.176857	4.2606e-09	4.91319e-08	37	49	49	D1	GI. colon, sigmoid (GTEx)	EpiXcan	0.998822	colon_sigmoid	0.999981
2697	ENSG00000160828	STAG3L2	0.566347	0.0547248	0.571158	0.113721	0.411635	6.93715e-23	3.07086e-21	26	27	27	D1	GI. colon, sigmoid (GTEx)	EpiXcan	0.998822	colon_sigmoid	0.999981
2698	ENSG00000106803	SEC61B	0.566314	0.0378085	0.57118	0.110683	0.0723468	0.000302905	0.00159549	36	40	40	D1	GI. colon, sigmoid (GTEx)	EpiXcan	0.998822	colon_sigmoid	0.999981
2699	ENSG00000228638	FCF1P2	-0.566307	-0.0318403	0.571185	0.104252	0.16504	2.52978e-08	2.62359e-07	22	29	29	D1	GI. colon, sigmoid (GTEx)	EpiXcan	0.998822	colon_sigmoid	0.999981
2700	ENSG00000163596	ICA1L	-0.566049	-0.125207	0.57136	0.00744137	0.0163008	0.0887559	0.28084	4	4	4	D1	GI. colon, sigmoid (GTEx)	EpiXcan	0.998822	colon_sigmoid	0.999981
2701	ENSG00000168405	CMAHP	-0.565439	-0.0507565	0.571775	0.0551088	0.112956	5.58732e-06	4.02106e-05	34	38	38	D1	GI. colon, sigmoid (GTEx)	EpiXcan	0.998822	colon_sigmoid	0.999981
2702	ENSG00000075213	SEMA3A	-0.565385	-0.0441934	0.571812	0.0903582	0.0698236	0.000377241	0.00195398	47	57	57	D1	GI. colon, sigmoid (GTEx)	EpiXcan	0.998822	colon_sigmoid	0.999981
2703	ENSG00000037749	MFAP3	0.564973	0.0457838	0.572092	0.0572613	0.0463641	0.00426143	0.0182702	26	29	29	D1	GI. colon, sigmoid (GTEx)	EpiXcan	0.998822	colon_sigmoid	0.999981
2704	ENSG00000221983	UBA52	-0.564811	-0.0390437	0.572203	0.0739639	0.12382	1.25264e-06	9.92689e-06	40	53	53	D1	GI. colon, sigmoid (GTEx)	EpiXcan	0.998822	colon_sigmoid	0.999981
2705	ENSG00000213066	FGFR1OP	-0.564627	-0.0578954	0.572327	0.0228428	0.0773504	0.000161392	0.000894843	26	31	31	D1	GI. colon, sigmoid (GTEx)	EpiXcan	0.998822	colon_sigmoid	0.999981
2706	ENSG00000126858	RHOT1	0.564576	0.0236127	0.572362	0.218188	0.137146	4.39387e-07	3.78148e-06	54	61	61	D1	GI. colon, sigmoid (GTEx)	EpiXcan	0.998822	colon_sigmoid	0.999981
2707	ENSG00000151806	GUF1	-0.564489	-0.0319824	0.572421	0.109636	0.220641	1.78465e-11	2.75686e-10	9	10	10	D1	GI. colon, sigmoid (GTEx)	EpiXcan	0.998822	colon_sigmoid	0.999981
2708	ENSG00000106603	COA1	-0.564429	-0.0382647	0.572462	0.0768983	0.167092	2.30521e-08	2.40136e-07	38	40	40	D1	GI. colon, sigmoid (GTEx)	EpiXcan	0.998822	colon_sigmoid	0.999981
2709	ENSG00000214338	SOGA3	0.564347	0.032833	0.572518	0.077662	0.13953	3.81636e-07	3.31295e-06	31	40	40	D1	GI. colon, sigmoid (GTEx)	EpiXcan	0.998822	colon_sigmoid	0.999981
2710	ENSG00000095787	WAC	0.5643	0.0497701	0.57255	0.0689472	0.123376	2.44329e-06	1.84843e-05	24	27	27	D1	GI. colon, sigmoid (GTEx)	EpiXcan	0.998822	colon_sigmoid	0.999981
2711	ENSG00000151458	ANKRD50	0.564169	0.300356	0.572639	0.00113349	0.0344414	0.0155256	0.059876	5	7	7	D1	GI. colon, sigmoid (GTEx)	EpiXcan	0.998822	colon_sigmoid	0.999981
2712	ENSG00000164946	FREM1	0.563831	0.0216317	0.572869	0.168059	0.235267	4.94284e-12	8.12843e-11	33	39	39	D1	GI. colon, sigmoid (GTEx)	EpiXcan	0.998822	colon_sigmoid	0.999981
2713	ENSG00000141994	DUS3L	0.563016	0.0344291	0.573424	0.0874569	0.246857	8.59841e-14	1.70908e-12	9	10	10	D1	GI. colon, sigmoid (GTEx)	EpiXcan	0.998822	colon_sigmoid	0.999981
2714	ENSG00000197056	ZMYM1	0.562992	0.0451106	0.57344	0.0825162	0.180756	1.17469e-09	1.46559e-08	23	28	28	D1	GI. colon, sigmoid (GTEx)	EpiXcan	0.998822	colon_sigmoid	0.999981
2715	ENSG00000146263	MMS22L	-0.562567	-0.0630511	0.573729	0.0382697	0.124866	1.23467e-06	9.8122e-06	30	35	35	D1	GI. colon, sigmoid (GTEx)	EpiXcan	0.998822	colon_sigmoid	0.999981
2716	ENSG00000100196	KDELR3	0.562524	0.0490014	0.573759	0.0513047	0.133356	5.92358e-07	4.96384e-06	19	23	23	D1	GI. colon, sigmoid (GTEx)	EpiXcan	0.998822	colon_sigmoid	0.999981
2717	ENSG00000117226	GBP3	0.562036	0.017986	0.574091	0.372621	0.53537	3.72701e-33	4.14438e-31	30	33	33	D1	GI. colon, sigmoid (GTEx)	EpiXcan	0.998822	colon_sigmoid	0.999981
2718	ENSG00000172687	ZNF738	-0.561876	-0.0272749	0.574201	0.161345	0.162578	1.76257e-08	1.8638e-07	35	45	45	D1	GI. colon, sigmoid (GTEx)	EpiXcan	0.998822	colon_sigmoid	0.999981
2719	ENSG00000138606	SHF	0.561518	0.0896116	0.574444	0.0163668	0.0275279	0.0254023	0.0941433	8	8	8	D1	GI. colon, sigmoid (GTEx)	EpiXcan	0.998822	colon_sigmoid	0.999981
2720	ENSG00000067208	EVI5	-0.561013	-0.063155	0.574789	0.0213574	0.0825051	5.93214e-05	0.000356871	15	18	18	D1	GI. colon, sigmoid (GTEx)	EpiXcan	0.998822	colon_sigmoid	0.999981
2721	ENSG00000115041	KCNIP3	0.560739	0.0775642	0.574975	0.0171487	0.0927031	3.36968e-05	0.000211526	8	10	10	D1	GI. colon, sigmoid (GTEx)	EpiXcan	0.998822	colon_sigmoid	0.999981
2722	ENSG00000130921	C12orf65	0.559249	0.05216	0.575992	0.0703665	0.132443	6.96497e-07	5.7539e-06	18	23	23	D1	GI. colon, sigmoid (GTEx)	EpiXcan	0.998822	colon_sigmoid	0.999981
2723	ENSG00000074319	TSG101	0.559146	0.0703038	0.576062	0.0285269	0.103331	1.34792e-05	9.1368e-05	14	20	20	D1	GI. colon, sigmoid (GTEx)	EpiXcan	0.998822	colon_sigmoid	0.999981
2724	ENSG00000197969	VPS13A	-0.558921	-0.0463329	0.576216	0.0573018	0.167887	6.28663e-09	7.05785e-08	35	42	42	D1	GI. colon, sigmoid (GTEx)	EpiXcan	0.998822	colon_sigmoid	0.999981
2725	ENSG00000100744	GSKIP	-0.558818	-0.0356206	0.576286	0.0903054	0.0993955	1.61445e-05	0.000107972	19	21	21	D1	GI. colon, sigmoid (GTEx)	EpiXcan	0.998822	colon_sigmoid	0.999981
2726	ENSG00000255561	FDXACB1	-0.558675	-0.197458	0.576384	0.0160345	0.0275744	0.0287953	0.10534	14	17	17	D1	GI. colon, sigmoid (GTEx)	EpiXcan	0.998822	colon_sigmoid	0.999981
2727	ENSG00000140526	ABHD2	-0.558525	-0.0579866	0.576486	0.036303	0.117612	1.09486e-06	8.75579e-06	7	8	8	D1	GI. colon, sigmoid (GTEx)	EpiXcan	0.998822	colon_sigmoid	0.999981
2728	ENSG00000066056	TIE1	0.558303	0.069953	0.576638	0.0282686	0.045453	0.00452966	0.0193082	15	18	18	D1	GI. colon, sigmoid (GTEx)	EpiXcan	0.998822	colon_sigmoid	0.999981
2729	ENSG00000196696	PDXDC2P-NPIPB14P	-0.557516	-0.0274246	0.577175	0.150743	0.214989	3.45129e-11	5.12789e-10	26	29	29	D1	GI. colon, sigmoid (GTEx)	EpiXcan	0.998822	colon_sigmoid	0.999981
2730	ENSG00000131730	CKMT2	-0.557261	-0.0475449	0.577349	0.0961727	0.0170276	0.0837634	0.267398	57	62	62	D1	GI. colon, sigmoid (GTEx)	EpiXcan	0.998822	colon_sigmoid	0.999981
2731	ENSG00000112874	NUDT12	-0.557225	-0.0567449	0.577374	0.0558344	0.0664163	0.0005655	0.00284581	27	34	34	D1	GI. colon, sigmoid (GTEx)	EpiXcan	0.998822	colon_sigmoid	0.999981
2732	ENSG00000125651	GTF2F1	0.556873	0.0535389	0.577614	0.0221189	0.111716	7.68737e-06	5.37732e-05	23	27	27	D1	GI. colon, sigmoid (GTEx)	EpiXcan	0.998822	colon_sigmoid	0.999981
2733	ENSG00000105877	DNAH11	0.556865	0.0936039	0.57762	0.0108364	0.074363	0.000267344	0.0014237	4	4	4	D1	GI. colon, sigmoid (GTEx)	EpiXcan	0.998822	colon_sigmoid	0.999981
2734	ENSG00000175356	SCUBE2	0.556797	0.0603354	0.577666	0.0284205	0.0303474	0.0225478	0.0844473	14	16	16	D1	GI. colon, sigmoid (GTEx)	EpiXcan	0.998822	colon_sigmoid	0.999981
2735	ENSG00000267283	AC005306.1	0.55677	0.0422145	0.577684	0.0505175	0.217812	3.818e-11	5.64878e-10	19	24	24	D1	GI. colon, sigmoid (GTEx)	EpiXcan	0.998822	colon_sigmoid	0.999981
2736	ENSG00000272750	AL592148.3	-0.556622	-0.0376112	0.577785	0.139379	0.441283	1.23104e-26	7.94844e-25	24	30	30	D1	GI. colon, sigmoid (GTEx)	EpiXcan	0.998822	colon_sigmoid	0.999981
2737	ENSG00000151093	OXSM	0.555968	0.146318	0.578233	0.00576255	0.0119062	0.15072	0.435591	8	11	11	D1	GI. colon, sigmoid (GTEx)	EpiXcan	0.998822	colon_sigmoid	0.999981
2738	ENSG00000163682	RPL9	0.555928	0.0334639	0.57826	0.0920984	0.409079	6.07578e-24	2.98694e-22	8	11	11	D1	GI. colon, sigmoid (GTEx)	EpiXcan	0.998822	colon_sigmoid	0.999981
2739	ENSG00000259330	INAFM2	-0.555876	-0.0281177	0.578296	0.101099	0.107158	7.30038e-06	5.14256e-05	38	46	46	D1	GI. colon, sigmoid (GTEx)	EpiXcan	0.998822	colon_sigmoid	0.999981
2740	ENSG00000122705	CLTA	0.555772	0.0615469	0.578367	0.0572538	0.136031	5.50615e-07	4.64739e-06	15	23	23	D1	GI. colon, sigmoid (GTEx)	EpiXcan	0.998822	colon_sigmoid	0.999981
2741	ENSG00000102699	PARP4	-0.555318	-0.0288717	0.578677	0.242063	0.0169576	0.089771	0.283476	82	96	96	D1	GI. colon, sigmoid (GTEx)	EpiXcan	0.998822	colon_sigmoid	0.999981
2742	ENSG00000161204	ABCF3	-0.555242	-0.0626575	0.578729	0.0448865	0.135217	3.43026e-07	2.9889e-06	20	25	25	D1	GI. colon, sigmoid (GTEx)	EpiXcan	0.998822	colon_sigmoid	0.999981
2743	ENSG00000144567	RETREG2	0.555011	0.676544	0.578887	0.000593336	0.031125	0.0199355	0.0753076	2	3	3	D1	GI. colon, sigmoid (GTEx)	EpiXcan	0.998822	colon_sigmoid	0.999981
2744	ENSG00000187815	ZFP69	0.554398	0.0403602	0.579307	0.0672311	0.124936	1.77697e-06	1.37401e-05	15	17	17	D1	GI. colon, sigmoid (GTEx)	EpiXcan	0.998822	colon_sigmoid	0.999981
2745	ENSG00000261373	VPS9D1-AS1	-0.554321	-0.0673121	0.579359	0.0219494	0.121847	2.9474e-06	2.20953e-05	4	6	6	D1	GI. colon, sigmoid (GTEx)	EpiXcan	0.998822	colon_sigmoid	0.999981
2746	ENSG00000142252	GEMIN7	0.553435	0.0289219	0.579965	0.130167	0.28435	1.66852e-14	3.51016e-13	17	21	21	D1	GI. colon, sigmoid (GTEx)	EpiXcan	0.998822	colon_sigmoid	0.999981
2747	ENSG00000177084	POLE	-0.552976	-0.19783	0.58028	0.00237709	0.0389888	0.0100375	0.0401471	7	12	12	D1	GI. colon, sigmoid (GTEx)	EpiXcan	0.998822	colon_sigmoid	0.999981
2748	ENSG00000198015	MRPL42	-0.552818	-0.0323006	0.580388	0.118176	0.282647	5.85161e-15	1.2891e-13	29	37	37	D1	GI. colon, sigmoid (GTEx)	EpiXcan	0.998822	colon_sigmoid	0.999981
2749	ENSG00000128463	EMC4	-0.552736	-0.0541692	0.580444	0.0450301	0.0322175	0.0123429	0.0486734	9	9	9	D1	GI. colon, sigmoid (GTEx)	EpiXcan	0.998822	colon_sigmoid	0.999981
2750	ENSG00000113569	NUP155	-0.552427	-0.0619789	0.580656	0.0213867	0.0109768	0.167714	0.473318	19	24	24	D1	GI. colon, sigmoid (GTEx)	EpiXcan	0.998822	colon_sigmoid	0.999981
2751	ENSG00000189180	ZNF33A	0.551964	0.0796573	0.580973	0.0456864	0.021422	0.0480966	0.165002	34	43	43	D1	GI. colon, sigmoid (GTEx)	EpiXcan	0.998822	colon_sigmoid	0.999981
2752	ENSG00000196683	TOMM7	0.551199	0.0293695	0.581497	0.119301	0.261931	1.85291e-14	3.8748e-13	13	15	15	D1	GI. colon, sigmoid (GTEx)	EpiXcan	0.998822	colon_sigmoid	0.999981
2753	ENSG00000134121	CHL1	-0.550097	-0.0333351	0.582253	0.173614	0.107804	3.42211e-06	2.54227e-05	73	90	90	D1	GI. colon, sigmoid (GTEx)	EpiXcan	0.998822	colon_sigmoid	0.999981
2754	ENSG00000188803	SHISA6	0.549712	0.0488724	0.582517	0.125564	0.0241775	0.0394002	0.138424	57	67	67	D1	GI. colon, sigmoid (GTEx)	EpiXcan	0.998822	colon_sigmoid	0.999981
2755	ENSG00000182541	LIMK2	-0.549527	-0.0505094	0.582644	0.0449642	0.13531	2.59041e-07	2.29275e-06	15	19	19	D1	GI. colon, sigmoid (GTEx)	EpiXcan	0.998822	colon_sigmoid	0.999981
2756	ENSG00000048828	FAM120A	0.549445	0.575932	0.5827	0.000343592	0.0199015	0.0602238	0.201095	1	1	1	D1	GI. colon, sigmoid (GTEx)	EpiXcan	0.998822	colon_sigmoid	0.999981
2757	ENSG00000088756	ARHGAP28	-0.549414	-0.0307646	0.582721	0.050708	0.0739103	0.000319175	0.00167239	23	30	30	D1	GI. colon, sigmoid (GTEx)	EpiXcan	0.998822	colon_sigmoid	0.999981
2758	ENSG00000157796	WDR19	0.548521	0.0411464	0.583334	0.0385069	0.023671	0.0440146	0.152532	16	22	22	D1	GI. colon, sigmoid (GTEx)	EpiXcan	0.998822	colon_sigmoid	0.999981
2759	ENSG00000071967	CYBRD1	-0.548114	-0.0129132	0.583614	0.205662	0.229371	1.31892e-11	2.06474e-10	48	59	59	D1	GI. colon, sigmoid (GTEx)	EpiXcan	0.998822	colon_sigmoid	0.999981
2760	ENSG00000106133	NSUN5P2	-0.548076	-0.0261987	0.58364	0.332246	0.39998	4.00932e-22	1.66485e-20	65	70	70	D1	GI. colon, sigmoid (GTEx)	EpiXcan	0.998822	colon_sigmoid	0.999981
2761	ENSG00000196363	WDR5	0.547858	0.0509231	0.58379	0.0295744	0.0568333	0.00153509	0.00708205	16	20	20	D1	GI. colon, sigmoid (GTEx)	EpiXcan	0.998822	colon_sigmoid	0.999981
2762	ENSG00000204859	ZBTB48	-0.547805	-0.0473868	0.583826	0.0391884	0.132419	4.43631e-07	3.81566e-06	8	10	10	D1	GI. colon, sigmoid (GTEx)	EpiXcan	0.998822	colon_sigmoid	0.999981
2763	ENSG00000169220	RGS14	0.547798	0.041823	0.58383	0.0784627	0.177485	2.48711e-09	2.96065e-08	14	14	14	D1	GI. colon, sigmoid (GTEx)	EpiXcan	0.998822	colon_sigmoid	0.999981
2764	ENSG00000197747	S100A10	-0.547606	-0.052117	0.583962	0.0401919	0.159623	4.19403e-08	4.19732e-07	13	17	17	D1	GI. colon, sigmoid (GTEx)	EpiXcan	0.998822	colon_sigmoid	0.999981
2765	ENSG00000125445	MRPS7	0.547435	0.0889666	0.58408	0.0222377	0.0778837	0.000183214	0.0010051	10	11	11	D1	GI. colon, sigmoid (GTEx)	EpiXcan	0.998822	colon_sigmoid	0.999981
2766	ENSG00000132669	RIN2	-0.546696	-0.0943334	0.584588	0.0314389	0.0610492	0.00104281	0.00496125	5	6	6	D1	GI. colon, sigmoid (GTEx)	EpiXcan	0.998822	colon_sigmoid	0.999981
2767	ENSG00000239467	AC007405.3	0.545826	0.0500527	0.585185	0.0731879	0.0124299	0.131895	0.391025	46	56	56	D1	GI. colon, sigmoid (GTEx)	EpiXcan	0.998822	colon_sigmoid	0.999981
2768	ENSG00000137210	TMEM14B	-0.545478	-0.0501169	0.585425	0.00782476	0.0147893	0.113049	0.343884	7	11	11	D1	GI. colon, sigmoid (GTEx)	EpiXcan	0.998822	colon_sigmoid	0.999981
2769	ENSG00000013306	SLC25A39	-0.545336	-0.0538861	0.585523	0.0346462	0.226704	1.00731e-11	1.59834e-10	35	45	45	D1	GI. colon, sigmoid (GTEx)	EpiXcan	0.998822	colon_sigmoid	0.999981
2770	ENSG00000154065	ANKRD29	-0.545299	-0.0770034	0.585548	0.0174696	0.0300438	0.0211344	0.0795364	8	10	10	D1	GI. colon, sigmoid (GTEx)	EpiXcan	0.998822	colon_sigmoid	0.999981
2771	ENSG00000107937	GTPBP4	0.545262	0.0663571	0.585573	0.012438	0.0125818	0.144509	0.42102	15	18	18	D1	GI. colon, sigmoid (GTEx)	EpiXcan	0.998822	colon_sigmoid	0.999981
2772	ENSG00000165914	TTC7B	0.54516	0.0490489	0.585643	0.0425927	0.0271392	0.0304412	0.110696	19	21	21	D1	GI. colon, sigmoid (GTEx)	EpiXcan	0.998822	colon_sigmoid	0.999981
2773	ENSG00000148384	INPP5E	-0.545152	-0.0594651	0.585649	0.0767711	0.0648763	0.000573725	0.0028822	31	44	44	D1	GI. colon, sigmoid (GTEx)	EpiXcan	0.998822	colon_sigmoid	0.999981
2774	ENSG00000107742	SPOCK2	0.544974	0.0903535	0.585771	0.014729	0.0267832	0.0337783	0.121386	11	14	14	D1	GI. colon, sigmoid (GTEx)	EpiXcan	0.998822	colon_sigmoid	0.999981
2775	ENSG00000204851	PNMA8B	-0.544896	-0.053216	0.585825	0.0384707	0.0667425	0.000547442	0.00276305	15	17	17	D1	GI. colon, sigmoid (GTEx)	EpiXcan	0.998822	colon_sigmoid	0.999981
2776	ENSG00000145782	ATG12	-0.544641	-0.0556327	0.586	0.0370162	0.0459998	0.00409745	0.017621	17	22	22	D1	GI. colon, sigmoid (GTEx)	EpiXcan	0.998822	colon_sigmoid	0.999981
2777	ENSG00000141543	EIF4A3	-0.544475	-0.0584262	0.586115	0.0620589	0.133831	6.35694e-07	5.28902e-06	3	3	3	D1	GI. colon, sigmoid (GTEx)	EpiXcan	0.998822	colon_sigmoid	0.999981
2778	ENSG00000116157	GPX7	0.544282	0.22422	0.586247	0.0181879	0.419463	1.30446e-23	6.1955e-22	13	15	15	D1	GI. colon, sigmoid (GTEx)	EpiXcan	0.998822	colon_sigmoid	0.999981
2779	ENSG00000165392	WRN	0.544005	0.0579074	0.586438	0.0311207	0.0898838	6.74614e-05	0.000402043	10	11	11	D1	GI. colon, sigmoid (GTEx)	EpiXcan	0.998822	colon_sigmoid	0.999981
2780	ENSG00000096872	IFT74	0.543917	0.0362595	0.586499	0.0804537	0.258736	1.64133e-13	3.17633e-12	21	26	26	D1	GI. colon, sigmoid (GTEx)	EpiXcan	0.998822	colon_sigmoid	0.999981
2781	ENSG00000215114	UBXN2B	-0.54388	-0.0356189	0.586524	0.0804316	0.190815	1.78589e-09	2.17206e-08	12	14	14	D1	GI. colon, sigmoid (GTEx)	EpiXcan	0.998822	colon_sigmoid	0.999981
2782	ENSG00000069849	ATP1B3	-0.543568	-0.0533329	0.586739	0.0247405	0.0527493	0.00221445	0.00991901	17	20	20	D1	GI. colon, sigmoid (GTEx)	EpiXcan	0.998822	colon_sigmoid	0.999981
2783	ENSG00000163468	CCT3	0.543504	0.045021	0.586783	0.0697276	0.154786	5.0955e-08	5.02414e-07	14	14	14	D1	GI. colon, sigmoid (GTEx)	EpiXcan	0.998822	colon_sigmoid	0.999981
2784	ENSG00000273038	AL365203.3	-0.543365	-0.0302676	0.586879	0.0858062	0.137738	4.69188e-07	4.01085e-06	20	24	24	D1	GI. colon, sigmoid (GTEx)	EpiXcan	0.998822	colon_sigmoid	0.999981
2785	ENSG00000151208	DLG5	-0.543339	-0.0253471	0.586896	0.170171	0.302516	5.80036e-16	1.40119e-14	27	30	30	D1	GI. colon, sigmoid (GTEx)	EpiXcan	0.998822	colon_sigmoid	0.999981
2786	ENSG00000115423	DNAH6	-0.54321	-0.25298	0.586985	0.00358932	0.0450963	0.00476994	0.0202643	6	7	7	D1	GI. colon, sigmoid (GTEx)	EpiXcan	0.998822	colon_sigmoid	0.999981
2787	ENSG00000250510	GPR162	-0.543197	-0.595922	0.586994	0.000594902	0.0282326	0.024764	0.0919853	4	6	6	D1	GI. colon, sigmoid (GTEx)	EpiXcan	0.998822	colon_sigmoid	0.999981
2788	ENSG00000164053	ATRIP	0.543083	0.327113	0.587073	0.000974011	0.0402515	0.00877567	0.0355056	2	3	3	D1	GI. colon, sigmoid (GTEx)	EpiXcan	0.998822	colon_sigmoid	0.999981
2789	ENSG00000101443	WFDC2	-0.542993	-0.0612984	0.587135	0.0234485	0.101576	2.17765e-05	0.000141912	5	6	6	D1	GI. colon, sigmoid (GTEx)	EpiXcan	0.998822	colon_sigmoid	0.999981
2790	ENSG00000103381	CPPED1	0.541882	0.073547	0.5879	0.0229547	0.130071	1.06645e-06	8.54807e-06	4	6	6	D1	GI. colon, sigmoid (GTEx)	EpiXcan	0.998822	colon_sigmoid	0.999981
2791	ENSG00000198890	PRMT6	0.541801	0.0587262	0.587955	0.0371825	0.0771994	0.000235795	0.00126871	13	14	14	D1	GI. colon, sigmoid (GTEx)	EpiXcan	0.998822	colon_sigmoid	0.999981
2792	ENSG00000135297	MTO1	0.541706	0.113445	0.588021	0.00957402	0.144155	2.78397e-07	2.459e-06	38	43	43	D1	GI. colon, sigmoid (GTEx)	EpiXcan	0.998822	colon_sigmoid	0.999981
2793	ENSG00000109956	B3GAT1	-0.54158	-0.0202314	0.588108	0.243027	0.404683	2.32413e-22	9.86768e-21	42	52	52	D1	GI. colon, sigmoid (GTEx)	EpiXcan	0.998822	colon_sigmoid	0.999981
2794	ENSG00000112167	SAYSD1	0.541456	0.132552	0.588193	0.0125915	0.0184978	0.0777521	0.250721	6	6	6	D1	GI. colon, sigmoid (GTEx)	EpiXcan	0.998822	colon_sigmoid	0.999981
2795	ENSG00000167637	ZNF283	-0.540993	-0.0597787	0.588513	0.0219267	0.114394	4.21396e-06	3.08635e-05	9	14	14	D1	GI. colon, sigmoid (GTEx)	EpiXcan	0.998822	colon_sigmoid	0.999981
2796	ENSG00000169218	RSPO1	-0.540972	-0.107798	0.588527	0.00770107	0.0456504	0.00519798	0.0219364	13	16	16	D1	GI. colon, sigmoid (GTEx)	EpiXcan	0.998822	colon_sigmoid	0.999981
2797	ENSG00000167526	RPL13	0.540735	0.130708	0.58869	0.00885497	0.0319439	0.0198502	0.0750404	8	14	14	D1	GI. colon, sigmoid (GTEx)	EpiXcan	0.998822	colon_sigmoid	0.999981
2798	ENSG00000136930	PSMB7	-0.540609	-0.0350333	0.588777	0.0527614	0.085978	8.91709e-05	0.000520789	14	15	15	D1	GI. colon, sigmoid (GTEx)	EpiXcan	0.998822	colon_sigmoid	0.999981
2799	ENSG00000118200	CAMSAP2	0.5403	0.0720748	0.58899	0.0241994	0.0179156	0.0768107	0.248028	23	31	31	D1	GI. colon, sigmoid (GTEx)	EpiXcan	0.998822	colon_sigmoid	0.999981
2800	ENSG00000142794	NBPF3	0.540018	0.0171871	0.589184	0.347089	0.6303	2.55903e-45	9.19349e-43	20	24	24	D1	GI. colon, sigmoid (GTEx)	EpiXcan	0.998822	colon_sigmoid	0.999981
2801	ENSG00000110218	PANX1	0.539998	0.0796548	0.589198	0.0214282	0.0749873	0.000220874	0.00119577	7	9	9	D1	GI. colon, sigmoid (GTEx)	EpiXcan	0.998822	colon_sigmoid	0.999981
2802	ENSG00000138085	ATRAID	-0.539798	-0.0362308	0.589336	0.0547152	0.13638	4.28828e-07	3.69783e-06	27	32	32	D1	GI. colon, sigmoid (GTEx)	EpiXcan	0.998822	colon_sigmoid	0.999981
2803	ENSG00000181638	ZFP41	0.539778	0.0370945	0.58935	0.0316811	0.0326015	0.0143682	0.0557961	25	37	37	D1	GI. colon, sigmoid (GTEx)	EpiXcan	0.998822	colon_sigmoid	0.999981
2804	ENSG00000213024	NUP62	0.539587	0.0622395	0.589482	0.0250981	0.104599	7.47992e-06	5.24994e-05	13	18	18	D1	GI. colon, sigmoid (GTEx)	EpiXcan	0.998822	colon_sigmoid	0.999981
2805	ENSG00000153936	HS2ST1	-0.539405	-0.0590543	0.589607	0.0266876	0.0372864	0.0086957	0.0352329	18	21	21	D1	GI. colon, sigmoid (GTEx)	EpiXcan	0.998822	colon_sigmoid	0.999981
2806	ENSG00000120265	PCMT1	-0.538097	-0.077222	0.59051	0.0161988	0.120549	1.5782e-06	1.23119e-05	9	13	13	D1	GI. colon, sigmoid (GTEx)	EpiXcan	0.998822	colon_sigmoid	0.999981
2807	ENSG00000165802	NSMF	-0.538065	-0.0750038	0.590532	0.0321914	0.129436	1.04168e-06	8.35913e-06	15	17	17	D1	GI. colon, sigmoid (GTEx)	EpiXcan	0.998822	colon_sigmoid	0.999981
2808	ENSG00000235109	ZSCAN31	-0.537605	-0.0336814	0.59085	0.10231	0.118797	1.72272e-06	1.33501e-05	26	34	34	D1	GI. colon, sigmoid (GTEx)	EpiXcan	0.998822	colon_sigmoid	0.999981
2809	ENSG00000163827	LRRC2	0.537392	0.0490586	0.590997	0.0335353	0.0241806	0.034242	0.122883	18	20	20	D1	GI. colon, sigmoid (GTEx)	EpiXcan	0.998822	colon_sigmoid	0.999981
2810	ENSG00000273131	RP6-42F4.1	0.537333	0.0700312	0.591037	0.0159562	0.0712021	0.000287889	0.00152212	16	23	23	D1	GI. colon, sigmoid (GTEx)	EpiXcan	0.998822	colon_sigmoid	0.999981
2811	ENSG00000116883	AL591845.1	-0.537259	-0.063303	0.591089	0.0434677	0.0792581	0.000156205	0.000866765	20	26	26	D1	GI. colon, sigmoid (GTEx)	EpiXcan	0.998822	colon_sigmoid	0.999981
2812	ENSG00000145365	TIFA	-0.537026	-0.0625771	0.59125	0.0355694	0.0167104	0.092385	0.290161	20	25	25	D1	GI. colon, sigmoid (GTEx)	EpiXcan	0.998822	colon_sigmoid	0.999981
2813	ENSG00000162139	NEU3	0.535482	0.049855	0.592317	0.0433671	0.133416	3.99425e-07	3.4588e-06	7	8	8	D1	GI. colon, sigmoid (GTEx)	EpiXcan	0.998822	colon_sigmoid	0.999981
2814	ENSG00000175575	PAAF1	0.535463	0.0523886	0.59233	0.0243224	0.139519	1.23449e-07	1.14941e-06	9	13	13	D1	GI. colon, sigmoid (GTEx)	EpiXcan	0.998822	colon_sigmoid	0.999981
2815	ENSG00000153774	CFDP1	0.535313	0.0546575	0.592433	0.0351947	0.1113	5.91461e-06	4.22588e-05	13	15	15	D1	GI. colon, sigmoid (GTEx)	EpiXcan	0.998822	colon_sigmoid	0.999981
2816	ENSG00000126461	SCAF1	-0.534724	-0.0626835	0.592841	0.0245323	0.0102546	0.188525	0.518029	18	24	24	D1	GI. colon, sigmoid (GTEx)	EpiXcan	0.998822	colon_sigmoid	0.999981
2817	ENSG00000213398	LCAT	-0.534723	-0.0779795	0.592842	0.0175699	0.0132257	0.136366	0.40173	41	52	52	D1	GI. colon, sigmoid (GTEx)	EpiXcan	0.998822	colon_sigmoid	0.999981
2818	ENSG00000102763	VWA8	0.534266	0.0688946	0.593157	0.0307329	0.0408108	0.00805965	0.0328553	16	19	19	D1	GI. colon, sigmoid (GTEx)	EpiXcan	0.998822	colon_sigmoid	0.999981
2819	ENSG00000134909	ARHGAP32	-0.534222	-0.102683	0.593188	0.0124306	0.0576012	0.00151955	0.00701957	18	26	26	D1	GI. colon, sigmoid (GTEx)	EpiXcan	0.998822	colon_sigmoid	0.999981
2820	ENSG00000142192	APP	-0.533968	-0.0612329	0.593364	0.0295776	0.0516628	0.00271624	0.0119941	25	31	31	D1	GI. colon, sigmoid (GTEx)	EpiXcan	0.998822	colon_sigmoid	0.999981
2821	ENSG00000109171	SLAIN2	-0.533611	-0.0419308	0.59361	0.0435548	0.0324718	0.0153435	0.0592877	21	24	24	D1	GI. colon, sigmoid (GTEx)	EpiXcan	0.998822	colon_sigmoid	0.999981
2822	ENSG00000161980	POLR3K	-0.533551	-0.133832	0.593652	0.0288548	0.0359241	0.0128859	0.0505725	14	15	15	D1	GI. colon, sigmoid (GTEx)	EpiXcan	0.998822	colon_sigmoid	0.999981
2823	ENSG00000196381	ZNF781	0.533167	0.0696953	0.593918	0.0185154	0.12819	1.33442e-06	1.05452e-05	6	8	8	D1	GI. colon, sigmoid (GTEx)	EpiXcan	0.998822	colon_sigmoid	0.999981
2824	ENSG00000197410	DCHS2	-0.533114	-0.0546589	0.593954	0.0277064	0.0911748	4.56503e-05	0.000279426	19	24	24	D1	GI. colon, sigmoid (GTEx)	EpiXcan	0.998822	colon_sigmoid	0.999981
2825	ENSG00000110063	DCPS	-0.533038	-0.129086	0.594007	0.00657559	0.0231933	0.0481997	0.165237	5	5	5	D1	GI. colon, sigmoid (GTEx)	EpiXcan	0.998822	colon_sigmoid	0.999981
2826	ENSG00000196152	ZNF79	-0.532779	-0.0423645	0.594187	0.0930487	0.106524	1.30153e-05	8.84798e-05	45	53	53	D1	GI. colon, sigmoid (GTEx)	EpiXcan	0.998822	colon_sigmoid	0.999981
2827	ENSG00000166263	STXBP4	-0.53263	-0.087349	0.59429	0.080682	0.0380545	0.0100653	0.040247	35	39	39	D1	GI. colon, sigmoid (GTEx)	EpiXcan	0.998822	colon_sigmoid	0.999981
2828	ENSG00000083828	ZNF586	-0.532477	-0.0796412	0.594396	0.0181034	0.0548877	0.00191011	0.00862752	8	14	14	D1	GI. colon, sigmoid (GTEx)	EpiXcan	0.998822	colon_sigmoid	0.999981
2829	ENSG00000149532	CPSF7	-0.532471	-0.396452	0.5944	0.00202594	0.014177	0.11589	0.351023	1	1	1	D1	GI. colon, sigmoid (GTEx)	EpiXcan	0.998822	colon_sigmoid	0.999981
2830	ENSG00000111664	GNB3	0.532276	0.0281721	0.594535	0.117249	0.324921	3.89953e-17	1.06296e-15	2	2	2	D1	GI. colon, sigmoid (GTEx)	EpiXcan	0.998822	colon_sigmoid	0.999981
2831	ENSG00000270362	HMGN3-AS1	0.532199	0.141577	0.594588	0.0134972	0.0128578	0.142596	0.416317	6	8	8	D1	GI. colon, sigmoid (GTEx)	EpiXcan	0.998822	colon_sigmoid	0.999981
2832	ENSG00000116786	PLEKHM2	-0.532186	-0.0373449	0.594597	0.0707767	0.0269822	0.0320806	0.116025	61	77	77	D1	GI. colon, sigmoid (GTEx)	EpiXcan	0.998822	colon_sigmoid	0.999981
2833	ENSG00000111907	TPD52L1	-0.53207	-0.0685605	0.594677	0.0212762	0.08466	0.000106884	0.000611998	4	4	4	D1	GI. colon, sigmoid (GTEx)	EpiXcan	0.998822	colon_sigmoid	0.999981
2834	ENSG00000145293	ENOPH1	-0.531874	-0.0687105	0.594813	0.0228228	0.0207802	0.0613404	0.204191	37	49	49	D1	GI. colon, sigmoid (GTEx)	EpiXcan	0.998822	colon_sigmoid	0.999981
2835	ENSG00000129103	SUMF2	-0.531677	-0.0433115	0.594949	0.0586708	0.131915	5.65001e-07	4.75541e-06	13	21	21	D1	GI. colon, sigmoid (GTEx)	EpiXcan	0.998822	colon_sigmoid	0.999981
2836	ENSG00000162552	WNT4	-0.531526	-0.0191115	0.595054	0.0935527	0.0401777	0.00779568	0.0318534	40	47	47	D1	GI. colon, sigmoid (GTEx)	EpiXcan	0.998822	colon_sigmoid	0.999981
2837	ENSG00000176390	CRLF3	0.531522	0.0420257	0.595057	0.052999	0.149826	9.35738e-08	8.86452e-07	48	63	63	D1	GI. colon, sigmoid (GTEx)	EpiXcan	0.998822	colon_sigmoid	0.999981
2838	ENSG00000106538	RARRES2	-0.530053	-0.0745356	0.596075	0.019031	0.0673249	0.000511792	0.00259152	4	5	5	D1	GI. colon, sigmoid (GTEx)	EpiXcan	0.998822	colon_sigmoid	0.999981
2839	ENSG00000036448	MYOM2	-0.530028	-0.0894548	0.596092	0.02216	0.098142	1.60896e-05	0.000107656	13	17	17	D1	GI. colon, sigmoid (GTEx)	EpiXcan	0.998822	colon_sigmoid	0.999981
2840	ENSG00000198933	TBKBP1	-0.529292	-0.0326604	0.596603	0.0865431	0.138955	5.09029e-07	4.31458e-06	17	21	21	D1	GI. colon, sigmoid (GTEx)	EpiXcan	0.998822	colon_sigmoid	0.999981
2841	ENSG00000221866	PLXNA4	-0.528887	-0.0292444	0.596884	0.116885	0.136122	4.82489e-07	4.1061e-06	16	19	19	D1	GI. colon, sigmoid (GTEx)	EpiXcan	0.998822	colon_sigmoid	0.999981
2842	ENSG00000143624	INTS3	-0.528746	-0.0377972	0.596982	0.0684027	0.100463	1.92952e-05	0.000126982	23	29	29	D1	GI. colon, sigmoid (GTEx)	EpiXcan	0.998822	colon_sigmoid	0.999981
2843	ENSG00000182858	ALG12	0.528322	0.0298045	0.597276	0.093142	0.141128	3.49337e-08	3.55194e-07	16	16	16	D1	GI. colon, sigmoid (GTEx)	EpiXcan	0.998822	colon_sigmoid	0.999981
2844	ENSG00000106404	CLDN15	-0.528275	-0.0313079	0.597308	0.0814384	0.0925026	2.58006e-05	0.000165822	60	70	70	D1	GI. colon, sigmoid (GTEx)	EpiXcan	0.998822	colon_sigmoid	0.999981
2845	ENSG00000147852	VLDLR	0.528052	0.0937618	0.597463	0.0414569	0.0492708	0.00322324	0.0140732	24	31	31	D1	GI. colon, sigmoid (GTEx)	EpiXcan	0.998822	colon_sigmoid	0.999981
2846	ENSG00000015133	CCDC88C	-0.52782	-0.0607598	0.597624	0.0261862	0.0556733	0.00170856	0.00780777	10	12	12	D1	GI. colon, sigmoid (GTEx)	EpiXcan	0.998822	colon_sigmoid	0.999981
2847	ENSG00000168000	BSCL2	0.527668	0.0645137	0.59773	0.0304394	0.251339	2.06101e-14	4.30356e-13	10	12	12	D1	GI. colon, sigmoid (GTEx)	EpiXcan	0.998822	colon_sigmoid	0.999981
2848	ENSG00000118004	COLEC11	0.527642	0.0192104	0.597748	0.155892	0.0521676	0.00228359	0.0102026	120	147	147	D1	GI. colon, sigmoid (GTEx)	EpiXcan	0.998822	colon_sigmoid	0.999981
2849	ENSG00000083097	DOPEY1	-0.527361	-0.0261084	0.597943	0.167734	0.336533	1.22707e-17	3.52304e-16	22	31	31	D1	GI. colon, sigmoid (GTEx)	EpiXcan	0.998822	colon_sigmoid	0.999981
2850	ENSG00000214174	AMZ2P1	0.5272	0.0161876	0.598055	0.24372	0.326651	5.77506e-22	2.37983e-20	54	64	64	D1	GI. colon, sigmoid (GTEx)	EpiXcan	0.998822	colon_sigmoid	0.999981
2851	ENSG00000122417	ODF2L	0.526934	0.0637026	0.59824	0.0306621	0.138308	1.81527e-07	1.65534e-06	13	15	15	D1	GI. colon, sigmoid (GTEx)	EpiXcan	0.998822	colon_sigmoid	0.999981
2852	ENSG00000123191	ATP7B	-0.526497	-0.0282544	0.598543	0.150429	0.214126	3.34503e-11	4.98057e-10	28	30	30	D1	GI. colon, sigmoid (GTEx)	EpiXcan	0.998822	colon_sigmoid	0.999981
2853	ENSG00000008441	NFIX	0.526486	0.152764	0.598551	0.0118231	0.0116706	0.15407	0.443623	8	9	9	D1	GI. colon, sigmoid (GTEx)	EpiXcan	0.998822	colon_sigmoid	0.999981
2854	ENSG00000176909	MAMSTR	-0.525678	-0.147799	0.599112	0.00583681	0.0305739	0.022386	0.0839311	4	4	4	D1	GI. colon, sigmoid (GTEx)	EpiXcan	0.998822	colon_sigmoid	0.999981
2855	ENSG00000100815	TRIP11	0.524685	0.0814843	0.599802	0.018062	0.029551	0.0211805	0.0796886	17	20	20	D1	GI. colon, sigmoid (GTEx)	EpiXcan	0.998822	colon_sigmoid	0.999981
2856	ENSG00000169598	DFFB	-0.524682	-0.0423318	0.599805	0.0603852	0.179925	5.0845e-09	5.82018e-08	15	18	18	D1	GI. colon, sigmoid (GTEx)	EpiXcan	0.998822	colon_sigmoid	0.999981
2857	ENSG00000251022	THAP9-AS1	-0.524532	-0.0714994	0.599908	0.0185558	0.0509176	0.00300282	0.0131682	20	26	26	D1	GI. colon, sigmoid (GTEx)	EpiXcan	0.998822	colon_sigmoid	0.999981
2858	ENSG00000214491	SEC14L6	-0.523835	-0.0661283	0.600394	0.0428103	0.12451	1.72911e-06	1.33922e-05	19	26	26	D1	GI. colon, sigmoid (GTEx)	EpiXcan	0.998822	colon_sigmoid	0.999981
2859	ENSG00000168005	C11orf84	0.523714	0.179366	0.600478	0.00595315	0.0519529	0.00263272	0.0116473	2	2	2	D1	GI. colon, sigmoid (GTEx)	EpiXcan	0.998822	colon_sigmoid	0.999981
2860	ENSG00000160293	VAV2	-0.523689	-0.0437573	0.600495	0.0824495	0.0202113	0.0654276	0.216	40	48	48	D1	GI. colon, sigmoid (GTEx)	EpiXcan	0.998822	colon_sigmoid	0.999981
2861	ENSG00000065802	ASB1	0.521233	0.132623	0.602204	0.00474463	0.0258222	0.0347581	0.124488	4	5	5	D1	GI. colon, sigmoid (GTEx)	EpiXcan	0.998822	colon_sigmoid	0.999981
2862	ENSG00000196296	ATP2A1	-0.521072	-0.0209024	0.602316	0.0156594	0.0133313	0.136763	0.402645	10	13	13	D1	GI. colon, sigmoid (GTEx)	EpiXcan	0.998822	colon_sigmoid	0.999981
2863	ENSG00000157423	HYDIN	-0.520799	-0.143829	0.602507	0.0047832	0.0177527	0.0790524	0.254212	5	5	5	D1	GI. colon, sigmoid (GTEx)	EpiXcan	0.998822	colon_sigmoid	0.999981
2864	ENSG00000115825	PRKD3	-0.520242	-0.0438664	0.602895	0.0425709	0.0595888	0.00111294	0.0052698	11	13	13	D1	GI. colon, sigmoid (GTEx)	EpiXcan	0.998822	colon_sigmoid	0.999981
2865	ENSG00000267082	AC011472.1	-0.520181	-0.077105	0.602938	0.0132666	0.112565	4.47573e-06	3.26611e-05	9	14	14	D1	GI. colon, sigmoid (GTEx)	EpiXcan	0.998822	colon_sigmoid	0.999981
2866	ENSG00000170545	SMAGP	0.520156	0.0339339	0.602955	0.10726	0.0455753	0.00474331	0.0201634	37	46	46	D1	GI. colon, sigmoid (GTEx)	EpiXcan	0.998822	colon_sigmoid	0.999981
2867	ENSG00000114316	USP4	-0.519523	-0.224406	0.603396	0.00181388	0.0126713	0.145474	0.423222	3	4	4	D1	GI. colon, sigmoid (GTEx)	EpiXcan	0.998822	colon_sigmoid	0.999981
2868	ENSG00000258655	ARHGAP5-AS1	0.519405	0.070765	0.603478	0.0237153	0.0568664	0.00103969	0.00494808	11	17	17	D1	GI. colon, sigmoid (GTEx)	EpiXcan	0.998822	colon_sigmoid	0.999981
2869	ENSG00000013583	HEBP1	0.519193	0.0458816	0.603626	0.0647714	0.229554	2.84943e-12	4.8275e-11	16	20	20	D1	GI. colon, sigmoid (GTEx)	EpiXcan	0.998822	colon_sigmoid	0.999981
2870	ENSG00000144455	SUMF1	-0.519042	-0.0315368	0.603731	0.103696	0.216078	2.77494e-11	4.17613e-10	23	32	32	D1	GI. colon, sigmoid (GTEx)	EpiXcan	0.998822	colon_sigmoid	0.999981
2871	ENSG00000111711	GOLT1B	0.519008	0.0655894	0.603755	0.0208339	0.0947506	4.20777e-05	0.000259257	3	4	4	D1	GI. colon, sigmoid (GTEx)	EpiXcan	0.998822	colon_sigmoid	0.999981
2872	ENSG00000185220	PGBD2	-0.518937	-0.131344	0.603805	0.0133581	0.0136264	0.130276	0.387124	5	6	6	D1	GI. colon, sigmoid (GTEx)	EpiXcan	0.998822	colon_sigmoid	0.999981
2873	ENSG00000082781	ITGB5	0.518211	0.0318512	0.604311	0.0880471	0.171824	1.25909e-08	1.35388e-07	12	12	12	D1	GI. colon, sigmoid (GTEx)	EpiXcan	0.998822	colon_sigmoid	0.999981
2874	ENSG00000224818	AC096677.2	0.517869	0.0911278	0.604549	0.0128846	0.183807	1.5153e-09	1.8591e-08	7	8	8	D1	GI. colon, sigmoid (GTEx)	EpiXcan	0.998822	colon_sigmoid	0.999981
2875	ENSG00000144791	LIMD1	0.517864	0.0310398	0.604553	0.173716	0.399603	2.27803e-22	9.70137e-21	37	43	43	D1	GI. colon, sigmoid (GTEx)	EpiXcan	0.998822	colon_sigmoid	0.999981
2876	ENSG00000182004	SNRPE	-0.517821	-0.0408682	0.604583	0.0435196	0.0609439	0.00114989	0.00543744	10	13	13	D1	GI. colon, sigmoid (GTEx)	EpiXcan	0.998822	colon_sigmoid	0.999981
2877	ENSG00000136044	APPL2	-0.517563	-0.272875	0.604763	0.0101621	0.0673822	0.000627921	0.00313535	11	12	12	D1	GI. colon, sigmoid (GTEx)	EpiXcan	0.998822	colon_sigmoid	0.999981
2878	ENSG00000178078	STAP2	-0.517459	-0.0347328	0.604836	0.097609	0.216139	7.04482e-11	1.01548e-09	17	19	19	D1	GI. colon, sigmoid (GTEx)	EpiXcan	0.998822	colon_sigmoid	0.999981
2879	ENSG00000167191	GPRC5B	0.517233	0.0853726	0.604994	0.0461282	0.0382241	0.0101782	0.0406518	26	31	31	D1	GI. colon, sigmoid (GTEx)	EpiXcan	0.998822	colon_sigmoid	0.999981
2880	ENSG00000154743	TSEN2	-0.517179	-0.176657	0.605031	0.00285598	0.0204463	0.0587763	0.19706	5	7	7	D1	GI. colon, sigmoid (GTEx)	EpiXcan	0.998822	colon_sigmoid	0.999981
2881	ENSG00000223496	EXOSC6	-0.516892	-0.0198587	0.605232	0.311731	0.429535	3.53477e-24	1.77511e-22	27	37	37	D1	GI. colon, sigmoid (GTEx)	EpiXcan	0.998822	colon_sigmoid	0.999981
2882	ENSG00000185442	FAM174B	0.516674	0.0436969	0.605383	0.0636218	0.0264523	0.0321769	0.116283	41	50	50	D1	GI. colon, sigmoid (GTEx)	EpiXcan	0.998822	colon_sigmoid	0.999981
2883	ENSG00000162493	PDPN	-0.515338	-0.0446134	0.606317	0.0591336	0.060629	0.000876216	0.00423772	31	37	37	D1	GI. colon, sigmoid (GTEx)	EpiXcan	0.998822	colon_sigmoid	0.999981
2884	ENSG00000170629	DPY19L2P2	-0.51488	-0.102801	0.606637	0.0299996	0.111138	4.1964e-06	3.0751e-05	4	5	5	D1	GI. colon, sigmoid (GTEx)	EpiXcan	0.998822	colon_sigmoid	0.999981
2885	ENSG00000162819	BROX	0.514521	0.0612233	0.606888	0.0295073	0.0622329	0.000934281	0.00448756	16	20	20	D1	GI. colon, sigmoid (GTEx)	EpiXcan	0.998822	colon_sigmoid	0.999981
2886	ENSG00000104660	LEPROTL1	0.514143	0.0453332	0.607152	0.0493304	0.0981282	2.94908e-05	0.00018739	7	9	9	D1	GI. colon, sigmoid (GTEx)	EpiXcan	0.998822	colon_sigmoid	0.999981
2887	ENSG00000237945	LINC00649	-0.513833	-0.0296055	0.607368	0.106453	0.18367	3.42805e-09	3.98263e-08	17	21	21	D1	GI. colon, sigmoid (GTEx)	EpiXcan	0.998822	colon_sigmoid	0.999981
2888	ENSG00000160256	FAM207A	0.513556	0.0517191	0.607562	0.0581597	0.134072	5.35213e-07	4.52557e-06	13	17	17	D1	GI. colon, sigmoid (GTEx)	EpiXcan	0.998822	colon_sigmoid	0.999981
2889	ENSG00000153814	JAZF1	-0.513215	-0.106271	0.607801	0.00779807	0.0107291	0.181835	0.504392	7	7	7	D1	GI. colon, sigmoid (GTEx)	EpiXcan	0.998822	colon_sigmoid	0.999981
2890	ENSG00000178980	SELENOW	-0.512649	-0.0355819	0.608197	0.055794	0.0473958	0.00353867	0.0153452	17	20	20	D1	GI. colon, sigmoid (GTEx)	EpiXcan	0.998822	colon_sigmoid	0.999981
2891	ENSG00000205485	AC004980.1	0.512559	0.0380761	0.60826	0.0842686	0.176169	4.98005e-09	5.70994e-08	19	24	24	D1	GI. colon, sigmoid (GTEx)	EpiXcan	0.998822	colon_sigmoid	0.999981
2892	ENSG00000002933	TMEM176A	0.512547	0.044663	0.608268	0.0611151	0.16771	1.36305e-08	1.45896e-07	8	11	11	D1	GI. colon, sigmoid (GTEx)	EpiXcan	0.998822	colon_sigmoid	0.999981
2893	ENSG00000026103	FAS	-0.512513	-0.0372506	0.608292	0.0696319	0.139181	1.7554e-07	1.60646e-06	15	16	16	D1	GI. colon, sigmoid (GTEx)	EpiXcan	0.998822	colon_sigmoid	0.999981
2894	ENSG00000100288	CHKB	-0.512111	-0.0532246	0.608573	0.0736132	0.287756	1.33142e-15	3.1247e-14	52	64	64	D1	GI. colon, sigmoid (GTEx)	EpiXcan	0.998822	colon_sigmoid	0.999981
2895	ENSG00000117595	IRF6	-0.511476	-0.10102	0.609018	0.00999264	0.0269987	0.0289595	0.105857	10	12	12	D1	GI. colon, sigmoid (GTEx)	EpiXcan	0.998822	colon_sigmoid	0.999981
2896	ENSG00000141013	GAS8	0.511214	0.11319	0.609201	0.00768055	0.276165	2.74479e-14	5.66381e-13	11	13	13	D1	GI. colon, sigmoid (GTEx)	EpiXcan	0.998822	colon_sigmoid	0.999981
2897	ENSG00000135074	ADAM19	-0.51117	-0.044412	0.609232	0.0502091	0.17738	5.7187e-09	6.48783e-08	23	29	29	D1	GI. colon, sigmoid (GTEx)	EpiXcan	0.998822	colon_sigmoid	0.999981
2898	ENSG00000163807	KIAA1143	-0.510877	-0.097797	0.609437	0.00888605	0.0562889	0.00154867	0.00713762	2	3	3	D1	GI. colon, sigmoid (GTEx)	EpiXcan	0.998822	colon_sigmoid	0.999981
2899	ENSG00000270804	AC010326.4	0.510836	0.0440262	0.609466	0.0578788	0.0425921	0.00637476	0.026535	43	50	50	D1	GI. colon, sigmoid (GTEx)	EpiXcan	0.998822	colon_sigmoid	0.999981
2900	ENSG00000163462	TRIM46	0.510584	0.0320501	0.609642	0.0668527	0.0102532	0.189763	0.520703	56	66	66	D1	GI. colon, sigmoid (GTEx)	EpiXcan	0.998822	colon_sigmoid	0.999981
2901	ENSG00000164010	ERMAP	-0.510414	-0.0310127	0.609761	0.0668756	0.115976	1.18058e-06	9.40908e-06	14	17	17	D1	GI. colon, sigmoid (GTEx)	EpiXcan	0.998822	colon_sigmoid	0.999981
2902	ENSG00000130300	PLVAP	-0.510333	-0.0600687	0.609818	0.0358388	0.141795	1.15028e-07	1.07659e-06	11	13	13	D1	GI. colon, sigmoid (GTEx)	EpiXcan	0.998822	colon_sigmoid	0.999981
2903	ENSG00000089327	FXYD5	0.510245	0.0282087	0.60988	0.0694864	0.0403418	0.00882243	0.0356742	48	55	55	D1	GI. colon, sigmoid (GTEx)	EpiXcan	0.998822	colon_sigmoid	0.999981
2904	ENSG00000236753	MKLN1-AS	0.510228	0.0245906	0.609892	0.153602	0.0907158	5.92667e-05	0.000356695	116	138	138	D1	GI. colon, sigmoid (GTEx)	EpiXcan	0.998822	colon_sigmoid	0.999981
2905	ENSG00000238227	TMEM250	0.510039	0.0502435	0.610024	0.108542	0.0118729	0.155589	0.446896	46	60	60	D1	GI. colon, sigmoid (GTEx)	EpiXcan	0.998822	colon_sigmoid	0.999981
2906	ENSG00000002016	RAD52	-0.509977	-0.0280767	0.610068	0.127577	0.210156	1.4554e-10	2.01101e-09	25	33	33	D1	GI. colon, sigmoid (GTEx)	EpiXcan	0.998822	colon_sigmoid	0.999981
2907	ENSG00000240771	ARHGEF25	0.509551	0.0920304	0.610366	0.0123752	0.0936881	4.41396e-05	0.000271126	12	19	19	D1	GI. colon, sigmoid (GTEx)	EpiXcan	0.998822	colon_sigmoid	0.999981
2908	ENSG00000141295	SCRN2	0.509363	0.0164456	0.610498	0.237786	0.236235	4.7682e-12	7.86894e-11	56	64	64	D1	GI. colon, sigmoid (GTEx)	EpiXcan	0.998822	colon_sigmoid	0.999981
2909	ENSG00000159915	ZNF233	-0.509334	-0.00730141	0.610518	0.132989	0.177882	2.70326e-09	3.19085e-08	58	72	72	D1	GI. colon, sigmoid (GTEx)	EpiXcan	0.998822	colon_sigmoid	0.999981
2910	ENSG00000085117	CD82	0.509211	0.0350981	0.610604	0.0480736	0.0488164	0.00266881	0.0117958	11	11	11	D1	GI. colon, sigmoid (GTEx)	EpiXcan	0.998822	colon_sigmoid	0.999981
2911	ENSG00000054983	GALC	0.509139	0.111523	0.610655	0.0109498	0.0618194	0.000972724	0.00465307	7	11	11	D1	GI. colon, sigmoid (GTEx)	EpiXcan	0.998822	colon_sigmoid	0.999981
2912	ENSG00000183137	CEP57L1	-0.509024	-0.0385445	0.610735	0.0531685	0.0308715	0.019854	0.0750404	14	19	19	D1	GI. colon, sigmoid (GTEx)	EpiXcan	0.998822	colon_sigmoid	0.999981
2913	ENSG00000111490	TBC1D30	-0.508813	-0.0498036	0.610884	0.0239971	0.0146422	0.111723	0.34059	13	14	14	D1	GI. colon, sigmoid (GTEx)	EpiXcan	0.998822	colon_sigmoid	0.999981
2914	ENSG00000187676	B3GLCT	0.508795	0.0274741	0.610896	0.155294	0.138277	4.21261e-07	3.64564e-06	68	81	81	D1	GI. colon, sigmoid (GTEx)	EpiXcan	0.998822	colon_sigmoid	0.999981
2915	ENSG00000206077	ZDHHC11B	-0.508145	-0.0286295	0.611352	0.1384	0.1541	3.33151e-08	3.39228e-07	37	45	45	D1	GI. colon, sigmoid (GTEx)	EpiXcan	0.998822	colon_sigmoid	0.999981
2916	ENSG00000116459	ATP5F1	-0.507686	-0.0513463	0.611674	0.0386082	0.0205475	0.0621907	0.206678	37	50	50	D1	GI. colon, sigmoid (GTEx)	EpiXcan	0.998822	colon_sigmoid	0.999981
2917	ENSG00000139410	SDSL	0.507488	0.0318918	0.611812	0.0673141	0.0955642	2.78301e-05	0.000177968	14	17	17	D1	GI. colon, sigmoid (GTEx)	EpiXcan	0.998822	colon_sigmoid	0.999981
2918	ENSG00000168061	SAC3D1	0.506882	0.221742	0.612237	0.00214943	0.0105657	0.17567	0.490791	5	7	7	D1	GI. colon, sigmoid (GTEx)	EpiXcan	0.998822	colon_sigmoid	0.999981
2919	ENSG00000140386	SCAPER	-0.506428	-0.0353529	0.612556	0.0643531	0.267331	7.09675e-14	1.43018e-12	36	56	56	D1	GI. colon, sigmoid (GTEx)	EpiXcan	0.998822	colon_sigmoid	0.999981
2920	ENSG00000173409	ARV1	0.506135	0.0428095	0.612762	0.0526554	0.0476328	0.00275002	0.0121241	41	49	49	D1	GI. colon, sigmoid (GTEx)	EpiXcan	0.998822	colon_sigmoid	0.999981
2921	ENSG00000134285	FKBP11	-0.505699	-0.0553166	0.613068	0.0285909	0.145603	2.01634e-07	1.82617e-06	11	15	15	D1	GI. colon, sigmoid (GTEx)	EpiXcan	0.998822	colon_sigmoid	0.999981
2922	ENSG00000158161	EYA3	-0.505641	-0.0303351	0.613109	0.0806677	0.241808	2.1701e-12	3.71702e-11	12	15	15	D1	GI. colon, sigmoid (GTEx)	EpiXcan	0.998822	colon_sigmoid	0.999981
2923	ENSG00000221838	AP4M1	0.505441	0.0312436	0.613249	0.0969142	0.209496	2.11318e-10	2.87734e-09	16	21	21	D1	GI. colon, sigmoid (GTEx)	EpiXcan	0.998822	colon_sigmoid	0.999981
2924	ENSG00000130332	LSM7	0.505327	0.0488613	0.613329	0.0712248	0.122448	9.00825e-07	7.33806e-06	15	20	20	D1	GI. colon, sigmoid (GTEx)	EpiXcan	0.998822	colon_sigmoid	0.999981
2925	ENSG00000143248	RGS5	-0.505132	-0.0431033	0.613466	0.0976838	0.0689948	0.000565302	0.00284581	54	64	64	D1	GI. colon, sigmoid (GTEx)	EpiXcan	0.998822	colon_sigmoid	0.999981
2926	ENSG00000237940	LINC01238	0.504842	0.0366878	0.61367	0.0363057	0.0645238	0.000693511	0.00342865	25	31	31	D1	GI. colon, sigmoid (GTEx)	EpiXcan	0.998822	colon_sigmoid	0.999981
2927	ENSG00000234518	PTGES3P1	-0.503941	-0.048883	0.614303	0.106382	0.129481	8.76693e-07	7.15812e-06	35	37	37	D1	GI. colon, sigmoid (GTEx)	EpiXcan	0.998822	colon_sigmoid	0.999981
2928	ENSG00000159445	THEM4	-0.503804	-0.0582663	0.614399	0.0288081	0.103627	1.32362e-05	8.98509e-05	5	6	6	D1	GI. colon, sigmoid (GTEx)	EpiXcan	0.998822	colon_sigmoid	0.999981
2929	ENSG00000130684	ZNF337	0.50369	0.043151	0.614479	0.0562912	0.109594	2.40897e-06	1.82542e-05	50	61	61	D1	GI. colon, sigmoid (GTEx)	EpiXcan	0.998822	colon_sigmoid	0.999981
2930	ENSG00000009780	FAM76A	0.503587	0.0762248	0.614552	0.0171093	0.0282002	0.0269632	0.0993115	8	9	9	D1	GI. colon, sigmoid (GTEx)	EpiXcan	0.998822	colon_sigmoid	0.999981
2931	ENSG00000138621	PPCDC	-0.50352	-0.0401866	0.614599	0.0725161	0.17474	5.51204e-09	6.2686e-08	12	14	14	D1	GI. colon, sigmoid (GTEx)	EpiXcan	0.998822	colon_sigmoid	0.999981
2932	ENSG00000120262	CCDC170	-0.503518	-3.49099	0.6146	1.86437e-05	0.0418962	0.00632209	0.0263236	1	3	3	D1	GI. colon, sigmoid (GTEx)	EpiXcan	0.998822	colon_sigmoid	0.999981
2933	ENSG00000178177	LCORL	-0.503235	-0.140724	0.614799	0.010685	0.0217895	0.0539665	0.182199	19	27	27	D1	GI. colon, sigmoid (GTEx)	EpiXcan	0.998822	colon_sigmoid	0.999981
2934	ENSG00000267199	AP001029.2	0.502774	0.0223764	0.615123	0.152798	0.456994	6.6008e-26	4.03859e-24	20	24	24	D1	GI. colon, sigmoid (GTEx)	EpiXcan	0.998822	colon_sigmoid	0.999981
2935	ENSG00000100804	PSMB5	0.502678	0.0746023	0.615191	0.0162518	0.0739323	0.00031182	0.00163629	16	19	19	D1	GI. colon, sigmoid (GTEx)	EpiXcan	0.998822	colon_sigmoid	0.999981
2936	ENSG00000198246	SLC29A3	0.501845	0.0535284	0.615776	0.0318389	0.0129255	0.137191	0.403735	21	25	25	D1	GI. colon, sigmoid (GTEx)	EpiXcan	0.998822	colon_sigmoid	0.999981
2937	ENSG00000106605	BLVRA	-0.501054	-0.0759053	0.616333	0.0168238	0.0244286	0.0378658	0.133751	11	11	11	D1	GI. colon, sigmoid (GTEx)	EpiXcan	0.998822	colon_sigmoid	0.999981
2938	ENSG00000198830	HMGN2	-0.500688	-0.0596794	0.616591	0.0305357	0.0236462	0.0448395	0.155122	33	43	43	D1	GI. colon, sigmoid (GTEx)	EpiXcan	0.998822	colon_sigmoid	0.999981
2939	ENSG00000166831	RBPMS2	-0.500169	-0.0542461	0.616956	0.0202573	0.0175166	0.0792935	0.254728	20	23	23	D1	GI. colon, sigmoid (GTEx)	EpiXcan	0.998822	colon_sigmoid	0.999981
2940	ENSG00000138433	CIR1	0.500155	0.0536042	0.616966	0.0263928	0.0621428	0.000967289	0.00463023	22	25	25	D1	GI. colon, sigmoid (GTEx)	EpiXcan	0.998822	colon_sigmoid	0.999981
2941	ENSG00000175711	B3GNTL1	0.500155	0.034256	0.616966	0.106231	0.216701	6.64748e-11	9.60184e-10	16	18	18	D1	GI. colon, sigmoid (GTEx)	EpiXcan	0.998822	colon_sigmoid	0.999981
2942	ENSG00000137101	CD72	-0.500046	-0.030558	0.617043	0.0828988	0.0559065	0.00184869	0.00838522	60	75	75	D1	GI. colon, sigmoid (GTEx)	EpiXcan	0.998822	colon_sigmoid	0.999981
2943	ENSG00000085872	CHERP	0.499901	0.0831523	0.617145	0.0124581	0.0235712	0.0428972	0.14914	4	9	9	D1	GI. colon, sigmoid (GTEx)	EpiXcan	0.998822	colon_sigmoid	0.999981
2944	ENSG00000116096	SPR	-0.499744	-0.165641	0.617255	0.011821	0.0264473	0.0334826	0.120505	6	7	7	D1	GI. colon, sigmoid (GTEx)	EpiXcan	0.998822	colon_sigmoid	0.999981
2945	ENSG00000247556	OIP5-AS1	0.499562	0.0247365	0.617384	0.172224	0.345628	2.75099e-18	8.36098e-17	23	25	25	D1	GI. colon, sigmoid (GTEx)	EpiXcan	0.998822	colon_sigmoid	0.999981
2946	ENSG00000055163	CYFIP2	0.499332	0.0228619	0.617546	0.178168	0.253285	2.45822e-13	4.66696e-12	26	31	31	D1	GI. colon, sigmoid (GTEx)	EpiXcan	0.998822	colon_sigmoid	0.999981
2947	ENSG00000119227	PIGZ	0.499015	0.019979	0.617769	0.238802	0.410918	8.15564e-26	4.94669e-24	17	22	22	D1	GI. colon, sigmoid (GTEx)	EpiXcan	0.998822	colon_sigmoid	0.999981
2948	ENSG00000169991	IFFO2	-0.498426	-0.0370811	0.618184	0.0688603	0.0180687	0.0794791	0.255175	46	54	54	D1	GI. colon, sigmoid (GTEx)	EpiXcan	0.998822	colon_sigmoid	0.999981
2949	ENSG00000242110	AMACR	0.498398	0.0357463	0.618204	0.0766429	0.314315	1.18316e-16	3.09277e-15	19	22	22	D1	GI. colon, sigmoid (GTEx)	EpiXcan	0.998822	colon_sigmoid	0.999981
2950	ENSG00000215790	SLC35E2	-0.498125	-0.0772164	0.618396	0.0243991	0.19907	2.11908e-10	2.88257e-09	16	29	29	D1	GI. colon, sigmoid (GTEx)	EpiXcan	0.998822	colon_sigmoid	0.999981
2951	ENSG00000124593	AL365205.1	0.497548	0.0491491	0.618803	0.0344987	0.173622	6.99515e-09	7.81571e-08	11	13	13	D1	GI. colon, sigmoid (GTEx)	EpiXcan	0.998822	colon_sigmoid	0.999981
2952	ENSG00000111786	SRSF9	-0.497382	-0.101245	0.61892	0.0288315	0.011076	0.172404	0.483983	10	10	10	D1	GI. colon, sigmoid (GTEx)	EpiXcan	0.998822	colon_sigmoid	0.999981
2953	ENSG00000157426	AASDH	0.497271	0.0396958	0.618998	0.0549126	0.0984655	2.79683e-05	0.00017877	34	40	40	D1	GI. colon, sigmoid (GTEx)	EpiXcan	0.998822	colon_sigmoid	0.999981
2954	ENSG00000261824	LINC00662	-0.497171	-0.387257	0.619068	0.00177028	0.0135705	0.132187	0.391725	9	10	10	D1	GI. colon, sigmoid (GTEx)	EpiXcan	0.998822	colon_sigmoid	0.999981
2955	ENSG00000167216	KATNAL2	0.496478	0.0389039	0.619557	0.0547533	0.140801	3.24603e-07	2.83896e-06	41	45	45	D1	GI. colon, sigmoid (GTEx)	EpiXcan	0.998822	colon_sigmoid	0.999981
2956	ENSG00000139613	SMARCC2	0.49642	0.0522466	0.619598	0.0644427	0.0725251	0.000393412	0.00203098	34	44	44	D1	GI. colon, sigmoid (GTEx)	EpiXcan	0.998822	colon_sigmoid	0.999981
2957	ENSG00000105538	RASIP1	-0.496244	-0.0369919	0.619722	0.0630751	0.1596	1.16809e-08	1.26184e-07	4	5	5	D1	GI. colon, sigmoid (GTEx)	EpiXcan	0.998822	colon_sigmoid	0.999981
2958	ENSG00000114021	NIT2	0.496234	0.0574973	0.619729	0.0263125	0.0954546	2.86253e-05	0.000182387	28	30	30	D1	GI. colon, sigmoid (GTEx)	EpiXcan	0.998822	colon_sigmoid	0.999981
2959	ENSG00000136448	NMT1	-0.496218	-0.0531545	0.619741	0.0309963	0.175893	4.22387e-09	4.87485e-08	5	7	7	D1	GI. colon, sigmoid (GTEx)	EpiXcan	0.998822	colon_sigmoid	0.999981
2960	ENSG00000226380	AC016831.1	0.494905	0.0307575	0.620667	0.118371	0.0739932	0.000266779	0.00142149	58	72	72	D1	GI. colon, sigmoid (GTEx)	EpiXcan	0.998822	colon_sigmoid	0.999981
2961	ENSG00000137642	SORL1	0.494623	0.148133	0.620866	0.0128498	0.011684	0.164109	0.46517	9	10	10	D1	GI. colon, sigmoid (GTEx)	EpiXcan	0.998822	colon_sigmoid	0.999981
2962	ENSG00000122873	CISD1	0.494619	0.0445917	0.620869	0.0510027	0.167174	1.44373e-08	1.53826e-07	47	56	56	D1	GI. colon, sigmoid (GTEx)	EpiXcan	0.998822	colon_sigmoid	0.999981
2963	ENSG00000127903	ZNF835	0.49399	0.0797029	0.621313	0.0168177	0.0241278	0.0371871	0.131872	7	10	10	D1	GI. colon, sigmoid (GTEx)	EpiXcan	0.998822	colon_sigmoid	0.999981
2964	ENSG00000205307	SAP25	0.493196	0.0289565	0.621874	0.125157	0.197745	5.74961e-10	7.41102e-09	19	21	21	D1	GI. colon, sigmoid (GTEx)	EpiXcan	0.998822	colon_sigmoid	0.999981
2965	ENSG00000196735	HLA-DQA1	0.493065	0.0203634	0.621967	0.226598	0.208797	8.24233e-11	1.1796e-09	62	69	69	D1	GI. colon, sigmoid (GTEx)	EpiXcan	0.998822	colon_sigmoid	0.999981
2966	ENSG00000151532	VTI1A	0.493002	0.0719795	0.622012	0.0164182	0.0466198	0.00427874	0.0183332	6	8	8	D1	GI. colon, sigmoid (GTEx)	EpiXcan	0.998822	colon_sigmoid	0.999981
2967	ENSG00000064225	ST3GAL6	0.492993	0.0588463	0.622018	0.0284335	0.0705021	0.000297651	0.00156899	12	13	13	D1	GI. colon, sigmoid (GTEx)	EpiXcan	0.998822	colon_sigmoid	0.999981
2968	ENSG00000138346	DNA2	-0.492904	-0.0235882	0.62208	0.18547	0.361708	1.759e-19	5.7853e-18	32	42	42	D1	GI. colon, sigmoid (GTEx)	EpiXcan	0.998822	colon_sigmoid	0.999981
2969	ENSG00000214357	NEURL1B	-0.492583	-0.0274281	0.622308	0.156629	0.0750771	0.000275522	0.00146169	61	67	67	D1	GI. colon, sigmoid (GTEx)	EpiXcan	0.998822	colon_sigmoid	0.999981
2970	ENSG00000233927	RPS28	-0.492253	-0.0280025	0.622541	0.0992124	0.186497	1.49404e-09	1.83783e-08	9	14	14	D1	GI. colon, sigmoid (GTEx)	EpiXcan	0.998822	colon_sigmoid	0.999981
2971	ENSG00000100321	SYNGR1	-0.491603	-0.0344332	0.623	0.0738227	0.0197887	0.0550512	0.185459	31	38	38	D1	GI. colon, sigmoid (GTEx)	EpiXcan	0.998822	colon_sigmoid	0.999981
2972	ENSG00000188343	FAM92A	0.491431	0.0858665	0.623122	0.0184819	0.0266934	0.0320498	0.115944	15	17	17	D1	GI. colon, sigmoid (GTEx)	EpiXcan	0.998822	colon_sigmoid	0.999981
2973	ENSG00000099219	ERMP1	-0.491366	-0.0487473	0.623168	0.0510268	0.0822859	0.000147281	0.000821152	25	32	32	D1	GI. colon, sigmoid (GTEx)	EpiXcan	0.998822	colon_sigmoid	0.999981
2974	ENSG00000122378	FAM213A	-0.491046	-0.0454585	0.623394	0.0425617	0.110167	7.22352e-06	5.09611e-05	15	17	17	D1	GI. colon, sigmoid (GTEx)	EpiXcan	0.998822	colon_sigmoid	0.999981
2975	ENSG00000143434	SEMA6C	0.490908	0.0616803	0.623492	0.0284204	0.0192667	0.0721586	0.23512	6	6	6	D1	GI. colon, sigmoid (GTEx)	EpiXcan	0.998822	colon_sigmoid	0.999981
2976	ENSG00000197635	DPP4	0.490859	0.0493974	0.623526	0.0481786	0.0151083	0.103127	0.318824	62	74	74	D1	GI. colon, sigmoid (GTEx)	EpiXcan	0.998822	colon_sigmoid	0.999981
2977	ENSG00000088305	DNMT3B	0.490755	0.125678	0.6236	0.00539503	0.0207147	0.059839	0.200049	1	2	2	D1	GI. colon, sigmoid (GTEx)	EpiXcan	0.998822	colon_sigmoid	0.999981
2978	ENSG00000262246	CORO7	-0.490739	-0.0721964	0.623611	0.0151514	0.0122764	0.153431	0.442148	12	14	14	D1	GI. colon, sigmoid (GTEx)	EpiXcan	0.998822	colon_sigmoid	0.999981
2979	ENSG00000169689	CENPX	-0.490213	-0.0224468	0.623983	0.196771	0.308963	1.55177e-16	3.98933e-15	58	74	74	D1	GI. colon, sigmoid (GTEx)	EpiXcan	0.998822	colon_sigmoid	0.999981
2980	ENSG00000006715	VPS41	-0.490032	-0.0441963	0.624112	0.0711816	0.145184	2.18667e-07	1.9652e-06	30	33	33	D1	GI. colon, sigmoid (GTEx)	EpiXcan	0.998822	colon_sigmoid	0.999981
2981	ENSG00000123965	PMS2P5	0.489885	0.0267706	0.624215	0.275439	0.391967	7.07868e-23	3.11885e-21	28	29	29	D1	GI. colon, sigmoid (GTEx)	EpiXcan	0.998822	colon_sigmoid	0.999981
2982	ENSG00000100038	TOP3B	-0.489269	-0.0582177	0.624651	0.0598955	0.23513	8.94149e-13	1.58581e-11	17	27	27	D1	GI. colon, sigmoid (GTEx)	EpiXcan	0.998822	colon_sigmoid	0.999981
2983	ENSG00000178695	KCTD12	-0.489074	-0.0564439	0.624789	0.0259652	0.0169554	0.0906365	0.285565	5	5	5	D1	GI. colon, sigmoid (GTEx)	EpiXcan	0.998822	colon_sigmoid	0.999981
2984	ENSG00000138795	LEF1	-0.488996	-0.18044	0.624845	0.00247215	0.0164825	0.0913311	0.287449	2	3	3	D1	GI. colon, sigmoid (GTEx)	EpiXcan	0.998822	colon_sigmoid	0.999981
2985	ENSG00000148824	MTG1	0.488232	0.0284047	0.625386	0.135789	0.314483	1.65123e-16	4.22178e-15	28	37	37	D1	GI. colon, sigmoid (GTEx)	EpiXcan	0.998822	colon_sigmoid	0.999981
2986	ENSG00000007341	ST7L	-0.486708	-0.0435227	0.626465	0.0469712	0.259848	7.69267e-14	1.54416e-12	17	21	21	D1	GI. colon, sigmoid (GTEx)	EpiXcan	0.998822	colon_sigmoid	0.999981
2987	ENSG00000183444	OR7E38P	0.486642	0.061889	0.626512	0.0371037	0.0316338	0.0192439	0.0730131	17	21	21	D1	GI. colon, sigmoid (GTEx)	EpiXcan	0.998822	colon_sigmoid	0.999981
2988	ENSG00000138381	ASNSD1	-0.486254	-0.0418508	0.626787	0.0479233	0.116696	1.80652e-06	1.39532e-05	23	29	29	D1	GI. colon, sigmoid (GTEx)	EpiXcan	0.998822	colon_sigmoid	0.999981
2989	ENSG00000176715	ACSF3	0.486122	0.105148	0.626881	0.014933	0.02251	0.0520251	0.17688	9	11	11	D1	GI. colon, sigmoid (GTEx)	EpiXcan	0.998822	colon_sigmoid	0.999981
2990	ENSG00000122481	RWDD3	0.485921	0.0256595	0.627023	0.20716	0.263399	1.55819e-13	3.01962e-12	38	45	45	D1	GI. colon, sigmoid (GTEx)	EpiXcan	0.998822	colon_sigmoid	0.999981
2991	ENSG00000103811	CTSH	0.48555	0.0221807	0.627286	0.192849	0.309363	3.54669e-16	8.76415e-15	18	20	20	D1	GI. colon, sigmoid (GTEx)	EpiXcan	0.998822	colon_sigmoid	0.999981
2992	ENSG00000132793	LPIN3	-0.485373	-0.0410836	0.627411	0.0484371	0.155376	3.90825e-08	3.93097e-07	6	9	9	D1	GI. colon, sigmoid (GTEx)	EpiXcan	0.998822	colon_sigmoid	0.999981
2993	ENSG00000100997	ABHD12	0.48497	0.028669	0.627698	0.0962096	0.276587	1.81281e-14	3.79661e-13	18	23	23	D1	GI. colon, sigmoid (GTEx)	EpiXcan	0.998822	colon_sigmoid	0.999981
2994	ENSG00000180817	PPA1	0.484949	0.0200282	0.627712	0.273758	0.446374	1.81251e-25	1.06702e-23	22	26	26	D1	GI. colon, sigmoid (GTEx)	EpiXcan	0.998822	colon_sigmoid	0.999981
2995	ENSG00000215915	ATAD3C	0.484626	0.0141041	0.627942	0.106986	0.0848098	0.000104141	0.000598737	30	39	39	D1	GI. colon, sigmoid (GTEx)	EpiXcan	0.998822	colon_sigmoid	0.999981
2996	ENSG00000106686	SPATA6L	0.484608	0.0608884	0.627954	0.0285282	0.0935713	3.43849e-05	0.000215652	38	53	53	D1	GI. colon, sigmoid (GTEx)	EpiXcan	0.998822	colon_sigmoid	0.999981
2997	ENSG00000119969	HELLS	0.484243	0.105391	0.628214	0.00751241	0.0368017	0.0128314	0.050387	3	4	4	D1	GI. colon, sigmoid (GTEx)	EpiXcan	0.998822	colon_sigmoid	0.999981
2998	ENSG00000272941	AC083862.2	-0.484209	-0.0639191	0.628237	0.0218238	0.0547828	0.00191814	0.00865818	3	4	4	D1	GI. colon, sigmoid (GTEx)	EpiXcan	0.998822	colon_sigmoid	0.999981
2999	ENSG00000142694	EVA1B	-0.483955	-0.103786	0.628418	0.00953022	0.0746179	0.000319672	0.00167436	7	12	12	D1	GI. colon, sigmoid (GTEx)	EpiXcan	0.998822	colon_sigmoid	0.999981
3000	ENSG00000075223	SEMA3C	0.483093	0.0270893	0.62903	0.182398	0.0206556	0.0629048	0.208843	89	100	100	D1	GI. colon, sigmoid (GTEx)	EpiXcan	0.998822	colon_sigmoid	0.999981
3001	ENSG00000256087	ZNF432	0.482882	0.0569929	0.629179	0.0151745	0.0621332	0.000727744	0.00358398	8	12	12	D1	GI. colon, sigmoid (GTEx)	EpiXcan	0.998822	colon_sigmoid	0.999981
3002	ENSG00000259673	IQCH-AS1	-0.482857	-0.017847	0.629197	0.152832	0.301163	2.34509e-16	5.90954e-15	59	73	73	D1	GI. colon, sigmoid (GTEx)	EpiXcan	0.998822	colon_sigmoid	0.999981
3003	ENSG00000183576	SETD3	0.482008	0.0615316	0.6298	0.0188757	0.0725767	0.000353845	0.00184508	7	8	8	D1	GI. colon, sigmoid (GTEx)	EpiXcan	0.998822	colon_sigmoid	0.999981
3004	ENSG00000165449	SLC16A9	-0.48175	-0.0341906	0.629984	0.0605783	0.0191258	0.0713696	0.232928	30	34	34	D1	GI. colon, sigmoid (GTEx)	EpiXcan	0.998822	colon_sigmoid	0.999981
3005	ENSG00000132286	TIMM10B	-0.481499	-0.0350231	0.630162	0.0677641	0.0904988	4.82828e-05	0.000293998	15	21	21	D1	GI. colon, sigmoid (GTEx)	EpiXcan	0.998822	colon_sigmoid	0.999981
3006	ENSG00000082213	C5orf22	-0.48104	-0.0604045	0.630488	0.0306319	0.0946134	3.5422e-05	0.000221562	6	10	10	D1	GI. colon, sigmoid (GTEx)	EpiXcan	0.998822	colon_sigmoid	0.999981
3007	ENSG00000115091	ACTR3	0.480132	0.08408	0.631133	0.016706	0.063684	0.000799802	0.00390182	13	14	14	D1	GI. colon, sigmoid (GTEx)	EpiXcan	0.998822	colon_sigmoid	0.999981
3008	ENSG00000099992	TBC1D10A	0.480043	0.0447254	0.631197	0.0489081	0.0271555	0.0319886	0.115782	31	33	33	D1	GI. colon, sigmoid (GTEx)	EpiXcan	0.998822	colon_sigmoid	0.999981
3009	ENSG00000137802	MAPKBP1	-0.478739	-0.0601542	0.632124	0.019205	0.0158648	0.0994839	0.308802	22	27	27	D1	GI. colon, sigmoid (GTEx)	EpiXcan	0.998822	colon_sigmoid	0.999981
3010	ENSG00000188112	C6orf132	-0.478695	-0.0832591	0.632156	0.0145231	0.0105676	0.182859	0.50653	19	21	21	D1	GI. colon, sigmoid (GTEx)	EpiXcan	0.998822	colon_sigmoid	0.999981
3011	ENSG00000088682	COQ9	-0.47831	-0.0273577	0.632429	0.0203361	0.0449264	0.00576999	0.024154	11	16	16	D1	GI. colon, sigmoid (GTEx)	EpiXcan	0.998822	colon_sigmoid	0.999981
3012	ENSG00000231113	AL035587.1	0.477721	0.0546667	0.632849	0.108302	0.0340208	0.0153683	0.0593675	71	82	82	D1	GI. colon, sigmoid (GTEx)	EpiXcan	0.998822	colon_sigmoid	0.999981
3013	ENSG00000105137	SYDE1	-0.477646	-0.0283346	0.632902	0.178807	0.0291825	0.0262461	0.0969505	63	76	76	D1	GI. colon, sigmoid (GTEx)	EpiXcan	0.998822	colon_sigmoid	0.999981
3014	ENSG00000162384	C1orf123	0.477416	0.0190158	0.633066	0.136829	0.333547	7.09944e-18	2.09411e-16	32	40	40	D1	GI. colon, sigmoid (GTEx)	EpiXcan	0.998822	colon_sigmoid	0.999981
3015	ENSG00000124191	TOX2	-0.477004	-0.0217937	0.633359	0.136886	0.32313	7.57028e-17	2.00127e-15	55	71	71	D1	GI. colon, sigmoid (GTEx)	EpiXcan	0.998822	colon_sigmoid	0.999981
3016	ENSG00000136514	RTP4	-0.476449	-0.0403203	0.633755	0.0448333	0.0496323	0.00272338	0.0120181	22	27	27	D1	GI. colon, sigmoid (GTEx)	EpiXcan	0.998822	colon_sigmoid	0.999981
3017	ENSG00000159423	ALDH4A1	-0.475938	-0.0699381	0.634119	0.03451	0.0241886	0.0398418	0.1398	25	34	34	D1	GI. colon, sigmoid (GTEx)	EpiXcan	0.998822	colon_sigmoid	0.999981
3018	ENSG00000168461	RAB31	0.47591	0.0279172	0.634138	0.0992026	0.113723	3.62684e-06	2.68582e-05	23	26	26	D1	GI. colon, sigmoid (GTEx)	EpiXcan	0.998822	colon_sigmoid	0.999981
3019	ENSG00000237499	AL357060.2	-0.475802	-0.0341167	0.634215	0.0484019	0.020082	0.0616381	0.205036	29	30	30	D1	GI. colon, sigmoid (GTEx)	EpiXcan	0.998822	colon_sigmoid	0.999981
3020	ENSG00000161021	MAML1	-0.475616	-0.0949753	0.634348	0.0198063	0.053428	0.00230512	0.0102857	7	7	7	D1	GI. colon, sigmoid (GTEx)	EpiXcan	0.998822	colon_sigmoid	0.999981
3021	ENSG00000115109	EPB41L5	0.475328	0.0505994	0.634553	0.0377738	0.0917895	2.59567e-05	0.000166572	17	20	20	D1	GI. colon, sigmoid (GTEx)	EpiXcan	0.998822	colon_sigmoid	0.999981
3022	ENSG00000263874	LINC00672	-0.475053	-0.0478868	0.63475	0.0546437	0.15262	7.82671e-08	7.51096e-07	22	26	26	D1	GI. colon, sigmoid (GTEx)	EpiXcan	0.998822	colon_sigmoid	0.999981
3023	ENSG00000215146	BX322639.1	0.47455	0.0246805	0.635107	0.150486	0.331316	6.24479e-19	1.97954e-17	9	13	13	D1	GI. colon, sigmoid (GTEx)	EpiXcan	0.998822	colon_sigmoid	0.999981
3024	ENSG00000165699	TSC1	0.474268	0.0514756	0.635309	0.0260324	0.087818	8.14035e-05	0.000478416	9	9	9	D1	GI. colon, sigmoid (GTEx)	EpiXcan	0.998822	colon_sigmoid	0.999981
3025	ENSG00000154265	ABCA5	-0.474044	-0.0342198	0.635468	0.0675051	0.123773	2.34514e-06	1.78091e-05	13	18	18	D1	GI. colon, sigmoid (GTEx)	EpiXcan	0.998822	colon_sigmoid	0.999981
3026	ENSG00000175264	CHST1	0.474018	0.0737728	0.635487	0.0261612	0.101647	1.37425e-05	9.30175e-05	10	13	13	D1	GI. colon, sigmoid (GTEx)	EpiXcan	0.998822	colon_sigmoid	0.999981
3027	ENSG00000056558	TRAF1	-0.47298	-0.0565743	0.636227	0.0403651	0.0206042	0.0600131	0.2005	13	14	14	D1	GI. colon, sigmoid (GTEx)	EpiXcan	0.998822	colon_sigmoid	0.999981
3028	ENSG00000047188	YTHDC2	0.472877	0.0321704	0.636301	0.0839109	0.143612	2.29382e-07	2.05228e-06	27	34	34	D1	GI. colon, sigmoid (GTEx)	EpiXcan	0.998822	colon_sigmoid	0.999981
3029	ENSG00000066230	SLC9A3	0.472835	0.0170351	0.636331	0.254757	0.399854	3.40123e-22	1.42627e-20	35	43	43	D1	GI. colon, sigmoid (GTEx)	EpiXcan	0.998822	colon_sigmoid	0.999981
3030	ENSG00000183426	NPIPA1	-0.472679	-0.0147181	0.636442	0.194081	0.450763	5.88853e-26	3.64508e-24	53	65	65	D1	GI. colon, sigmoid (GTEx)	EpiXcan	0.998822	colon_sigmoid	0.999981
3031	ENSG00000204237	OXLD1	-0.472302	-0.0930785	0.636711	0.0114911	0.0484501	0.00402928	0.0173545	2	2	2	D1	GI. colon, sigmoid (GTEx)	EpiXcan	0.998822	colon_sigmoid	0.999981
3032	ENSG00000172270	BSG	-0.472139	-0.0544689	0.636827	0.122363	0.298401	2.09714e-17	5.87661e-16	46	67	67	D1	GI. colon, sigmoid (GTEx)	EpiXcan	0.998822	colon_sigmoid	0.999981
3033	ENSG00000163590	PPM1L	0.47205	0.156894	0.636891	0.00276828	0.0172926	0.0884296	0.280187	2	2	2	D1	GI. colon, sigmoid (GTEx)	EpiXcan	0.998822	colon_sigmoid	0.999981
3034	ENSG00000137806	NDUFAF1	-0.472045	-0.0260896	0.636894	0.0770539	0.178521	4.98441e-09	5.71027e-08	21	27	27	D1	GI. colon, sigmoid (GTEx)	EpiXcan	0.998822	colon_sigmoid	0.999981
3035	ENSG00000163597	SNHG16	0.471871	0.0455636	0.637019	0.0601896	0.125245	1.36386e-06	1.07596e-05	13	17	17	D1	GI. colon, sigmoid (GTEx)	EpiXcan	0.998822	colon_sigmoid	0.999981
3036	ENSG00000135446	CDK4	-0.471762	-0.0297479	0.637097	0.0618253	0.021935	0.0543348	0.183177	33	38	38	D1	GI. colon, sigmoid (GTEx)	EpiXcan	0.998822	colon_sigmoid	0.999981
3037	ENSG00000117410	ATP6V0B	-0.471169	-0.0750749	0.63752	0.0186009	0.0595725	0.00138161	0.00643756	11	12	12	D1	GI. colon, sigmoid (GTEx)	EpiXcan	0.998822	colon_sigmoid	0.999981
3038	ENSG00000172809	RPL38	0.470587	0.0235777	0.637936	0.0339402	0.0132329	0.135571	0.399556	32	37	37	D1	GI. colon, sigmoid (GTEx)	EpiXcan	0.998822	colon_sigmoid	0.999981
3039	ENSG00000221829	FANCG	0.470578	0.0626395	0.637942	0.0332418	0.0853397	5.58561e-05	0.000337473	3	4	4	D1	GI. colon, sigmoid (GTEx)	EpiXcan	0.998822	colon_sigmoid	0.999981
3040	ENSG00000153956	CACNA2D1	-0.470243	-0.05072	0.638181	0.0575057	0.0852358	6.68298e-05	0.000398448	31	36	36	D1	GI. colon, sigmoid (GTEx)	EpiXcan	0.998822	colon_sigmoid	0.999981
3041	ENSG00000170917	NUDT6	0.469721	0.077473	0.638554	0.0111895	0.0654392	0.000673146	0.00333503	16	17	17	D1	GI. colon, sigmoid (GTEx)	EpiXcan	0.998822	colon_sigmoid	0.999981
3042	ENSG00000160201	U2AF1	-0.469294	-0.073775	0.638859	0.0156304	0.0663544	0.000632983	0.00315613	6	8	8	D1	GI. colon, sigmoid (GTEx)	EpiXcan	0.998822	colon_sigmoid	0.999981
3043	ENSG00000163541	SUCLG1	-0.468793	-0.0660698	0.639217	0.0197342	0.0186434	0.0711711	0.232497	10	12	12	D1	GI. colon, sigmoid (GTEx)	EpiXcan	0.998822	colon_sigmoid	0.999981
3044	ENSG00000171928	TVP23B	-0.468625	-0.0218492	0.639337	0.172921	0.527701	8.14754e-33	8.69936e-31	11	14	14	D1	GI. colon, sigmoid (GTEx)	EpiXcan	0.998822	colon_sigmoid	0.999981
3045	ENSG00000160307	S100B	0.468475	0.0391122	0.639445	0.0252663	0.0881361	7.21183e-05	0.000427975	28	41	41	D1	GI. colon, sigmoid (GTEx)	EpiXcan	0.998822	colon_sigmoid	0.999981
3046	ENSG00000160781	PAQR6	-0.46834	-0.145935	0.639542	0.00386335	0.117741	3.81906e-06	2.81478e-05	3	5	5	D1	GI. colon, sigmoid (GTEx)	EpiXcan	0.998822	colon_sigmoid	0.999981
3047	ENSG00000198876	DCAF12	-0.467696	-0.0277985	0.640002	0.0208422	0.0123717	0.152591	0.44018	24	29	29	D1	GI. colon, sigmoid (GTEx)	EpiXcan	0.998822	colon_sigmoid	0.999981
3048	ENSG00000138829	FBN2	0.467469	0.0269633	0.640165	0.105697	0.288686	1.94838e-16	4.93648e-15	53	76	76	D1	GI. colon, sigmoid (GTEx)	EpiXcan	0.998822	colon_sigmoid	0.999981
3049	ENSG00000182511	FES	-0.467417	-0.0655126	0.640201	0.03642	0.109171	7.38679e-06	5.1956e-05	8	11	11	D1	GI. colon, sigmoid (GTEx)	EpiXcan	0.998822	colon_sigmoid	0.999981
3050	ENSG00000151883	PARP8	-0.467387	-0.0229114	0.640223	0.149067	0.25857	3.37364e-13	6.25239e-12	22	27	27	D1	GI. colon, sigmoid (GTEx)	EpiXcan	0.998822	colon_sigmoid	0.999981
3051	ENSG00000073350	LLGL2	0.467328	0.0525154	0.640265	0.026956	0.0842328	8.76133e-05	0.000512547	20	23	23	D1	GI. colon, sigmoid (GTEx)	EpiXcan	0.998822	colon_sigmoid	0.999981
3052	ENSG00000255389	Z97989.1	0.467256	0.0168696	0.640317	0.236614	0.420603	1.45587e-24	7.87577e-23	28	32	32	D1	GI. colon, sigmoid (GTEx)	EpiXcan	0.998822	colon_sigmoid	0.999981
3053	ENSG00000204257	HLA-DMA	-0.467204	-0.0461368	0.640354	0.0367321	0.0644531	0.00048581	0.00246619	6	6	6	D1	GI. colon, sigmoid (GTEx)	EpiXcan	0.998822	colon_sigmoid	0.999981
3054	ENSG00000214922	HLA-F-AS1	0.467172	0.0384035	0.640377	0.114737	0.09292	3.87893e-05	0.00024101	47	58	58	D1	GI. colon, sigmoid (GTEx)	EpiXcan	0.998822	colon_sigmoid	0.999981
3055	ENSG00000162997	PRORSD1P	0.466347	0.115605	0.640967	0.00756431	0.105101	1.10828e-05	7.5821e-05	4	5	5	D1	GI. colon, sigmoid (GTEx)	EpiXcan	0.998822	colon_sigmoid	0.999981
3056	ENSG00000157911	PEX10	-0.466139	-0.0535369	0.641116	0.0294145	0.0765506	0.000211644	0.00114936	2	2	2	D1	GI. colon, sigmoid (GTEx)	EpiXcan	0.998822	colon_sigmoid	0.999981
3057	ENSG00000213780	GTF2H4	-0.466098	-0.0647431	0.641145	0.0677744	0.061843	0.000326796	0.00170912	26	31	31	D1	GI. colon, sigmoid (GTEx)	EpiXcan	0.998822	colon_sigmoid	0.999981
3058	ENSG00000102466	FGF14	-0.465146	-0.102296	0.641827	0.00761191	0.0474234	0.00330994	0.0144293	2	3	3	D1	GI. colon, sigmoid (GTEx)	EpiXcan	0.998822	colon_sigmoid	0.999981
3059	ENSG00000260465	AC018557.1	-0.464745	-0.128914	0.642114	0.0170516	0.0192315	0.0667847	0.219947	7	7	7	D1	GI. colon, sigmoid (GTEx)	EpiXcan	0.998822	colon_sigmoid	0.999981
3060	ENSG00000141519	CCDC40	0.464613	0.0277031	0.642209	0.0820468	0.328937	1.38962e-17	3.94929e-16	9	12	12	D1	GI. colon, sigmoid (GTEx)	EpiXcan	0.998822	colon_sigmoid	0.999981
3061	ENSG00000240859	AC093627.4	0.46393	0.0282967	0.642698	0.0661135	0.12322	7.02265e-07	5.79814e-06	25	33	33	D1	GI. colon, sigmoid (GTEx)	EpiXcan	0.998822	colon_sigmoid	0.999981
3062	ENSG00000139835	GRTP1	-0.4639	-0.015077	0.64272	0.250915	0.187721	2.25463e-09	2.69996e-08	68	85	85	D1	GI. colon, sigmoid (GTEx)	EpiXcan	0.998822	colon_sigmoid	0.999981
3063	ENSG00000100592	DAAM1	-0.463354	-0.0851432	0.643111	0.0116978	0.0412599	0.007566	0.0310053	27	34	34	D1	GI. colon, sigmoid (GTEx)	EpiXcan	0.998822	colon_sigmoid	0.999981
3064	ENSG00000125656	CLPP	-0.463017	-0.0690005	0.643352	0.0190371	0.0489891	0.00339703	0.0147676	15	17	17	D1	GI. colon, sigmoid (GTEx)	EpiXcan	0.998822	colon_sigmoid	0.999981
3065	ENSG00000165943	MOAP1	0.462609	0.0567838	0.643644	0.0272062	0.0100055	0.189278	0.519792	36	42	42	D1	GI. colon, sigmoid (GTEx)	EpiXcan	0.998822	colon_sigmoid	0.999981
3066	ENSG00000157214	STEAP2	-0.462419	-0.032959	0.643781	0.0576379	0.13526	1.57166e-07	1.44682e-06	26	32	32	D1	GI. colon, sigmoid (GTEx)	EpiXcan	0.998822	colon_sigmoid	0.999981
3067	ENSG00000132436	FIGNL1	0.462099	0.0126539	0.64401	0.351183	0.483652	1.30585e-29	1.03369e-27	44	53	53	D1	GI. colon, sigmoid (GTEx)	EpiXcan	0.998822	colon_sigmoid	0.999981
3068	ENSG00000204622	HLA-J	0.461957	0.0443505	0.644112	0.089004	0.298595	4.82801e-16	1.1744e-14	24	36	36	D1	GI. colon, sigmoid (GTEx)	EpiXcan	0.998822	colon_sigmoid	0.999981
3069	ENSG00000118246	FASTKD2	-0.461533	-0.0409286	0.644416	0.0538354	0.167593	1.97913e-08	2.07557e-07	10	11	11	D1	GI. colon, sigmoid (GTEx)	EpiXcan	0.998822	colon_sigmoid	0.999981
3070	ENSG00000146576	C7orf26	-0.461117	-0.0559816	0.644715	0.0477273	0.0134596	0.132046	0.391388	33	40	40	D1	GI. colon, sigmoid (GTEx)	EpiXcan	0.998822	colon_sigmoid	0.999981
3071	ENSG00000257337	AC068888.1	-0.460944	-0.0621709	0.644839	0.0221684	0.131371	1.03393e-06	8.30169e-06	7	11	11	D1	GI. colon, sigmoid (GTEx)	EpiXcan	0.998822	colon_sigmoid	0.999981
3072	ENSG00000084444	FAM234B	-0.460441	-0.0707887	0.6452	0.0137021	0.0732821	0.000270089	0.00143614	1	1	1	D1	GI. colon, sigmoid (GTEx)	EpiXcan	0.998822	colon_sigmoid	0.999981
3073	ENSG00000041802	LSG1	-0.459698	-0.0231845	0.645733	0.127976	0.466199	9.04807e-27	5.8964e-25	23	26	26	D1	GI. colon, sigmoid (GTEx)	EpiXcan	0.998822	colon_sigmoid	0.999981
3074	ENSG00000130702	LAMA5	0.459489	0.0530896	0.645883	0.0476478	0.111696	4.04046e-06	2.96702e-05	17	23	23	D1	GI. colon, sigmoid (GTEx)	EpiXcan	0.998822	colon_sigmoid	0.999981
3075	ENSG00000145911	N4BP3	0.459187	0.36307	0.6461	0.000390077	0.0227668	0.0452345	0.156258	1	1	1	D1	GI. colon, sigmoid (GTEx)	EpiXcan	0.998822	colon_sigmoid	0.999981
3076	ENSG00000170448	NFXL1	-0.458904	-0.0309022	0.646303	0.0931503	0.0768941	0.000203426	0.00110859	53	61	61	D1	GI. colon, sigmoid (GTEx)	EpiXcan	0.998822	colon_sigmoid	0.999981
3077	ENSG00000149599	DUSP15	-0.458242	-0.0271781	0.646779	0.121873	0.264503	8.59969e-14	1.70908e-12	15	20	20	D1	GI. colon, sigmoid (GTEx)	EpiXcan	0.998822	colon_sigmoid	0.999981
3078	ENSG00000108590	MED31	0.457842	0.0665832	0.647066	0.0211206	0.0720954	0.000278411	0.00147528	12	13	13	D1	GI. colon, sigmoid (GTEx)	EpiXcan	0.998822	colon_sigmoid	0.999981
3079	ENSG00000010017	RANBP9	0.457466	0.128475	0.647336	0.00406466	0.0191681	0.0680381	0.223618	3	3	3	D1	GI. colon, sigmoid (GTEx)	EpiXcan	0.998822	colon_sigmoid	0.999981
3080	ENSG00000172379	ARNT2	0.457283	0.0603319	0.647468	0.0200416	0.0563215	0.00160171	0.00736755	38	43	43	D1	GI. colon, sigmoid (GTEx)	EpiXcan	0.998822	colon_sigmoid	0.999981
3081	ENSG00000114120	SLC25A36	0.457237	0.0437137	0.647501	0.0354959	0.0822442	0.000124159	0.000700115	11	12	12	D1	GI. colon, sigmoid (GTEx)	EpiXcan	0.998822	colon_sigmoid	0.999981
3082	ENSG00000169045	HNRNPH1	0.455646	0.0568431	0.648644	0.0507945	0.113837	5.27856e-06	3.8103e-05	21	28	28	D1	GI. colon, sigmoid (GTEx)	EpiXcan	0.998822	colon_sigmoid	0.999981
3083	ENSG00000179523	EIF3J-AS1	0.455036	0.451024	0.649083	0.0152662	0.0157918	0.0904984	0.285194	23	30	30	D1	GI. colon, sigmoid (GTEx)	EpiXcan	0.998822	colon_sigmoid	0.999981
3084	ENSG00000197380	DACT3	-0.454954	-0.0371553	0.649142	0.0463334	0.110409	7.86999e-06	5.50176e-05	21	26	26	D1	GI. colon, sigmoid (GTEx)	EpiXcan	0.998822	colon_sigmoid	0.999981
3085	ENSG00000141252	VPS53	-0.454837	-0.019136	0.649226	0.202082	0.292265	4.02068e-15	9.04235e-14	40	44	44	D1	GI. colon, sigmoid (GTEx)	EpiXcan	0.998822	colon_sigmoid	0.999981
3086	ENSG00000137474	MYO7A	-0.45462	-0.100432	0.649383	0.00886611	0.0110094	0.174933	0.489415	7	10	10	D1	GI. colon, sigmoid (GTEx)	EpiXcan	0.998822	colon_sigmoid	0.999981
3087	ENSG00000165171	METTL27	-0.4545	-0.0207868	0.649469	0.313795	0.600927	3.09495e-40	6.41337e-38	25	33	33	D1	GI. colon, sigmoid (GTEx)	EpiXcan	0.998822	colon_sigmoid	0.999981
3088	ENSG00000231925	TAPBP	-0.4545	-0.0275284	0.649469	0.0697513	0.177579	2.67735e-09	3.16293e-08	10	10	10	D1	GI. colon, sigmoid (GTEx)	EpiXcan	0.998822	colon_sigmoid	0.999981
3089	ENSG00000197576	HOXA4	-0.45394	-0.0179679	0.649872	0.122226	0.0547652	0.00138497	0.00645108	63	73	73	D1	GI. colon, sigmoid (GTEx)	EpiXcan	0.998822	colon_sigmoid	0.999981
3090	ENSG00000123119	NECAB1	0.453431	0.049459	0.650238	0.0474049	0.0660896	0.000693479	0.00342865	41	44	44	D1	GI. colon, sigmoid (GTEx)	EpiXcan	0.998822	colon_sigmoid	0.999981
3091	ENSG00000188185	LINC00265	0.453343	0.0469067	0.650302	0.0263431	0.0821658	0.000123567	0.000697541	18	22	22	D1	GI. colon, sigmoid (GTEx)	EpiXcan	0.998822	colon_sigmoid	0.999981
3092	ENSG00000170190	SLC16A5	0.452754	0.0782988	0.650726	0.0130216	0.0104025	0.186403	0.513911	5	5	5	D1	GI. colon, sigmoid (GTEx)	EpiXcan	0.998822	colon_sigmoid	0.999981
3093	ENSG00000100181	TPTEP1	-0.452455	-0.0493303	0.650941	0.0360713	0.16202	2.65289e-08	2.7472e-07	10	12	12	D1	GI. colon, sigmoid (GTEx)	EpiXcan	0.998822	colon_sigmoid	0.999981
3094	ENSG00000090104	RGS1	-0.452417	-0.0931839	0.650969	0.0106377	0.0287322	0.0236623	0.0882674	4	5	5	D1	GI. colon, sigmoid (GTEx)	EpiXcan	0.998822	colon_sigmoid	0.999981
3095	ENSG00000128928	IVD	0.452159	0.0317077	0.651155	0.0421808	0.0964474	2.91311e-05	0.000185357	22	27	27	D1	GI. colon, sigmoid (GTEx)	EpiXcan	0.998822	colon_sigmoid	0.999981
3096	ENSG00000105298	CACTIN	0.452044	0.0535475	0.651237	0.0207989	0.0493036	0.00337282	0.0146714	29	36	36	D1	GI. colon, sigmoid (GTEx)	EpiXcan	0.998822	colon_sigmoid	0.999981
3097	ENSG00000157601	MX1	0.450622	0.0194281	0.652262	0.242998	0.391412	1.79913e-22	7.78011e-21	25	29	29	D1	GI. colon, sigmoid (GTEx)	EpiXcan	0.998822	colon_sigmoid	0.999981
3098	ENSG00000123453	SARDH	-0.450592	-0.0239447	0.652284	0.206748	0.416454	2.19147e-23	1.02691e-21	27	30	30	D1	GI. colon, sigmoid (GTEx)	EpiXcan	0.998822	colon_sigmoid	0.999981
3099	ENSG00000105705	SUGP1	0.450514	0.0773079	0.65234	0.0121763	0.0180411	0.0698458	0.228808	10	10	10	D1	GI. colon, sigmoid (GTEx)	EpiXcan	0.998822	colon_sigmoid	0.999981
3100	ENSG00000213719	CLIC1	-0.45027	-0.233254	0.652515	0.00138386	0.0116482	0.156479	0.448441	2	2	2	D1	GI. colon, sigmoid (GTEx)	EpiXcan	0.998822	colon_sigmoid	0.999981
3101	ENSG00000126870	WDR60	-0.449383	-0.0184485	0.653155	0.21623	0.431477	1.87251e-24	1.00137e-22	21	23	23	D1	GI. colon, sigmoid (GTEx)	EpiXcan	0.998822	colon_sigmoid	0.999981
3102	ENSG00000130270	ATP8B3	-0.448719	-0.0610309	0.653634	0.0379964	0.19905	7.60066e-10	9.6636e-09	27	36	36	D1	GI. colon, sigmoid (GTEx)	EpiXcan	0.998822	colon_sigmoid	0.999981
3103	ENSG00000187049	TMEM216	-0.448594	-0.0648747	0.653724	0.0150499	0.109483	9.24967e-06	6.3967e-05	4	6	6	D1	GI. colon, sigmoid (GTEx)	EpiXcan	0.998822	colon_sigmoid	0.999981
3104	ENSG00000148143	ZNF462	0.447894	0.0544977	0.654229	0.0248925	0.0558123	0.00150937	0.00698176	4	5	5	D1	GI. colon, sigmoid (GTEx)	EpiXcan	0.998822	colon_sigmoid	0.999981
3105	ENSG00000188554	NBR1	0.447114	0.0547326	0.654793	0.0309858	0.0366665	0.0112221	0.0445922	47	59	59	D1	GI. colon, sigmoid (GTEx)	EpiXcan	0.998822	colon_sigmoid	0.999981
3106	ENSG00000188785	ZNF548	0.446747	0.0682222	0.655058	0.019271	0.0524449	0.00256366	0.0113777	8	10	10	D1	GI. colon, sigmoid (GTEx)	EpiXcan	0.998822	colon_sigmoid	0.999981
3107	ENSG00000123600	METTL8	-0.446722	-0.0167191	0.655076	0.275282	0.351085	5.3822e-19	1.72169e-17	35	41	41	D1	GI. colon, sigmoid (GTEx)	EpiXcan	0.998822	colon_sigmoid	0.999981
3108	ENSG00000137764	MAP2K5	-0.446296	-0.0268529	0.655383	0.0760457	0.196999	4.61444e-10	6.02544e-09	16	19	19	D1	GI. colon, sigmoid (GTEx)	EpiXcan	0.998822	colon_sigmoid	0.999981
3109	ENSG00000177465	ACOT4	-0.445183	-0.0568658	0.656188	0.0244774	0.0852051	0.000112365	0.000640942	11	15	15	D1	GI. colon, sigmoid (GTEx)	EpiXcan	0.998822	colon_sigmoid	0.999981
3110	ENSG00000146587	RBAK	0.444331	0.0382095	0.656803	0.0482133	0.0563951	0.00151087	0.00698409	42	49	49	D1	GI. colon, sigmoid (GTEx)	EpiXcan	0.998822	colon_sigmoid	0.999981
3111	ENSG00000086730	LAT2	0.444019	0.0815895	0.657029	0.0233767	0.0116418	0.158753	0.453288	15	18	18	D1	GI. colon, sigmoid (GTEx)	EpiXcan	0.998822	colon_sigmoid	0.999981
3112	ENSG00000134690	CDCA8	0.443873	0.0785259	0.657135	0.0138373	0.0163362	0.086509	0.27491	8	15	15	D1	GI. colon, sigmoid (GTEx)	EpiXcan	0.998822	colon_sigmoid	0.999981
3113	ENSG00000137070	IL11RA	0.443769	0.188413	0.65721	0.00302906	0.0199363	0.0667781	0.219947	5	5	5	D1	GI. colon, sigmoid (GTEx)	EpiXcan	0.998822	colon_sigmoid	0.999981
3114	ENSG00000128731	HERC2	-0.441769	-0.0371346	0.658656	0.0918987	0.0354846	0.0124124	0.0488976	71	95	95	D1	GI. colon, sigmoid (GTEx)	EpiXcan	0.998822	colon_sigmoid	0.999981
3115	ENSG00000173166	RAPH1	-0.44156	-0.146407	0.658807	0.00730135	0.0401916	0.00770331	0.0315219	10	12	12	D1	GI. colon, sigmoid (GTEx)	EpiXcan	0.998822	colon_sigmoid	0.999981
3116	ENSG00000198542	ITGBL1	-0.441507	-0.140547	0.658846	0.00332331	0.0125794	0.147713	0.428135	8	8	8	D1	GI. colon, sigmoid (GTEx)	EpiXcan	0.998822	colon_sigmoid	0.999981
3117	ENSG00000122512	PMS2	-0.441079	-0.0499382	0.659156	0.0339988	0.283864	7.47286e-15	1.62834e-13	12	18	18	D1	GI. colon, sigmoid (GTEx)	EpiXcan	0.998822	colon_sigmoid	0.999981
3118	ENSG00000185187	SIGIRR	-0.440474	-0.0296258	0.659594	0.084105	0.267952	1.84753e-13	3.56553e-12	8	9	9	D1	GI. colon, sigmoid (GTEx)	EpiXcan	0.998822	colon_sigmoid	0.999981
3119	ENSG00000204516	MICB	-0.439804	-0.0347232	0.660079	0.0932044	0.073002	0.000308845	0.0016219	41	51	51	D1	GI. colon, sigmoid (GTEx)	EpiXcan	0.998822	colon_sigmoid	0.999981
3120	ENSG00000107020	PLGRKT	-0.43943	-0.0739192	0.66035	0.0126792	0.156216	8.12501e-09	8.99917e-08	2	5	5	D1	GI. colon, sigmoid (GTEx)	EpiXcan	0.998822	colon_sigmoid	0.999981
3121	ENSG00000185518	SV2B	-0.439011	-0.0203349	0.660653	0.205207	0.336449	6.60171e-18	1.95553e-16	50	63	63	D1	GI. colon, sigmoid (GTEx)	EpiXcan	0.998822	colon_sigmoid	0.999981
3122	ENSG00000154127	UBASH3B	-0.439008	-0.0551107	0.660655	0.0305803	0.118783	2.94717e-06	2.20953e-05	4	4	4	D1	GI. colon, sigmoid (GTEx)	EpiXcan	0.998822	colon_sigmoid	0.999981
3123	ENSG00000170469	SPATA24	0.438871	0.0191567	0.660755	0.161095	0.0260729	0.0348663	0.124811	84	102	102	D1	GI. colon, sigmoid (GTEx)	EpiXcan	0.998822	colon_sigmoid	0.999981
3124	ENSG00000078804	TP53INP2	0.438546	0.0605524	0.660991	0.0127051	0.0223241	0.0475563	0.163432	19	25	25	D1	GI. colon, sigmoid (GTEx)	EpiXcan	0.998822	colon_sigmoid	0.999981
3125	ENSG00000160255	ITGB2	0.438325	0.0757536	0.661151	0.0136421	0.125297	1.59278e-06	1.24118e-05	5	7	7	D1	GI. colon, sigmoid (GTEx)	EpiXcan	0.998822	colon_sigmoid	0.999981
3126	ENSG00000066629	EML1	-0.438251	-0.0293581	0.661204	0.0854357	0.0607482	0.00119737	0.00562806	53	63	63	D1	GI. colon, sigmoid (GTEx)	EpiXcan	0.998822	colon_sigmoid	0.999981
3127	ENSG00000182230	FAM153B	-0.438189	-0.0217617	0.661249	0.0608214	0.125794	1.45986e-06	1.14911e-05	18	22	22	D1	GI. colon, sigmoid (GTEx)	EpiXcan	0.998822	colon_sigmoid	0.999981
3128	ENSG00000173480	ZNF417	-0.437467	-0.0289649	0.661772	0.0837809	0.232735	1.0239e-11	1.62283e-10	24	29	29	D1	GI. colon, sigmoid (GTEx)	EpiXcan	0.998822	colon_sigmoid	0.999981
3129	ENSG00000169490	TM2D2	-0.437154	-0.17405	0.662	0.00226869	0.0123359	0.147626	0.427971	1	1	1	D1	GI. colon, sigmoid (GTEx)	EpiXcan	0.998822	colon_sigmoid	0.999981
3130	ENSG00000102760	RGCC	0.43714	0.0288351	0.66201	0.088557	0.063373	0.000780361	0.00381761	35	39	39	D1	GI. colon, sigmoid (GTEx)	EpiXcan	0.998822	colon_sigmoid	0.999981
3131	ENSG00000104687	GSR	-0.436877	-0.0552074	0.6622	0.0240151	0.0637679	0.000913212	0.00439452	9	10	10	D1	GI. colon, sigmoid (GTEx)	EpiXcan	0.998822	colon_sigmoid	0.999981
3132	ENSG00000131711	MAP1B	0.436819	0.0481319	0.662243	0.0301006	0.0957208	3.6733e-05	0.000229046	12	13	13	D1	GI. colon, sigmoid (GTEx)	EpiXcan	0.998822	colon_sigmoid	0.999981
3133	ENSG00000169857	AVEN	-0.436562	-0.0451838	0.662429	0.0318078	0.111738	7.65313e-06	5.35605e-05	5	5	5	D1	GI. colon, sigmoid (GTEx)	EpiXcan	0.998822	colon_sigmoid	0.999981
3134	ENSG00000122783	C7orf49	0.436511	0.0196887	0.662466	0.0490298	0.144124	1.82875e-07	1.66381e-06	13	14	14	D1	GI. colon, sigmoid (GTEx)	EpiXcan	0.998822	colon_sigmoid	0.999981
3135	ENSG00000259248	USP3-AS1	0.436285	0.0210426	0.66263	0.244723	0.30675	1.70729e-16	4.34135e-15	45	49	49	D1	GI. colon, sigmoid (GTEx)	EpiXcan	0.998822	colon_sigmoid	0.999981
3136	ENSG00000100109	TFIP11	-0.436093	-0.220181	0.662769	0.00491129	0.020366	0.0639684	0.211882	10	11	11	D1	GI. colon, sigmoid (GTEx)	EpiXcan	0.998822	colon_sigmoid	0.999981
3137	ENSG00000214548	MEG3	-0.434679	-0.0451128	0.663795	0.0696858	0.0994266	2.35815e-05	0.000152681	25	33	33	D1	GI. colon, sigmoid (GTEx)	EpiXcan	0.998822	colon_sigmoid	0.999981
3138	ENSG00000138119	MYOF	0.433582	0.026734	0.664592	0.127999	0.219269	3.88656e-11	5.73811e-10	22	30	30	D1	GI. colon, sigmoid (GTEx)	EpiXcan	0.998822	colon_sigmoid	0.999981
3139	ENSG00000128699	ORMDL1	-0.433103	-0.028313	0.66494	0.0626827	0.130598	5.63433e-07	4.747e-06	13	14	14	D1	GI. colon, sigmoid (GTEx)	EpiXcan	0.998822	colon_sigmoid	0.999981
3140	ENSG00000151136	BTBD11	0.433024	0.0581766	0.664997	0.0462072	0.0831456	0.000116466	0.000663065	18	22	22	D1	GI. colon, sigmoid (GTEx)	EpiXcan	0.998822	colon_sigmoid	0.999981
3141	ENSG00000164124	TMEM144	0.43217	0.0236877	0.665618	0.268433	0.336773	2.33528e-18	7.14403e-17	53	66	66	D1	GI. colon, sigmoid (GTEx)	EpiXcan	0.998822	colon_sigmoid	0.999981
3142	ENSG00000178038	ALS2CL	-0.432026	-0.0490313	0.665722	0.0194762	0.0192145	0.0710377	0.232332	10	14	14	D1	GI. colon, sigmoid (GTEx)	EpiXcan	0.998822	colon_sigmoid	0.999981
3143	ENSG00000170891	CYTL1	0.431698	0.0342841	0.665961	0.0861644	0.0201186	0.0592639	0.198505	34	48	48	D1	GI. colon, sigmoid (GTEx)	EpiXcan	0.998822	colon_sigmoid	0.999981
3144	ENSG00000114631	PODXL2	0.43153	0.0599169	0.666083	0.0503156	0.0177281	0.0805308	0.25796	21	25	25	D1	GI. colon, sigmoid (GTEx)	EpiXcan	0.998822	colon_sigmoid	0.999981
3145	ENSG00000116783	TNNI3K	0.431158	0.0123378	0.666354	0.0921727	0.318047	2.44762e-16	6.15684e-15	30	33	33	D1	GI. colon, sigmoid (GTEx)	EpiXcan	0.998822	colon_sigmoid	0.999981
3146	ENSG00000169062	UPF3A	-0.430502	-0.0172221	0.666831	0.161694	0.276498	4.91699e-14	1.00279e-12	37	44	44	D1	GI. colon, sigmoid (GTEx)	EpiXcan	0.998822	colon_sigmoid	0.999981
3147	ENSG00000104973	MED25	0.430407	0.0198809	0.6669	0.133481	0.282549	1.20483e-14	2.57723e-13	31	41	41	D1	GI. colon, sigmoid (GTEx)	EpiXcan	0.998822	colon_sigmoid	0.999981
3148	ENSG00000249437	NAIP	0.430066	0.0692545	0.667148	0.0518412	0.0282267	0.0267217	0.0984997	40	49	49	D1	GI. colon, sigmoid (GTEx)	EpiXcan	0.998822	colon_sigmoid	0.999981
3149	ENSG00000244625	MIATNB	-0.430021	-0.0303793	0.66718	0.126437	0.221962	3.26385e-11	4.86488e-10	27	29	29	D1	GI. colon, sigmoid (GTEx)	EpiXcan	0.998822	colon_sigmoid	0.999981
3150	ENSG00000146054	TRIM7	-0.429769	-0.0301069	0.667363	0.0433573	0.205327	3.13506e-10	4.17541e-09	11	18	18	D1	GI. colon, sigmoid (GTEx)	EpiXcan	0.998822	colon_sigmoid	0.999981
3151	ENSG00000140521	POLG	0.429687	0.0172374	0.667423	0.198595	0.255787	5.53793e-13	1.00508e-11	26	28	28	D1	GI. colon, sigmoid (GTEx)	EpiXcan	0.998822	colon_sigmoid	0.999981
3152	ENSG00000088899	LZTS3	0.429569	0.187237	0.667509	0.0110269	0.0221031	0.0530754	0.179653	7	9	9	D1	GI. colon, sigmoid (GTEx)	EpiXcan	0.998822	colon_sigmoid	0.999981
3153	ENSG00000204713	TRIM27	0.429556	0.0612116	0.667518	0.0394105	0.0723429	0.000254883	0.00136356	22	29	29	D1	GI. colon, sigmoid (GTEx)	EpiXcan	0.998822	colon_sigmoid	0.999981
3154	ENSG00000161048	NAPEPLD	0.429521	0.0622466	0.667544	0.0189262	0.0261705	0.0342516	0.122883	3	3	3	D1	GI. colon, sigmoid (GTEx)	EpiXcan	0.998822	colon_sigmoid	0.999981
3155	ENSG00000162669	HFM1	-0.429342	-0.0242173	0.667674	0.0990421	0.337332	1.05339e-17	3.0431e-16	58	78	78	D1	GI. colon, sigmoid (GTEx)	EpiXcan	0.998822	colon_sigmoid	0.999981
3156	ENSG00000113734	BNIP1	-0.429318	-0.0314783	0.667692	0.056582	0.182116	4.88194e-09	5.61583e-08	16	19	19	D1	GI. colon, sigmoid (GTEx)	EpiXcan	0.998822	colon_sigmoid	0.999981
3157	ENSG00000131591	C1orf159	-0.429209	-0.0548805	0.667771	0.027599	0.0174997	0.0782988	0.252252	22	27	27	D1	GI. colon, sigmoid (GTEx)	EpiXcan	0.998822	colon_sigmoid	0.999981
3158	ENSG00000066468	FGFR2	0.429056	0.0370564	0.667882	0.0532149	0.0544869	0.00149766	0.00694138	29	33	33	D1	GI. colon, sigmoid (GTEx)	EpiXcan	0.998822	colon_sigmoid	0.999981
3159	ENSG00000106608	URGCP	0.428861	0.114622	0.668024	0.0044575	0.02385	0.0448316	0.155122	5	7	7	D1	GI. colon, sigmoid (GTEx)	EpiXcan	0.998822	colon_sigmoid	0.999981
3160	ENSG00000087076	HSD17B14	-0.428618	-0.0303712	0.668201	0.0641965	0.103682	2.72094e-06	2.05073e-05	2	2	2	D1	GI. colon, sigmoid (GTEx)	EpiXcan	0.998822	colon_sigmoid	0.999981
3161	ENSG00000205363	C15orf59	-0.428542	-0.0818831	0.668256	0.0154572	0.0276165	0.0276992	0.101782	9	10	10	D1	GI. colon, sigmoid (GTEx)	EpiXcan	0.998822	colon_sigmoid	0.999981
3162	ENSG00000175224	ATG13	0.427713	0.035046	0.66886	0.0968706	0.0376571	0.00998646	0.0399658	32	35	35	D1	GI. colon, sigmoid (GTEx)	EpiXcan	0.998822	colon_sigmoid	0.999981
3163	ENSG00000158062	UBXN11	-0.427327	-0.0739067	0.669142	0.0171052	0.0134774	0.131088	0.389207	9	10	10	D1	GI. colon, sigmoid (GTEx)	EpiXcan	0.998822	colon_sigmoid	0.999981
3164	ENSG00000175287	PHYHD1	0.427161	0.0120237	0.669262	0.157704	0.193727	3.69598e-10	4.88993e-09	41	50	50	D1	GI. colon, sigmoid (GTEx)	EpiXcan	0.998822	colon_sigmoid	0.999981
3165	ENSG00000115875	SRSF7	0.426837	0.0442448	0.669498	0.0304784	0.0831469	0.000103015	0.000592506	16	24	24	D1	GI. colon, sigmoid (GTEx)	EpiXcan	0.998822	colon_sigmoid	0.999981
3166	ENSG00000151692	RNF144A	-0.426216	-0.0789796	0.669951	0.0280941	0.0203048	0.0629655	0.208955	13	14	14	D1	GI. colon, sigmoid (GTEx)	EpiXcan	0.998822	colon_sigmoid	0.999981
3167	ENSG00000113273	ARSB	0.426087	0.0468405	0.670044	0.0285079	0.0428331	0.00696611	0.0287234	31	38	38	D1	GI. colon, sigmoid (GTEx)	EpiXcan	0.998822	colon_sigmoid	0.999981
3168	ENSG00000113504	SLC12A7	0.425963	0.0246469	0.670135	0.0575485	0.109441	7.20321e-06	5.08434e-05	7	9	9	D1	GI. colon, sigmoid (GTEx)	EpiXcan	0.998822	colon_sigmoid	0.999981
3169	ENSG00000135709	KIAA0513	0.425833	0.0389053	0.67023	0.0543843	0.0882755	3.77034e-05	0.000234888	11	13	13	D1	GI. colon, sigmoid (GTEx)	EpiXcan	0.998822	colon_sigmoid	0.999981
3170	ENSG00000168268	NT5DC2	0.425787	0.0154754	0.670263	0.069959	0.171564	4.06004e-09	4.68963e-08	8	9	9	D1	GI. colon, sigmoid (GTEx)	EpiXcan	0.998822	colon_sigmoid	0.999981
3171	ENSG00000180787	ZFP3	-0.425369	-0.0186815	0.670568	0.0447255	0.0269683	0.0318352	0.115316	27	30	30	D1	GI. colon, sigmoid (GTEx)	EpiXcan	0.998822	colon_sigmoid	0.999981
3172	ENSG00000116017	ARID3A	-0.424921	-0.152662	0.670894	0.00504298	0.0478704	0.00389697	0.0168312	7	13	13	D1	GI. colon, sigmoid (GTEx)	EpiXcan	0.998822	colon_sigmoid	0.999981
3173	ENSG00000114999	TTL	0.424776	0.100885	0.671	0.0109241	0.019336	0.0674178	0.221735	10	12	12	D1	GI. colon, sigmoid (GTEx)	EpiXcan	0.998822	colon_sigmoid	0.999981
3174	ENSG00000109445	ZNF330	0.424528	0.0538891	0.671181	0.0302747	0.130919	8.47097e-07	6.93264e-06	5	6	6	D1	GI. colon, sigmoid (GTEx)	EpiXcan	0.998822	colon_sigmoid	0.999981
3175	ENSG00000262468	LINC01569	-0.424218	-0.00600629	0.671406	0.0678087	0.0101515	0.194376	0.531212	44	53	53	D1	GI. colon, sigmoid (GTEx)	EpiXcan	0.998822	colon_sigmoid	0.999981
3176	ENSG00000241468	ATP5J2	-0.423867	-0.0303047	0.671663	0.0355934	0.023814	0.039582	0.138958	31	35	35	D1	GI. colon, sigmoid (GTEx)	EpiXcan	0.998822	colon_sigmoid	0.999981
3177	ENSG00000178950	GAK	0.423577	0.0511765	0.671875	0.0277921	0.116959	4.11677e-06	3.0199e-05	11	15	15	D1	GI. colon, sigmoid (GTEx)	EpiXcan	0.998822	colon_sigmoid	0.999981
3178	ENSG00000007866	TEAD3	0.423548	0.0747536	0.671896	0.0117655	0.0143541	0.120208	0.361658	9	11	11	D1	GI. colon, sigmoid (GTEx)	EpiXcan	0.998822	colon_sigmoid	0.999981
3179	ENSG00000118197	DDX59	0.423389	0.0784956	0.672012	0.0109164	0.188723	1.22418e-09	1.52597e-08	3	5	5	D1	GI. colon, sigmoid (GTEx)	EpiXcan	0.998822	colon_sigmoid	0.999981
3180	ENSG00000163681	SLMAP	-0.4228	-0.067881	0.672441	0.0171839	0.0758954	0.000227736	0.00122871	28	38	38	D1	GI. colon, sigmoid (GTEx)	EpiXcan	0.998822	colon_sigmoid	0.999981
3181	ENSG00000166928	MS4A14	0.421568	0.020436	0.67334	0.224473	0.300074	2.13678e-15	4.95669e-14	27	31	31	D1	GI. colon, sigmoid (GTEx)	EpiXcan	0.998822	colon_sigmoid	0.999981
3182	ENSG00000260329	AC007541.1	-0.421412	-0.04334	0.673454	0.0307918	0.0192326	0.0654151	0.216	9	12	12	D1	GI. colon, sigmoid (GTEx)	EpiXcan	0.998822	colon_sigmoid	0.999981
3183	ENSG00000184349	EFNA5	0.421236	0.0478907	0.673583	0.0431646	0.0126326	0.141129	0.413068	22	28	28	D1	GI. colon, sigmoid (GTEx)	EpiXcan	0.998822	colon_sigmoid	0.999981
3184	ENSG00000182986	ZNF320	-0.4212	-0.0288805	0.673609	0.191787	0.296458	4.105e-17	1.11463e-15	36	46	46	D1	GI. colon, sigmoid (GTEx)	EpiXcan	0.998822	colon_sigmoid	0.999981
3185	ENSG00000185070	FLRT2	0.421154	0.0380831	0.673643	0.0561148	0.111759	5.71919e-06	4.1051e-05	26	30	30	D1	GI. colon, sigmoid (GTEx)	EpiXcan	0.998822	colon_sigmoid	0.999981
3186	ENSG00000100058	CRYBB2P1	-0.42114	-0.0619995	0.673653	0.0229185	0.0854866	8.80235e-05	0.000514628	10	10	10	D1	GI. colon, sigmoid (GTEx)	EpiXcan	0.998822	colon_sigmoid	0.999981
3187	ENSG00000170113	NIPA1	-0.420271	-0.127281	0.674287	0.00690396	0.12721	6.92309e-07	5.72268e-06	12	57	57	D1	GI. colon, sigmoid (GTEx)	EpiXcan	0.998822	colon_sigmoid	0.999981
3188	ENSG00000131849	ZNF132	0.420112	0.0318949	0.674403	0.0545458	0.206172	1.36451e-10	1.90231e-09	19	22	22	D1	GI. colon, sigmoid (GTEx)	EpiXcan	0.998822	colon_sigmoid	0.999981
3189	ENSG00000080819	CPOX	-0.418736	-0.109603	0.675409	0.00470427	0.0739472	0.000180661	0.000993424	2	5	5	D1	GI. colon, sigmoid (GTEx)	EpiXcan	0.998822	colon_sigmoid	0.999981
3190	ENSG00000099282	TSPAN15	0.41852	0.0501836	0.675567	0.0222487	0.0859906	8.8663e-05	0.000518039	9	10	10	D1	GI. colon, sigmoid (GTEx)	EpiXcan	0.998822	colon_sigmoid	0.999981
3191	ENSG00000105404	RABAC1	-0.417869	-0.0518765	0.676043	0.0642867	0.0855846	0.000102494	0.000589753	26	40	40	D1	GI. colon, sigmoid (GTEx)	EpiXcan	0.998822	colon_sigmoid	0.999981
3192	ENSG00000106400	ZNHIT1	-0.417332	-0.0338676	0.676435	0.0277455	0.15968	3.65237e-08	3.69216e-07	13	17	17	D1	GI. colon, sigmoid (GTEx)	EpiXcan	0.998822	colon_sigmoid	0.999981
3193	ENSG00000109063	MYH3	0.416949	0.0163082	0.676715	0.118911	0.14256	2.31252e-07	2.06769e-06	50	65	65	D1	GI. colon, sigmoid (GTEx)	EpiXcan	0.998822	colon_sigmoid	0.999981
3194	ENSG00000155980	KIF5A	-0.416864	-0.0630068	0.676778	0.0143612	0.048852	0.00360741	0.0156288	8	8	8	D1	GI. colon, sigmoid (GTEx)	EpiXcan	0.998822	colon_sigmoid	0.999981
3195	ENSG00000121064	SCPEP1	0.416815	0.174832	0.676814	0.00166916	0.0147559	0.115189	0.349559	10	13	13	D1	GI. colon, sigmoid (GTEx)	EpiXcan	0.998822	colon_sigmoid	0.999981
3196	ENSG00000269834	ZNF528-AS1	0.416612	0.0307739	0.676962	0.108239	0.0120589	0.153675	0.442668	52	59	59	D1	GI. colon, sigmoid (GTEx)	EpiXcan	0.998822	colon_sigmoid	0.999981
3197	ENSG00000133059	DSTYK	0.416605	0.177549	0.676967	0.00193881	0.0377019	0.0109932	0.0437326	7	8	8	D1	GI. colon, sigmoid (GTEx)	EpiXcan	0.998822	colon_sigmoid	0.999981
3198	ENSG00000179818	PCBP1-AS1	-0.416493	-0.0330855	0.677049	0.0863103	0.0891841	6.33655e-05	0.000379407	48	61	61	D1	GI. colon, sigmoid (GTEx)	EpiXcan	0.998822	colon_sigmoid	0.999981
3199	ENSG00000139629	GALNT6	0.415764	0.026624	0.677582	0.0842453	0.0330228	0.0140519	0.0547347	28	33	33	D1	GI. colon, sigmoid (GTEx)	EpiXcan	0.998822	colon_sigmoid	0.999981
3200	ENSG00000260686	AC008669.1	0.415409	0.0380367	0.677842	0.0406483	0.0788974	9.63989e-05	0.000557427	14	16	16	D1	GI. colon, sigmoid (GTEx)	EpiXcan	0.998822	colon_sigmoid	0.999981
3201	ENSG00000254901	BORCS8	0.415249	0.074525	0.67796	0.012328	0.0870274	6.77252e-05	0.000403443	9	15	15	D1	GI. colon, sigmoid (GTEx)	EpiXcan	0.998822	colon_sigmoid	0.999981
3202	ENSG00000137845	ADAM10	-0.41519	-0.052008	0.678003	0.0238814	0.0474117	0.0035085	0.0152285	14	20	20	D1	GI. colon, sigmoid (GTEx)	EpiXcan	0.998822	colon_sigmoid	0.999981
3203	ENSG00000165434	PGM2L1	0.415044	0.126322	0.67811	0.00512757	0.0110977	0.17334	0.486026	8	11	11	D1	GI. colon, sigmoid (GTEx)	EpiXcan	0.998822	colon_sigmoid	0.999981
3204	ENSG00000272668	AL590560.2	-0.414867	-0.0284682	0.67824	0.131914	0.625683	5.94305e-44	1.77166e-41	40	58	58	D1	GI. colon, sigmoid (GTEx)	EpiXcan	0.998822	colon_sigmoid	0.999981
3205	ENSG00000161328	LRRC56	-0.414216	-0.0423861	0.678716	0.0442291	0.180352	3.0222e-09	3.53161e-08	9	13	13	D1	GI. colon, sigmoid (GTEx)	EpiXcan	0.998822	colon_sigmoid	0.999981
3206	ENSG00000132383	RPA1	0.413877	0.0488181	0.678964	0.044101	0.0966601	3.28899e-05	0.000207017	37	49	49	D1	GI. colon, sigmoid (GTEx)	EpiXcan	0.998822	colon_sigmoid	0.999981
3207	ENSG00000100014	SPECC1L	-0.413197	-0.0866499	0.679462	0.0105848	0.0242934	0.0346335	0.124105	10	14	14	D1	GI. colon, sigmoid (GTEx)	EpiXcan	0.998822	colon_sigmoid	0.999981
3208	ENSG00000089154	GCN1	-0.41236	-0.0289804	0.680075	0.0233914	0.0728615	0.000229822	0.00123895	13	18	18	D1	GI. colon, sigmoid (GTEx)	EpiXcan	0.998822	colon_sigmoid	0.999981
3209	ENSG00000130349	C6orf203	0.412179	0.112399	0.680208	0.00877278	0.0101862	0.188095	0.517229	3	3	3	D1	GI. colon, sigmoid (GTEx)	EpiXcan	0.998822	colon_sigmoid	0.999981
3210	ENSG00000102743	SLC25A15	-0.411905	-0.075008	0.680409	0.0123322	0.154109	6.49263e-08	6.29103e-07	15	17	17	D1	GI. colon, sigmoid (GTEx)	EpiXcan	0.998822	colon_sigmoid	0.999981
3211	ENSG00000140398	NEIL1	0.410975	0.0510057	0.681091	0.0248714	0.0569922	0.00166647	0.00764034	6	7	7	D1	GI. colon, sigmoid (GTEx)	EpiXcan	0.998822	colon_sigmoid	0.999981
3212	ENSG00000219665	AC008770.1	0.410801	0.0274103	0.681219	0.101399	0.116295	1.57168e-06	1.22747e-05	37	47	47	D1	GI. colon, sigmoid (GTEx)	EpiXcan	0.998822	colon_sigmoid	0.999981
3213	ENSG00000156170	NDUFAF6	-0.410695	-0.0355623	0.681297	0.0455005	0.100355	1.90637e-05	0.000125585	13	17	17	D1	GI. colon, sigmoid (GTEx)	EpiXcan	0.998822	colon_sigmoid	0.999981
3214	ENSG00000120370	GORAB	-0.410683	-0.0405926	0.681305	0.0394156	0.0584686	0.001185	0.00557784	16	17	17	D1	GI. colon, sigmoid (GTEx)	EpiXcan	0.998822	colon_sigmoid	0.999981
3215	ENSG00000160695	VPS11	0.410525	0.0536588	0.681421	0.0231954	0.0243734	0.0407403	0.142632	12	13	13	D1	GI. colon, sigmoid (GTEx)	EpiXcan	0.998822	colon_sigmoid	0.999981
3216	ENSG00000138131	LOXL4	0.410471	0.0279348	0.681461	0.0740581	0.180107	2.36681e-09	2.82947e-08	13	15	15	D1	GI. colon, sigmoid (GTEx)	EpiXcan	0.998822	colon_sigmoid	0.999981
3217	ENSG00000227124	ZNF717	-0.410141	-0.0150902	0.681702	0.268128	0.519761	1.27794e-31	1.19368e-29	15	27	27	D1	GI. colon, sigmoid (GTEx)	EpiXcan	0.998822	colon_sigmoid	0.999981
3218	ENSG00000112658	SRF	-0.409938	-0.204942	0.681851	0.00147911	0.0242909	0.0425435	0.148278	6	10	10	D1	GI. colon, sigmoid (GTEx)	EpiXcan	0.998822	colon_sigmoid	0.999981
3219	ENSG00000160953	MUM1	0.40942	0.0279614	0.682232	0.0500044	0.0942642	4.30624e-05	0.000265091	12	15	15	D1	GI. colon, sigmoid (GTEx)	EpiXcan	0.998822	colon_sigmoid	0.999981
3220	ENSG00000268895	A1BG-AS1	-0.40925	-0.0103279	0.682356	0.0989631	0.149884	5.81264e-08	5.67452e-07	43	59	59	D1	GI. colon, sigmoid (GTEx)	EpiXcan	0.998822	colon_sigmoid	0.999981
3221	ENSG00000262877	AC110285.2	0.409118	0.023513	0.682453	0.240188	0.552729	4.81592e-35	6.36564e-33	11	13	13	D1	GI. colon, sigmoid (GTEx)	EpiXcan	0.998822	colon_sigmoid	0.999981
3222	ENSG00000074370	ATP2A3	-0.408218	-0.0394387	0.683114	0.0338542	0.0111828	0.17132	0.48142	23	28	28	D1	GI. colon, sigmoid (GTEx)	EpiXcan	0.998822	colon_sigmoid	0.999981
3223	ENSG00000173890	GPR160	0.408155	0.0687172	0.68316	0.0315978	0.0255872	0.0355873	0.126906	24	24	24	D1	GI. colon, sigmoid (GTEx)	EpiXcan	0.998822	colon_sigmoid	0.999981
3224	ENSG00000033122	LRRC7	0.407786	0.0299574	0.683431	0.121891	0.147454	8.94392e-08	8.50735e-07	57	65	65	D1	GI. colon, sigmoid (GTEx)	EpiXcan	0.998822	colon_sigmoid	0.999981
3225	ENSG00000143578	CREB3L4	-0.407487	-0.0512916	0.683651	0.024223	0.0568381	0.00149741	0.00694138	8	11	11	D1	GI. colon, sigmoid (GTEx)	EpiXcan	0.998822	colon_sigmoid	0.999981
3226	ENSG00000103061	SLC7A6OS	0.406961	0.125243	0.684036	0.004144	0.0129853	0.132289	0.391862	5	6	6	D1	GI. colon, sigmoid (GTEx)	EpiXcan	0.998822	colon_sigmoid	0.999981
3227	ENSG00000136243	NUPL2	0.406807	0.057102	0.68415	0.0195718	0.0693356	0.00046645	0.00237564	29	39	39	D1	GI. colon, sigmoid (GTEx)	EpiXcan	0.998822	colon_sigmoid	0.999981
3228	ENSG00000215440	NPEPL1	-0.406797	-0.109518	0.684157	0.00469192	0.0503361	0.00317394	0.0138666	6	9	9	D1	GI. colon, sigmoid (GTEx)	EpiXcan	0.998822	colon_sigmoid	0.999981
3229	ENSG00000138193	PLCE1	-0.406623	-0.243433	0.684285	0.00206586	0.0290024	0.0261767	0.0967454	7	9	9	D1	GI. colon, sigmoid (GTEx)	EpiXcan	0.998822	colon_sigmoid	0.999981
3230	ENSG00000220842	RPL21P16	0.406232	0.027509	0.684572	0.0803334	0.0208101	0.0600169	0.2005	41	46	46	D1	GI. colon, sigmoid (GTEx)	EpiXcan	0.998822	colon_sigmoid	0.999981
3231	ENSG00000111615	KRR1	0.406224	0.0380802	0.684578	0.0533514	0.129911	9.12724e-07	7.41773e-06	9	10	10	D1	GI. colon, sigmoid (GTEx)	EpiXcan	0.998822	colon_sigmoid	0.999981
3232	ENSG00000168538	TRAPPC11	-0.405639	-0.0830056	0.685008	0.0093363	0.0230911	0.0459206	0.158315	11	13	13	D1	GI. colon, sigmoid (GTEx)	EpiXcan	0.998822	colon_sigmoid	0.999981
3233	ENSG00000174403	C20orf166-AS1	0.405583	0.0444084	0.685049	0.0464789	0.0866274	7.98312e-05	0.000469767	23	26	26	D1	GI. colon, sigmoid (GTEx)	EpiXcan	0.998822	colon_sigmoid	0.999981
3234	ENSG00000112304	ACOT13	0.405241	0.112684	0.6853	0.00543817	0.0493108	0.00282557	0.0124299	1	1	1	D1	GI. colon, sigmoid (GTEx)	EpiXcan	0.998822	colon_sigmoid	0.999981
3235	ENSG00000151729	SLC25A4	0.405077	0.0305431	0.685421	0.103596	0.0248761	0.0388816	0.136843	61	76	76	D1	GI. colon, sigmoid (GTEx)	EpiXcan	0.998822	colon_sigmoid	0.999981
3236	ENSG00000070756	PABPC1	0.404958	0.158666	0.685509	0.00193551	0.0127638	0.139784	0.410245	4	6	6	D1	GI. colon, sigmoid (GTEx)	EpiXcan	0.998822	colon_sigmoid	0.999981
3237	ENSG00000088298	EDEM2	0.404772	0.0305325	0.685645	0.0874861	0.0345738	0.013733	0.0535822	58	68	68	D1	GI. colon, sigmoid (GTEx)	EpiXcan	0.998822	colon_sigmoid	0.999981
3238	ENSG00000242600	MBL1P	-0.404574	-0.0186647	0.685791	0.170193	0.0515625	0.00212215	0.00953299	62	78	78	D1	GI. colon, sigmoid (GTEx)	EpiXcan	0.998822	colon_sigmoid	0.999981
3239	ENSG00000141258	SGSM2	-0.403843	-0.0999712	0.686328	0.0123577	0.0360962	0.0130961	0.0512969	23	28	28	D1	GI. colon, sigmoid (GTEx)	EpiXcan	0.998822	colon_sigmoid	0.999981
3240	ENSG00000149657	LSM14B	0.403694	0.0687827	0.686438	0.0124506	0.0155462	0.105806	0.325313	9	11	11	D1	GI. colon, sigmoid (GTEx)	EpiXcan	0.998822	colon_sigmoid	0.999981
3241	ENSG00000204438	GPANK1	0.403453	0.0664699	0.686615	0.0845922	0.0748559	0.000247545	0.00132735	29	35	35	D1	GI. colon, sigmoid (GTEx)	EpiXcan	0.998822	colon_sigmoid	0.999981
3242	ENSG00000101452	DHX35	0.403371	0.0196192	0.686675	0.18119	0.355141	7.78271e-19	2.45042e-17	25	28	28	D1	GI. colon, sigmoid (GTEx)	EpiXcan	0.998822	colon_sigmoid	0.999981
3243	ENSG00000124783	SSR1	-0.403057	-0.017356	0.686906	0.0809149	0.0198529	0.0662823	0.218565	44	50	50	D1	GI. colon, sigmoid (GTEx)	EpiXcan	0.998822	colon_sigmoid	0.999981
3244	ENSG00000136237	RAPGEF5	0.402672	0.0437621	0.68719	0.0129839	0.0184135	0.0780188	0.251524	15	20	20	D1	GI. colon, sigmoid (GTEx)	EpiXcan	0.998822	colon_sigmoid	0.999981
3245	ENSG00000166197	NOLC1	-0.402383	-0.0665145	0.687402	0.0108883	0.0609533	0.000940373	0.00451122	3	3	3	D1	GI. colon, sigmoid (GTEx)	EpiXcan	0.998822	colon_sigmoid	0.999981
3246	ENSG00000245958	AC093752.1	-0.402162	-0.0178951	0.687565	0.224307	0.362441	1.55054e-19	5.11166e-18	116	136	136	D1	GI. colon, sigmoid (GTEx)	EpiXcan	0.998822	colon_sigmoid	0.999981
3247	ENSG00000173406	DAB1	0.401069	0.0704341	0.688369	0.0159486	0.0706857	0.00032082	0.00167975	20	23	23	D1	GI. colon, sigmoid (GTEx)	EpiXcan	0.998822	colon_sigmoid	0.999981
3248	ENSG00000183621	ZNF438	-0.400799	-0.0250348	0.688568	0.0959651	0.087635	7.42759e-05	0.000439476	40	43	43	D1	GI. colon, sigmoid (GTEx)	EpiXcan	0.998822	colon_sigmoid	0.999981
3249	ENSG00000267342	AC087289.2	-0.400497	-0.0234403	0.688791	0.0127699	0.0122665	0.147459	0.427665	14	19	19	D1	GI. colon, sigmoid (GTEx)	EpiXcan	0.998822	colon_sigmoid	0.999981
3250	ENSG00000143772	ITPKB	0.400292	0.0647993	0.688942	0.0132326	0.012831	0.138476	0.407005	7	7	7	D1	GI. colon, sigmoid (GTEx)	EpiXcan	0.998822	colon_sigmoid	0.999981
3251	ENSG00000139921	TMX1	0.400246	0.0414334	0.688976	0.0343009	0.0883792	3.9652e-05	0.000245282	5	6	6	D1	GI. colon, sigmoid (GTEx)	EpiXcan	0.998822	colon_sigmoid	0.999981
3252	ENSG00000169925	BRD3	0.399741	0.082663	0.689348	0.00839006	0.0130267	0.137619	0.40491	9	11	11	D1	GI. colon, sigmoid (GTEx)	EpiXcan	0.998822	colon_sigmoid	0.999981
3253	ENSG00000169738	DCXR	-0.399448	-0.0328754	0.689563	0.0502104	0.164447	1.9824e-08	2.07744e-07	6	6	6	D1	GI. colon, sigmoid (GTEx)	EpiXcan	0.998822	colon_sigmoid	0.999981
3254	ENSG00000272918	AC005070.3	0.399415	0.0389456	0.689588	0.0191919	0.0162942	0.0928851	0.291535	13	14	14	D1	GI. colon, sigmoid (GTEx)	EpiXcan	0.998822	colon_sigmoid	0.999981
3255	ENSG00000154889	MPPE1	-0.39921	-0.0198713	0.689739	0.144614	0.134695	5.99114e-07	5.01445e-06	51	62	62	D1	GI. colon, sigmoid (GTEx)	EpiXcan	0.998822	colon_sigmoid	0.999981
3256	ENSG00000127947	PTPN12	0.399195	0.0291152	0.689749	0.116267	0.140438	2.11556e-07	1.9074e-06	74	87	87	D1	GI. colon, sigmoid (GTEx)	EpiXcan	0.998822	colon_sigmoid	0.999981
3257	ENSG00000269867	AC010326.3	-0.399008	-0.0226038	0.689887	0.0723457	0.0905525	2.73544e-05	0.000175006	23	29	29	D1	GI. colon, sigmoid (GTEx)	EpiXcan	0.998822	colon_sigmoid	0.999981
3258	ENSG00000158882	TOMM40L	-0.398543	-0.160569	0.69023	0.00210453	0.0144707	0.117177	0.354134	4	4	4	D1	GI. colon, sigmoid (GTEx)	EpiXcan	0.998822	colon_sigmoid	0.999981
3259	ENSG00000168014	C2CD3	-0.398509	-0.033105	0.690255	0.069296	0.0915189	4.70633e-05	0.000287072	26	30	30	D1	GI. colon, sigmoid (GTEx)	EpiXcan	0.998822	colon_sigmoid	0.999981
3260	ENSG00000177853	ZNF518A	0.398378	0.0449199	0.690351	0.0334667	0.151222	7.07357e-08	6.82091e-07	18	19	19	D1	GI. colon, sigmoid (GTEx)	EpiXcan	0.998822	colon_sigmoid	0.999981
3261	ENSG00000092529	CAPN3	0.39819	0.0356781	0.69049	0.0233634	0.0881499	7.45885e-05	0.000440953	19	21	21	D1	GI. colon, sigmoid (GTEx)	EpiXcan	0.998822	colon_sigmoid	0.999981
3262	ENSG00000143952	VPS54	0.397386	0.0317402	0.691083	0.0751096	0.140364	2.45579e-07	2.1791e-06	31	34	34	D1	GI. colon, sigmoid (GTEx)	EpiXcan	0.998822	colon_sigmoid	0.999981
3263	ENSG00000122741	DCAF10	-0.396745	-0.0827138	0.691555	0.0164839	0.0289953	0.0234088	0.0874382	14	18	18	D1	GI. colon, sigmoid (GTEx)	EpiXcan	0.998822	colon_sigmoid	0.999981
3264	ENSG00000270015	AC087481.3	0.396682	0.0412657	0.691602	0.0256561	0.0828347	0.000139056	0.000777772	10	13	13	D1	GI. colon, sigmoid (GTEx)	EpiXcan	0.998822	colon_sigmoid	0.999981
3265	ENSG00000197816	CCDC180	-0.396533	-0.051361	0.691712	0.019542	0.067765	0.000549866	0.00277328	7	11	11	D1	GI. colon, sigmoid (GTEx)	EpiXcan	0.998822	colon_sigmoid	0.999981
3266	ENSG00000025434	NR1H3	0.396205	0.114941	0.691954	0.0246263	0.0623761	0.00100268	0.0047835	4	4	4	D1	GI. colon, sigmoid (GTEx)	EpiXcan	0.998822	colon_sigmoid	0.999981
3267	ENSG00000205808	PLPP6	-0.396029	-0.0188302	0.692084	0.0739345	0.111507	7.15704e-06	5.0543e-05	43	54	54	D1	GI. colon, sigmoid (GTEx)	EpiXcan	0.998822	colon_sigmoid	0.999981
3268	ENSG00000241973	PI4KA	-0.395344	-0.0395892	0.692589	0.0305161	0.113524	3.90434e-06	2.87158e-05	21	26	26	D1	GI. colon, sigmoid (GTEx)	EpiXcan	0.998822	colon_sigmoid	0.999981
3269	ENSG00000198826	ARHGAP11A	-0.394893	-0.0248996	0.692922	0.0553995	0.102181	1.35519e-05	9.18163e-05	23	29	29	D1	GI. colon, sigmoid (GTEx)	EpiXcan	0.998822	colon_sigmoid	0.999981
3270	ENSG00000218739	CEBPZOS	-0.39475	-0.0280769	0.693028	0.120305	0.173344	7.59756e-09	8.44836e-08	28	33	33	D1	GI. colon, sigmoid (GTEx)	EpiXcan	0.998822	colon_sigmoid	0.999981
3271	ENSG00000196693	ZNF33B	0.394733	0.0276945	0.69304	0.0449154	0.0925968	3.89001e-05	0.00024127	9	14	14	D1	GI. colon, sigmoid (GTEx)	EpiXcan	0.998822	colon_sigmoid	0.999981
3272	ENSG00000172661	WASHC2C	-0.394711	-0.0218679	0.693056	0.119575	0.102573	1.40572e-05	9.49639e-05	58	66	66	D1	GI. colon, sigmoid (GTEx)	EpiXcan	0.998822	colon_sigmoid	0.999981
3273	ENSG00000110906	KCTD10	0.394337	0.0321414	0.693332	0.0726255	0.11836	3.82341e-06	2.8165e-05	26	30	30	D1	GI. colon, sigmoid (GTEx)	EpiXcan	0.998822	colon_sigmoid	0.999981
3274	ENSG00000174606	ANGEL2	0.394245	0.0659602	0.6934	0.0322437	0.134466	4.27461e-07	3.69017e-06	35	42	42	D1	GI. colon, sigmoid (GTEx)	EpiXcan	0.998822	colon_sigmoid	0.999981
3275	ENSG00000079337	RAPGEF3	0.394051	0.0133183	0.693544	0.166457	0.0705399	0.000237586	0.0012759	37	47	47	D1	GI. colon, sigmoid (GTEx)	EpiXcan	0.998822	colon_sigmoid	0.999981
3276	ENSG00000173914	RBM4B	0.393891	0.0879134	0.693661	0.0104722	0.0218673	0.0512849	0.17466	7	12	12	D1	GI. colon, sigmoid (GTEx)	EpiXcan	0.998822	colon_sigmoid	0.999981
3277	ENSG00000148688	RPP30	0.39357	0.0181111	0.693898	0.0732973	0.022384	0.0503751	0.171812	57	64	64	D1	GI. colon, sigmoid (GTEx)	EpiXcan	0.998822	colon_sigmoid	0.999981
3278	ENSG00000224597	SVIL-AS1	0.393543	0.0147746	0.693919	0.166018	0.418909	3.35607e-24	1.69754e-22	50	67	67	D1	GI. colon, sigmoid (GTEx)	EpiXcan	0.998822	colon_sigmoid	0.999981
3279	ENSG00000224914	LINC00863	0.393323	0.0466927	0.694081	0.0441799	0.0842262	9.02794e-05	0.00052644	18	20	20	D1	GI. colon, sigmoid (GTEx)	EpiXcan	0.998822	colon_sigmoid	0.999981
3280	ENSG00000152270	PDE3B	0.393198	0.0931919	0.694173	0.0156036	0.0158371	0.0904732	0.285179	7	8	8	D1	GI. colon, sigmoid (GTEx)	EpiXcan	0.998822	colon_sigmoid	0.999981
3281	ENSG00000105750	ZNF85	0.393189	0.0401384	0.69418	0.0288317	0.0372636	0.0116455	0.0461569	42	51	51	D1	GI. colon, sigmoid (GTEx)	EpiXcan	0.998822	colon_sigmoid	0.999981
3282	ENSG00000072958	AP1M1	-0.392851	-0.0189422	0.69443	0.0101171	0.0429623	0.00563332	0.0236242	6	10	10	D1	GI. colon, sigmoid (GTEx)	EpiXcan	0.998822	colon_sigmoid	0.999981
3283	ENSG00000186523	FAM86B1	0.392438	0.025668	0.694735	0.0502087	0.0477628	0.00280076	0.0123246	33	44	44	D1	GI. colon, sigmoid (GTEx)	EpiXcan	0.998822	colon_sigmoid	0.999981
3284	ENSG00000196756	SNHG17	-0.392239	-0.010569	0.694882	0.347961	0.6157	5.30034e-42	1.35024e-39	49	60	60	D1	GI. colon, sigmoid (GTEx)	EpiXcan	0.998822	colon_sigmoid	0.999981
3285	ENSG00000248445	SEMA6A-AS1	0.391845	0.0986937	0.695173	0.00849059	0.0262797	0.0331599	0.119466	7	7	7	D1	GI. colon, sigmoid (GTEx)	EpiXcan	0.998822	colon_sigmoid	0.999981
3286	ENSG00000136986	DERL1	0.391738	0.046909	0.695252	0.0270924	0.0239586	0.0442721	0.153311	21	28	28	D1	GI. colon, sigmoid (GTEx)	EpiXcan	0.998822	colon_sigmoid	0.999981
3287	ENSG00000227671	AL390728.4	0.39151	0.0379973	0.69542	0.0452408	0.0181934	0.0702449	0.2299	20	27	27	D1	GI. colon, sigmoid (GTEx)	EpiXcan	0.998822	colon_sigmoid	0.999981
3288	ENSG00000096654	ZNF184	0.391179	0.0421548	0.695665	0.0295017	0.0162522	0.0946284	0.296409	12	13	13	D1	GI. colon, sigmoid (GTEx)	EpiXcan	0.998822	colon_sigmoid	0.999981
3289	ENSG00000100445	SDR39U1	0.391161	0.0221846	0.695679	0.0882963	0.130419	8.17983e-07	6.70612e-06	28	34	34	D1	GI. colon, sigmoid (GTEx)	EpiXcan	0.998822	colon_sigmoid	0.999981
3290	ENSG00000079785	DDX1	0.391033	0.047391	0.695773	0.0395809	0.0559658	0.00185579	0.00841198	45	58	58	D1	GI. colon, sigmoid (GTEx)	EpiXcan	0.998822	colon_sigmoid	0.999981
3291	ENSG00000263327	TAPT1-AS1	0.390824	0.028655	0.695927	0.0614729	0.178251	3.27755e-09	3.82045e-08	19	21	21	D1	GI. colon, sigmoid (GTEx)	EpiXcan	0.998822	colon_sigmoid	0.999981
3292	ENSG00000259448	LINC02352	-0.39059	-0.216916	0.6961	0.00138657	0.0151349	0.106734	0.328094	1	1	1	D1	GI. colon, sigmoid (GTEx)	EpiXcan	0.998822	colon_sigmoid	0.999981
3293	ENSG00000106069	CHN2	-0.39046	-0.0139335	0.696196	0.194076	0.250328	1.15773e-12	2.02257e-11	41	49	49	D1	GI. colon, sigmoid (GTEx)	EpiXcan	0.998822	colon_sigmoid	0.999981
3294	ENSG00000169962	TAS1R3	0.389634	0.0478932	0.696807	0.0186652	0.0333737	0.0159332	0.0613296	11	15	15	D1	GI. colon, sigmoid (GTEx)	EpiXcan	0.998822	colon_sigmoid	0.999981
3295	ENSG00000132840	BHMT2	0.389122	0.0206693	0.697186	0.147721	0.276951	2.6056e-14	5.40045e-13	36	40	40	D1	GI. colon, sigmoid (GTEx)	EpiXcan	0.998822	colon_sigmoid	0.999981
3296	ENSG00000135390	ATP5G2	-0.388992	-0.0384307	0.697282	0.0395836	0.155501	3.82566e-08	3.85344e-07	18	23	23	D1	GI. colon, sigmoid (GTEx)	EpiXcan	0.998822	colon_sigmoid	0.999981
3297	ENSG00000160321	ZNF208	0.38887	0.0361884	0.697373	0.0903378	0.0640032	0.000886245	0.00428326	47	62	62	D1	GI. colon, sigmoid (GTEx)	EpiXcan	0.998822	colon_sigmoid	0.999981
3298	ENSG00000143653	SCCPDH	-0.387794	-0.0330885	0.698168	0.0431273	0.0534489	0.00173408	0.00790892	15	16	16	D1	GI. colon, sigmoid (GTEx)	EpiXcan	0.998822	colon_sigmoid	0.999981
3299	ENSG00000198892	SHISA4	-0.387583	-0.033122	0.698325	0.100155	0.168319	8.39992e-09	9.25246e-08	38	47	47	D1	GI. colon, sigmoid (GTEx)	EpiXcan	0.998822	colon_sigmoid	0.999981
3300	ENSG00000183527	PSMG1	-0.387477	-0.0141322	0.698403	0.153738	0.331412	3.06723e-17	8.47633e-16	12	16	16	D1	GI. colon, sigmoid (GTEx)	EpiXcan	0.998822	colon_sigmoid	0.999981
3301	ENSG00000166275	BORCS7	-0.387429	-0.0136715	0.698439	0.237165	0.25557	1.92617e-13	3.70708e-12	42	48	48	D1	GI. colon, sigmoid (GTEx)	EpiXcan	0.998822	colon_sigmoid	0.999981
3302	ENSG00000198039	ZNF273	0.387369	0.0346825	0.698483	0.0418987	0.175851	7.98143e-09	8.86116e-08	13	18	18	D1	GI. colon, sigmoid (GTEx)	EpiXcan	0.998822	colon_sigmoid	0.999981
3303	ENSG00000136699	SMPD4	-0.387271	-0.129998	0.698555	0.00341621	0.0156171	0.105092	0.323828	5	7	7	D1	GI. colon, sigmoid (GTEx)	EpiXcan	0.998822	colon_sigmoid	0.999981
3304	ENSG00000164024	METAP1	-0.387127	-0.0397218	0.698662	0.0424168	0.0615779	0.000935498	0.00449186	24	28	28	D1	GI. colon, sigmoid (GTEx)	EpiXcan	0.998822	colon_sigmoid	0.999981
3305	ENSG00000103253	HAGHL	0.386987	0.0927231	0.698766	0.00851625	0.0370014	0.0120369	0.0475873	5	8	8	D1	GI. colon, sigmoid (GTEx)	EpiXcan	0.998822	colon_sigmoid	0.999981
3306	ENSG00000090686	USP48	0.386734	0.0487481	0.698953	0.021775	0.0342118	0.0159022	0.0612439	29	35	35	D1	GI. colon, sigmoid (GTEx)	EpiXcan	0.998822	colon_sigmoid	0.999981
3307	ENSG00000092295	TGM1	-0.386179	-0.02245	0.699364	0.108237	0.215642	9.61589e-11	1.36089e-09	29	33	33	D1	GI. colon, sigmoid (GTEx)	EpiXcan	0.998822	colon_sigmoid	0.999981
3308	ENSG00000118181	RPS25	0.385938	0.0278766	0.699543	0.0677329	0.0907788	6.3741e-05	0.000381493	18	23	23	D1	GI. colon, sigmoid (GTEx)	EpiXcan	0.998822	colon_sigmoid	0.999981
3309	ENSG00000261126	RBFADN	0.385812	0.012775	0.699636	0.241283	0.420903	4.83164e-24	2.39209e-22	19	24	24	D1	GI. colon, sigmoid (GTEx)	EpiXcan	0.998822	colon_sigmoid	0.999981
3310	ENSG00000185596	WASH3P	0.385713	0.0462706	0.699709	0.0266698	0.0612004	0.00102119	0.00486497	10	14	14	D1	GI. colon, sigmoid (GTEx)	EpiXcan	0.998822	colon_sigmoid	0.999981
3311	ENSG00000099917	MED15	-0.385315	-0.0225208	0.700004	0.0897264	0.0823253	0.000112447	0.000640967	92	114	114	D1	GI. colon, sigmoid (GTEx)	EpiXcan	0.998822	colon_sigmoid	0.999981
3312	ENSG00000117115	PADI2	0.385099	0.140025	0.700164	0.00372522	0.0135218	0.129958	0.386509	4	5	5	D1	GI. colon, sigmoid (GTEx)	EpiXcan	0.998822	colon_sigmoid	0.999981
3313	ENSG00000132688	NES	-0.384753	-0.0440252	0.700421	0.0320883	0.0417813	0.00569581	0.0238505	15	20	20	D1	GI. colon, sigmoid (GTEx)	EpiXcan	0.998822	colon_sigmoid	0.999981
3314	ENSG00000170381	SEMA3E	-0.383954	-0.0385359	0.701013	0.0441005	0.0736895	0.000313696	0.00164552	19	22	22	D1	GI. colon, sigmoid (GTEx)	EpiXcan	0.998822	colon_sigmoid	0.999981
3315	ENSG00000140367	UBE2Q2	-0.383917	-0.10036	0.70104	0.00740223	0.0254576	0.0365461	0.129895	2	2	2	D1	GI. colon, sigmoid (GTEx)	EpiXcan	0.998822	colon_sigmoid	0.999981
3316	ENSG00000169515	CCDC8	0.383172	0.0388808	0.701592	0.0174238	0.0188337	0.0751095	0.24364	6	7	7	D1	GI. colon, sigmoid (GTEx)	EpiXcan	0.998822	colon_sigmoid	0.999981
3317	ENSG00000181873	IBA57	-0.382949	-0.0173525	0.701757	0.117202	0.175871	7.31215e-09	8.16206e-08	21	25	25	D1	GI. colon, sigmoid (GTEx)	EpiXcan	0.998822	colon_sigmoid	0.999981
3318	ENSG00000269190	FBXO17	0.382774	0.0193753	0.701887	0.154611	0.244492	7.20022e-13	1.29502e-11	26	30	30	D1	GI. colon, sigmoid (GTEx)	EpiXcan	0.998822	colon_sigmoid	0.999981
3319	ENSG00000233327	USP32P2	-0.382654	-0.0208062	0.701976	0.167939	0.626534	3.46828e-46	1.47255e-43	33	39	39	D1	GI. colon, sigmoid (GTEx)	EpiXcan	0.998822	colon_sigmoid	0.999981
3320	ENSG00000144792	ZNF660	0.38215	0.0125594	0.70235	0.342221	0.524407	8.19581e-33	8.69936e-31	41	46	46	D1	GI. colon, sigmoid (GTEx)	EpiXcan	0.998822	colon_sigmoid	0.999981
3321	ENSG00000106610	STAG3L4	0.381926	0.0208706	0.702516	0.136969	0.531352	3.12637e-33	3.50428e-31	8	11	11	D1	GI. colon, sigmoid (GTEx)	EpiXcan	0.998822	colon_sigmoid	0.999981
3322	ENSG00000103168	TAF1C	0.381809	0.00903561	0.702603	0.267256	0.541068	9.49427e-35	1.23171e-32	51	69	69	D1	GI. colon, sigmoid (GTEx)	EpiXcan	0.998822	colon_sigmoid	0.999981
3323	ENSG00000198912	C1orf174	-0.381607	-0.0213055	0.702753	0.156491	0.275499	1.67599e-14	3.52059e-13	14	19	19	D1	GI. colon, sigmoid (GTEx)	EpiXcan	0.998822	colon_sigmoid	0.999981
3324	ENSG00000144034	TPRKB	-0.381074	-0.250815	0.703148	0.00169875	0.0705341	0.000446545	0.00228508	11	20	20	D1	GI. colon, sigmoid (GTEx)	EpiXcan	0.998822	colon_sigmoid	0.999981
3325	ENSG00000142798	HSPG2	0.381002	0.0614435	0.703202	0.0148611	0.0843097	9.37175e-05	0.000543166	7	8	8	D1	GI. colon, sigmoid (GTEx)	EpiXcan	0.998822	colon_sigmoid	0.999981
3326	ENSG00000133983	COX16	-0.379867	-0.032766	0.704044	0.0426997	0.118053	1.77092e-06	1.37085e-05	36	41	41	D1	GI. colon, sigmoid (GTEx)	EpiXcan	0.998822	colon_sigmoid	0.999981
3327	ENSG00000135124	P2RX4	-0.379822	-0.0312068	0.704078	0.0588655	0.100474	1.83041e-05	0.0001212	16	19	19	D1	GI. colon, sigmoid (GTEx)	EpiXcan	0.998822	colon_sigmoid	0.999981
3328	ENSG00000085365	SCAMP1	-0.378937	-0.0713118	0.704735	0.00957673	0.0255351	0.0354306	0.126508	14	22	22	D1	GI. colon, sigmoid (GTEx)	EpiXcan	0.998822	colon_sigmoid	0.999981
3329	ENSG00000164078	MST1R	-0.378561	-0.0512535	0.705014	0.0183303	0.0848061	8.42908e-05	0.000494453	15	20	20	D1	GI. colon, sigmoid (GTEx)	EpiXcan	0.998822	colon_sigmoid	0.999981
3330	ENSG00000172006	ZNF554	0.378375	0.0614342	0.705152	0.0170729	0.0188958	0.0700398	0.229336	19	23	23	D1	GI. colon, sigmoid (GTEx)	EpiXcan	0.998822	colon_sigmoid	0.999981
3331	ENSG00000133740	E2F5	-0.377847	-0.0547646	0.705544	0.0502451	0.0181785	0.0758256	0.245413	53	59	59	D1	GI. colon, sigmoid (GTEx)	EpiXcan	0.998822	colon_sigmoid	0.999981
3332	ENSG00000263244	AC087190.4	0.377667	0.0748438	0.705678	0.0144393	0.0265646	0.0337795	0.121386	12	14	14	D1	GI. colon, sigmoid (GTEx)	EpiXcan	0.998822	colon_sigmoid	0.999981
3333	ENSG00000261366	MANEA-AS1	-0.377667	-0.0323941	0.705678	0.0641697	0.0118561	0.154687	0.444911	53	67	67	D1	GI. colon, sigmoid (GTEx)	EpiXcan	0.998822	colon_sigmoid	0.999981
3334	ENSG00000153786	ZDHHC7	-0.377287	-0.0231136	0.70596	0.0655919	0.0551031	0.00207093	0.00930889	27	31	31	D1	GI. colon, sigmoid (GTEx)	EpiXcan	0.998822	colon_sigmoid	0.999981
3335	ENSG00000119979	FAM45A	-0.377271	-0.0240233	0.705973	0.0132553	0.0618636	0.00084347	0.00409631	6	8	8	D1	GI. colon, sigmoid (GTEx)	EpiXcan	0.998822	colon_sigmoid	0.999981
3336	ENSG00000166927	MS4A7	0.377209	0.037441	0.706018	0.0452875	0.139702	2.06285e-07	1.86362e-06	6	8	8	D1	GI. colon, sigmoid (GTEx)	EpiXcan	0.998822	colon_sigmoid	0.999981
3337	ENSG00000038002	AGA	-0.377009	-0.0194301	0.706167	0.132629	0.51236	2.53256e-31	2.23168e-29	5	7	7	D1	GI. colon, sigmoid (GTEx)	EpiXcan	0.998822	colon_sigmoid	0.999981
3338	ENSG00000172594	SMPDL3A	0.376563	0.0446666	0.706499	0.0240417	0.0827469	0.000132592	0.000744886	3	3	3	D1	GI. colon, sigmoid (GTEx)	EpiXcan	0.998822	colon_sigmoid	0.999981
3339	ENSG00000060558	GNA15	0.376348	0.00488939	0.706658	0.0319697	0.0113768	0.157937	0.451446	6	7	7	D1	GI. colon, sigmoid (GTEx)	EpiXcan	0.998822	colon_sigmoid	0.999981
3340	ENSG00000089041	P2RX7	-0.375758	-0.0886735	0.707097	0.0116066	0.0173773	0.0840798	0.268347	25	26	26	D1	GI. colon, sigmoid (GTEx)	EpiXcan	0.998822	colon_sigmoid	0.999981
3341	ENSG00000184967	NOC4L	-0.375718	-0.039786	0.707127	0.0557252	0.085176	9.19791e-05	0.000534295	26	32	32	D1	GI. colon, sigmoid (GTEx)	EpiXcan	0.998822	colon_sigmoid	0.999981
3342	ENSG00000165806	CASP7	0.375528	0.017381	0.707268	0.189027	0.328993	1.43279e-17	4.06374e-16	21	24	24	D1	GI. colon, sigmoid (GTEx)	EpiXcan	0.998822	colon_sigmoid	0.999981
3343	ENSG00000100429	HDAC10	-0.375472	-0.03629	0.707309	0.053602	0.183987	2.84948e-09	3.34653e-08	15	22	22	D1	GI. colon, sigmoid (GTEx)	EpiXcan	0.998822	colon_sigmoid	0.999981
3344	ENSG00000260942	CAPN10-AS1	-0.375336	-0.141316	0.70741	0.00232466	0.0310977	0.0214405	0.0805802	2	2	2	D1	GI. colon, sigmoid (GTEx)	EpiXcan	0.998822	colon_sigmoid	0.999981
3345	ENSG00000169379	ARL13B	0.374937	0.7291	0.707707	0.000497798	0.0105899	0.174747	0.488991	3	5	5	D1	GI. colon, sigmoid (GTEx)	EpiXcan	0.998822	colon_sigmoid	0.999981
3346	ENSG00000109775	UFSP2	0.374933	0.0127024	0.70771	0.279965	0.439074	4.11283e-25	2.34247e-23	7	8	8	D1	GI. colon, sigmoid (GTEx)	EpiXcan	0.998822	colon_sigmoid	0.999981
3347	ENSG00000156990	RPUSD3	0.374862	0.0198706	0.707763	0.0981138	0.164548	2.59225e-08	2.68639e-07	25	27	27	D1	GI. colon, sigmoid (GTEx)	EpiXcan	0.998822	colon_sigmoid	0.999981
3348	ENSG00000131747	TOP2A	-0.374852	-0.0267367	0.70777	0.0945864	0.0445664	0.00567165	0.0237707	40	47	47	D1	GI. colon, sigmoid (GTEx)	EpiXcan	0.998822	colon_sigmoid	0.999981
3349	ENSG00000171357	LURAP1	0.374185	0.038688	0.708266	0.0379186	0.063875	0.00060496	0.00302718	32	36	36	D1	GI. colon, sigmoid (GTEx)	EpiXcan	0.998822	colon_sigmoid	0.999981
3350	ENSG00000058085	LAMC2	-0.373567	-0.0144872	0.708727	0.235369	0.460258	1.70922e-26	1.09351e-24	5	5	5	D1	GI. colon, sigmoid (GTEx)	EpiXcan	0.998822	colon_sigmoid	0.999981
3351	ENSG00000103249	CLCN7	0.37355	0.103923	0.708739	0.00443404	0.021952	0.0536383	0.181265	6	8	8	D1	GI. colon, sigmoid (GTEx)	EpiXcan	0.998822	colon_sigmoid	0.999981
3352	ENSG00000117748	RPA2	0.373546	0.0152647	0.708742	0.293192	0.502665	4.1889e-30	3.49349e-28	13	16	16	D1	GI. colon, sigmoid (GTEx)	EpiXcan	0.998822	colon_sigmoid	0.999981
3353	ENSG00000248485	PCP4L1	0.373214	0.0514012	0.708989	0.0294665	0.149822	9.46306e-08	8.94649e-07	26	30	30	D1	GI. colon, sigmoid (GTEx)	EpiXcan	0.998822	colon_sigmoid	0.999981
3354	ENSG00000198208	RPS6KL1	0.372853	0.0607661	0.709258	0.0157051	0.0183849	0.0787196	0.253375	17	24	24	D1	GI. colon, sigmoid (GTEx)	EpiXcan	0.998822	colon_sigmoid	0.999981
3355	ENSG00000169967	MAP3K2	0.372294	0.0475639	0.709674	0.0440765	0.0224539	0.0481192	0.165002	21	23	23	D1	GI. colon, sigmoid (GTEx)	EpiXcan	0.998822	colon_sigmoid	0.999981
3356	ENSG00000204308	RNF5	-0.370985	-0.0450667	0.710648	0.0612765	0.0424683	0.00660193	0.027383	37	43	43	D1	GI. colon, sigmoid (GTEx)	EpiXcan	0.998822	colon_sigmoid	0.999981
3357	ENSG00000167723	TRPV3	0.370801	0.0517897	0.710786	0.0165299	0.0738282	0.000235929	0.00126894	2	3	3	D1	GI. colon, sigmoid (GTEx)	EpiXcan	0.998822	colon_sigmoid	0.999981
3358	ENSG00000137266	SLC22A23	-0.370602	-0.0719678	0.710934	0.00707194	0.0683981	0.000588867	0.00295192	5	10	10	D1	GI. colon, sigmoid (GTEx)	EpiXcan	0.998822	colon_sigmoid	0.999981
3359	ENSG00000257365	FNTB	-0.370365	-0.052703	0.711111	0.0244132	0.0189685	0.0720155	0.234926	19	23	23	D1	GI. colon, sigmoid (GTEx)	EpiXcan	0.998822	colon_sigmoid	0.999981
3360	ENSG00000090487	SPG21	0.370328	0.0243803	0.711138	0.0759341	0.136813	3.99372e-07	3.4588e-06	26	38	38	D1	GI. colon, sigmoid (GTEx)	EpiXcan	0.998822	colon_sigmoid	0.999981
3361	ENSG00000147457	CHMP7	-0.37029	-0.0594275	0.711166	0.0200821	0.0227971	0.0456283	0.157493	9	10	10	D1	GI. colon, sigmoid (GTEx)	EpiXcan	0.998822	colon_sigmoid	0.999981
3362	ENSG00000263072	ZNF213-AS1	0.370201	0.0159536	0.711233	0.151337	0.187318	2.25405e-09	2.69996e-08	23	24	24	D1	GI. colon, sigmoid (GTEx)	EpiXcan	0.998822	colon_sigmoid	0.999981
3363	ENSG00000198000	NOL8	-0.369897	-0.0195099	0.71146	0.11268	0.0436889	0.00608788	0.0253861	72	88	88	D1	GI. colon, sigmoid (GTEx)	EpiXcan	0.998822	colon_sigmoid	0.999981
3364	ENSG00000128512	DOCK4	0.369789	0.0225959	0.71154	0.162189	0.0306949	0.0177909	0.0679575	66	77	77	D1	GI. colon, sigmoid (GTEx)	EpiXcan	0.998822	colon_sigmoid	0.999981
3365	ENSG00000088833	NSFL1C	-0.369773	-0.0297444	0.711552	0.0527	0.073412	0.000254667	0.00136292	21	25	25	D1	GI. colon, sigmoid (GTEx)	EpiXcan	0.998822	colon_sigmoid	0.999981
3366	ENSG00000133030	MPRIP	-0.369569	-0.0451667	0.711703	0.0235527	0.0597173	0.000936272	0.00449404	5	7	7	D1	GI. colon, sigmoid (GTEx)	EpiXcan	0.998822	colon_sigmoid	0.999981
3367	ENSG00000271780	AL118558.3	-0.369205	-0.0335002	0.711975	0.0430757	0.0332415	0.0152856	0.0590803	9	12	12	D1	GI. colon, sigmoid (GTEx)	EpiXcan	0.998822	colon_sigmoid	0.999981
3368	ENSG00000262903	AC027796.4	0.369042	0.119607	0.712097	0.00722546	0.0357971	0.00968152	0.0388898	9	16	16	D1	GI. colon, sigmoid (GTEx)	EpiXcan	0.998822	colon_sigmoid	0.999981
3369	ENSG00000167792	NDUFV1	-0.36891	-0.0476558	0.712195	0.0175454	0.0225543	0.0512725	0.17466	15	23	23	D1	GI. colon, sigmoid (GTEx)	EpiXcan	0.998822	colon_sigmoid	0.999981
3370	ENSG00000005156	LIG3	0.368707	0.0467868	0.712346	0.0252384	0.0843721	6.06927e-05	0.000364651	16	21	21	D1	GI. colon, sigmoid (GTEx)	EpiXcan	0.998822	colon_sigmoid	0.999981
3371	ENSG00000136235	GPNMB	0.368695	0.0559603	0.712355	0.0158624	0.0688274	0.00053774	0.00271603	6	6	6	D1	GI. colon, sigmoid (GTEx)	EpiXcan	0.998822	colon_sigmoid	0.999981
3372	ENSG00000151917	BEND6	-0.368505	-0.0192776	0.712497	0.120674	0.214977	5.05296e-11	7.37468e-10	12	13	13	D1	GI. colon, sigmoid (GTEx)	EpiXcan	0.998822	colon_sigmoid	0.999981
3373	ENSG00000066827	ZFAT	-0.36841	-0.0199637	0.712567	0.163308	0.253783	1.02111e-13	2.00656e-12	49	64	64	D1	GI. colon, sigmoid (GTEx)	EpiXcan	0.998822	colon_sigmoid	0.999981
3374	ENSG00000151422	FER	-0.368373	-0.0489756	0.712595	0.0205181	0.0807375	0.000174636	0.000962939	13	14	14	D1	GI. colon, sigmoid (GTEx)	EpiXcan	0.998822	colon_sigmoid	0.999981
3375	ENSG00000245532	NEAT1	-0.368364	-0.0204744	0.712602	0.159518	0.360775	5.05715e-20	1.74093e-18	11	13	13	D1	GI. colon, sigmoid (GTEx)	EpiXcan	0.998822	colon_sigmoid	0.999981
3376	ENSG00000189339	SLC35E2B	-0.36827	-0.0298418	0.712672	0.133796	0.62444	3.73764e-46	1.49623e-43	21	33	33	D1	GI. colon, sigmoid (GTEx)	EpiXcan	0.998822	colon_sigmoid	0.999981
3377	ENSG00000133703	KRAS	0.368135	0.0191365	0.712772	0.191889	0.310112	5.02948e-16	1.21917e-14	32	41	41	D1	GI. colon, sigmoid (GTEx)	EpiXcan	0.998822	colon_sigmoid	0.999981
3378	ENSG00000134222	PSRC1	0.367352	0.0263766	0.713357	0.0921303	0.206023	2.28248e-10	3.08984e-09	10	16	16	D1	GI. colon, sigmoid (GTEx)	EpiXcan	0.998822	colon_sigmoid	0.999981
3379	ENSG00000162623	TYW3	-0.367303	-0.0267278	0.713393	0.0675469	0.225839	2.80384e-11	4.20606e-10	8	10	10	D1	GI. colon, sigmoid (GTEx)	EpiXcan	0.998822	colon_sigmoid	0.999981
3380	ENSG00000254858	MPV17L2	-0.366585	-0.0760578	0.713928	0.00982176	0.0233111	0.0450721	0.15585	7	9	9	D1	GI. colon, sigmoid (GTEx)	EpiXcan	0.998822	colon_sigmoid	0.999981
3381	ENSG00000168172	HOOK3	0.366349	0.0392771	0.714105	0.0313579	0.0619327	0.000891021	0.00430338	71	78	78	D1	GI. colon, sigmoid (GTEx)	EpiXcan	0.998822	colon_sigmoid	0.999981
3382	ENSG00000120802	TMPO	0.366102	0.0361276	0.714289	0.0463382	0.0540253	0.00238277	0.0106119	29	36	36	D1	GI. colon, sigmoid (GTEx)	EpiXcan	0.998822	colon_sigmoid	0.999981
3383	ENSG00000152926	ZNF117	0.366062	0.0144375	0.714319	0.161032	0.266841	1.09536e-13	2.14644e-12	43	54	54	D1	GI. colon, sigmoid (GTEx)	EpiXcan	0.998822	colon_sigmoid	0.999981
3384	ENSG00000136869	TLR4	0.365953	0.0825122	0.7144	0.00755517	0.0701818	0.000333634	0.00174358	1	2	2	D1	GI. colon, sigmoid (GTEx)	EpiXcan	0.998822	colon_sigmoid	0.999981
3385	ENSG00000153029	MR1	0.365443	0.0789309	0.714781	0.00781888	0.0158711	0.0981378	0.30549	5	6	6	D1	GI. colon, sigmoid (GTEx)	EpiXcan	0.998822	colon_sigmoid	0.999981
3386	ENSG00000092978	GPATCH2	0.365287	0.0710335	0.714898	0.00969827	0.0325506	0.0183861	0.0700046	25	28	28	D1	GI. colon, sigmoid (GTEx)	EpiXcan	0.998822	colon_sigmoid	0.999981
3387	ENSG00000156876	SASS6	0.365123	0.0502203	0.71502	0.049397	0.0269218	0.030058	0.109502	37	40	40	D1	GI. colon, sigmoid (GTEx)	EpiXcan	0.998822	colon_sigmoid	0.999981
3388	ENSG00000164615	CAMLG	0.364747	0.0210831	0.7153	0.0753824	0.135044	6.18104e-07	5.15492e-06	28	31	31	D1	GI. colon, sigmoid (GTEx)	EpiXcan	0.998822	colon_sigmoid	0.999981
3389	ENSG00000188599	NPIPP1	-0.364731	-0.0344419	0.715312	0.0562475	0.168178	8.17812e-09	9.05084e-08	19	28	28	D1	GI. colon, sigmoid (GTEx)	EpiXcan	0.998822	colon_sigmoid	0.999981
3390	ENSG00000143198	MGST3	-0.364701	-0.0232987	0.715335	0.143043	0.288745	6.14497e-15	1.3516e-13	53	62	62	D1	GI. colon, sigmoid (GTEx)	EpiXcan	0.998822	colon_sigmoid	0.999981
3391	ENSG00000103742	IGDCC4	-0.364664	-0.00625974	0.715362	0.149521	0.368725	9.76404e-22	3.93115e-20	35	43	43	D1	GI. colon, sigmoid (GTEx)	EpiXcan	0.998822	colon_sigmoid	0.999981
3392	ENSG00000121417	ZNF211	-0.364284	-0.0543233	0.715646	0.0256046	0.145596	2.24084e-07	2.01001e-06	12	17	17	D1	GI. colon, sigmoid (GTEx)	EpiXcan	0.998822	colon_sigmoid	0.999981
3393	ENSG00000182993	C12orf60	0.364062	0.225276	0.715812	0.00126704	0.0356376	0.0125858	0.0495336	19	21	21	D1	GI. colon, sigmoid (GTEx)	EpiXcan	0.998822	colon_sigmoid	0.999981
3394	ENSG00000122335	SERAC1	-0.363928	-0.0284664	0.715912	0.0547627	0.187052	1.38724e-09	1.71248e-08	8	10	10	D1	GI. colon, sigmoid (GTEx)	EpiXcan	0.998822	colon_sigmoid	0.999981
3395	ENSG00000239672	NME1	-0.363758	-0.00967569	0.716038	0.338537	0.448913	6.43365e-26	3.95359e-24	26	29	29	D1	GI. colon, sigmoid (GTEx)	EpiXcan	0.998822	colon_sigmoid	0.999981
3396	ENSG00000136710	CCDC115	0.363742	0.085464	0.71605	0.00668855	0.0258763	0.0359745	0.128091	3	3	3	D1	GI. colon, sigmoid (GTEx)	EpiXcan	0.998822	colon_sigmoid	0.999981
3397	ENSG00000261338	AC021016.2	0.363729	0.0129213	0.71606	0.307436	0.432558	2.89871e-25	1.67135e-23	46	56	56	D1	GI. colon, sigmoid (GTEx)	EpiXcan	0.998822	colon_sigmoid	0.999981
3398	ENSG00000089335	ZNF302	0.363501	0.0184834	0.716231	0.135257	0.344954	1.56153e-18	4.86191e-17	30	37	37	D1	GI. colon, sigmoid (GTEx)	EpiXcan	0.998822	colon_sigmoid	0.999981
3399	ENSG00000139514	SLC7A1	0.363269	0.0512638	0.716404	0.0406149	0.0331356	0.0158699	0.0611364	23	26	26	D1	GI. colon, sigmoid (GTEx)	EpiXcan	0.998822	colon_sigmoid	0.999981
3400	ENSG00000143036	SLC44A3	0.363102	0.0261331	0.716529	0.0968003	0.22888	5.94035e-12	9.67793e-11	10	14	14	D1	GI. colon, sigmoid (GTEx)	EpiXcan	0.998822	colon_sigmoid	0.999981
3401	ENSG00000185800	DMWD	0.362935	0.037756	0.716653	0.0344627	0.0795679	0.000193623	0.00105805	20	29	29	D1	GI. colon, sigmoid (GTEx)	EpiXcan	0.998822	colon_sigmoid	0.999981
3402	ENSG00000187257	RSBN1L	0.362814	0.0607635	0.716744	0.0126691	0.0989518	2.84893e-05	0.000181685	15	20	20	D1	GI. colon, sigmoid (GTEx)	EpiXcan	0.998822	colon_sigmoid	0.999981
3403	ENSG00000145736	GTF2H2	0.362761	0.055812	0.716783	0.0520129	0.142575	1.64147e-07	1.50909e-06	8	12	12	D1	GI. colon, sigmoid (GTEx)	EpiXcan	0.998822	colon_sigmoid	0.999981
3404	ENSG00000155275	TRMT44	0.362396	0.05369	0.717056	0.0140805	0.0982186	3.25413e-05	0.000204915	5	8	8	D1	GI. colon, sigmoid (GTEx)	EpiXcan	0.998822	colon_sigmoid	0.999981
3405	ENSG00000070770	CSNK2A2	0.362342	0.0654347	0.717097	0.00965727	0.0294085	0.0252985	0.093871	4	6	6	D1	GI. colon, sigmoid (GTEx)	EpiXcan	0.998822	colon_sigmoid	0.999981
3406	ENSG00000198018	ENTPD7	0.36232	0.0462441	0.717113	0.0221576	0.0192441	0.0714464	0.233124	10	11	11	D1	GI. colon, sigmoid (GTEx)	EpiXcan	0.998822	colon_sigmoid	0.999981
3407	ENSG00000188234	AGAP4	0.362281	0.0236251	0.717142	0.259125	0.109088	2.40409e-06	1.82271e-05	53	68	68	D1	GI. colon, sigmoid (GTEx)	EpiXcan	0.998822	colon_sigmoid	0.999981
3408	ENSG00000080298	RFX3	-0.36222	-0.0250225	0.717187	0.0706598	0.100514	2.11319e-05	0.000138161	34	47	47	D1	GI. colon, sigmoid (GTEx)	EpiXcan	0.998822	colon_sigmoid	0.999981
3409	ENSG00000179364	PACS2	-0.362033	-0.567146	0.717327	0.00366979	0.0196047	0.0711665	0.232497	3	5	5	D1	GI. colon, sigmoid (GTEx)	EpiXcan	0.998822	colon_sigmoid	0.999981
3410	ENSG00000226752	PSMD5-AS1	0.361159	0.0108767	0.717981	0.378338	0.743634	7.16111e-65	5.01671e-61	12	13	13	D1	GI. colon, sigmoid (GTEx)	EpiXcan	0.998822	colon_sigmoid	0.999981
3411	ENSG00000204267	TAP2	-0.361095	-0.0387974	0.718028	0.0350195	0.117977	1.7812e-06	1.37653e-05	11	11	11	D1	GI. colon, sigmoid (GTEx)	EpiXcan	0.998822	colon_sigmoid	0.999981
3412	ENSG00000154144	TBRG1	0.360829	0.0467722	0.718227	0.00661107	0.0105475	0.17722	0.49443	7	7	7	D1	GI. colon, sigmoid (GTEx)	EpiXcan	0.998822	colon_sigmoid	0.999981
3413	ENSG00000204396	VWA7	0.360825	-0.000877032	0.71823	0.0783813	0.0311471	0.0193825	0.0734962	46	55	55	D1	GI. colon, sigmoid (GTEx)	EpiXcan	0.998822	colon_sigmoid	0.999981
3414	ENSG00000100138	SNU13	-0.359942	-0.0640573	0.718891	0.011615	0.049058	0.00333387	0.014529	5	5	5	D1	GI. colon, sigmoid (GTEx)	EpiXcan	0.998822	colon_sigmoid	0.999981
3415	ENSG00000142675	CNKSR1	0.35981	0.0135465	0.718989	0.240084	0.43183	7.91012e-25	4.39796e-23	11	12	12	D1	GI. colon, sigmoid (GTEx)	EpiXcan	0.998822	colon_sigmoid	0.999981
3416	ENSG00000197363	ZNF517	-0.359679	-0.0236783	0.719087	0.0781042	0.155474	7.09108e-08	6.83309e-07	26	31	31	D1	GI. colon, sigmoid (GTEx)	EpiXcan	0.998822	colon_sigmoid	0.999981
3417	ENSG00000237190	CDKN2AIPNL	0.359464	0.0427107	0.719248	0.0160208	0.188478	6.46601e-10	8.2811e-09	11	12	12	D1	GI. colon, sigmoid (GTEx)	EpiXcan	0.998822	colon_sigmoid	0.999981
3418	ENSG00000074603	DPP8	-0.359416	-0.0528134	0.719284	0.030146	0.0664184	0.0006149	0.00307472	20	21	21	D1	GI. colon, sigmoid (GTEx)	EpiXcan	0.998822	colon_sigmoid	0.999981
3419	ENSG00000138750	NUP54	0.359372	0.0163616	0.719317	0.204318	0.415279	8.09973e-23	3.53537e-21	76	90	90	D1	GI. colon, sigmoid (GTEx)	EpiXcan	0.998822	colon_sigmoid	0.999981
3420	ENSG00000162545	CAMK2N1	0.359337	0.100846	0.719343	0.00289116	0.0404188	0.00778973	0.0318384	3	3	3	D1	GI. colon, sigmoid (GTEx)	EpiXcan	0.998822	colon_sigmoid	0.999981
3421	ENSG00000120913	PDLIM2	-0.35927	-0.00617999	0.719393	0.0700722	0.0276202	0.0316345	0.114648	29	39	39	D1	GI. colon, sigmoid (GTEx)	EpiXcan	0.998822	colon_sigmoid	0.999981
3422	ENSG00000179051	RCC2	0.359197	0.031347	0.719448	0.0469143	0.0191791	0.072484	0.236015	22	30	30	D1	GI. colon, sigmoid (GTEx)	EpiXcan	0.998822	colon_sigmoid	0.999981
3423	ENSG00000141441	GAREM1	-0.35884	-0.0326498	0.719715	0.0303427	0.0505351	0.00337101	0.0146691	11	11	11	D1	GI. colon, sigmoid (GTEx)	EpiXcan	0.998822	colon_sigmoid	0.999981
3424	ENSG00000105341	DMAC2	-0.358763	-0.123819	0.719772	0.0300077	0.0271833	0.0307386	0.111719	30	40	40	D1	GI. colon, sigmoid (GTEx)	EpiXcan	0.998822	colon_sigmoid	0.999981
3425	ENSG00000107611	CUBN	-0.358586	-0.0367293	0.719905	0.0323387	0.127642	9.86032e-07	7.95812e-06	4	4	4	D1	GI. colon, sigmoid (GTEx)	EpiXcan	0.998822	colon_sigmoid	0.999981
3426	ENSG00000272338	AC067838.1	0.358282	0.0218057	0.720132	0.0958189	0.14613	1.55773e-07	1.43588e-06	26	35	35	D1	GI. colon, sigmoid (GTEx)	EpiXcan	0.998822	colon_sigmoid	0.999981
3427	ENSG00000186479	RGS7BP	-0.357389	-0.0472747	0.720801	0.0184507	0.0218518	0.0362309	0.128873	17	19	19	D1	GI. colon, sigmoid (GTEx)	EpiXcan	0.998822	colon_sigmoid	0.999981
3428	ENSG00000134014	ELP3	0.35737	0.0197216	0.720815	0.0946627	0.237317	3.04864e-12	5.15876e-11	26	32	32	D1	GI. colon, sigmoid (GTEx)	EpiXcan	0.998822	colon_sigmoid	0.999981
3429	ENSG00000231177	LINC00852	0.356837	0.0363247	0.721213	0.027075	0.106056	5.82526e-06	4.17055e-05	8	11	11	D1	GI. colon, sigmoid (GTEx)	EpiXcan	0.998822	colon_sigmoid	0.999981
3430	ENSG00000089639	GMIP	-0.356768	-0.0570966	0.721265	0.0224447	0.0133361	0.135113	0.398455	39	56	56	D1	GI. colon, sigmoid (GTEx)	EpiXcan	0.998822	colon_sigmoid	0.999981
3431	ENSG00000168062	BATF2	-0.356608	-0.0583152	0.721385	0.0196038	0.0278784	0.0291368	0.10645	21	28	28	D1	GI. colon, sigmoid (GTEx)	EpiXcan	0.998822	colon_sigmoid	0.999981
3432	ENSG00000108963	DPH1	-0.356496	-0.0362345	0.721469	0.0646772	0.159085	5.37197e-08	5.2634e-07	44	56	56	D1	GI. colon, sigmoid (GTEx)	EpiXcan	0.998822	colon_sigmoid	0.999981
3433	ENSG00000237854	LINC00674	-0.35636	-0.0304644	0.721571	0.0628377	0.176045	5.12762e-09	5.86474e-08	20	27	27	D1	GI. colon, sigmoid (GTEx)	EpiXcan	0.998822	colon_sigmoid	0.999981
3434	ENSG00000034971	MYOC	-0.356247	-0.0425586	0.721655	0.0249193	0.0591842	0.00132275	0.00618389	9	10	10	D1	GI. colon, sigmoid (GTEx)	EpiXcan	0.998822	colon_sigmoid	0.999981
3435	ENSG00000197083	ZNF300P1	-0.356063	-0.01083	0.721793	0.564193	0.617166	1.32601e-42	3.64289e-40	73	79	79	D1	GI. colon, sigmoid (GTEx)	EpiXcan	0.998822	colon_sigmoid	0.999981
3436	ENSG00000127220	ABHD8	0.35601	0.04517	0.721833	0.0279311	0.0780828	0.000147696	0.000822808	7	13	13	D1	GI. colon, sigmoid (GTEx)	EpiXcan	0.998822	colon_sigmoid	0.999981
3437	ENSG00000142089	IFITM3	-0.355388	-0.0505921	0.722299	0.00876674	0.0146607	0.114712	0.348337	9	14	14	D1	GI. colon, sigmoid (GTEx)	EpiXcan	0.998822	colon_sigmoid	0.999981
3438	ENSG00000138758	SEPT11	0.355216	0.0506175	0.722428	0.0256169	0.0133511	0.132715	0.392742	14	15	15	D1	GI. colon, sigmoid (GTEx)	EpiXcan	0.998822	colon_sigmoid	0.999981
3439	ENSG00000189164	ZNF527	0.355002	0.0300494	0.722588	0.175102	0.0186816	0.0697189	0.228527	62	78	78	D1	GI. colon, sigmoid (GTEx)	EpiXcan	0.998822	colon_sigmoid	0.999981
3440	ENSG00000213672	NCKIPSD	-0.354493	-0.0209761	0.722969	0.089761	0.246503	6.49076e-13	1.17193e-11	36	44	44	D1	GI. colon, sigmoid (GTEx)	EpiXcan	0.998822	colon_sigmoid	0.999981
3441	ENSG00000143442	POGZ	0.354424	0.039943	0.723021	0.0555711	0.101297	2.19503e-05	0.000142911	17	18	18	D1	GI. colon, sigmoid (GTEx)	EpiXcan	0.998822	colon_sigmoid	0.999981
3442	ENSG00000180543	TSPYL5	-0.354103	-0.0464773	0.723262	0.0247668	0.0721286	0.000297773	0.00156905	5	5	5	D1	GI. colon, sigmoid (GTEx)	EpiXcan	0.998822	colon_sigmoid	0.999981
3443	ENSG00000187260	WDR86	0.353924	-0.0161862	0.723396	0.0233833	0.0132406	0.134393	0.396583	12	18	18	D1	GI. colon, sigmoid (GTEx)	EpiXcan	0.998822	colon_sigmoid	0.999981
3444	ENSG00000267470	ZNF571-AS1	0.353807	0.0335219	0.723484	0.0377959	0.0916438	3.94048e-05	0.000244076	12	13	13	D1	GI. colon, sigmoid (GTEx)	EpiXcan	0.998822	colon_sigmoid	0.999981
3445	ENSG00000164989	CCDC171	-0.353652	-0.135159	0.7236	0.00269144	0.0106632	0.174532	0.488683	1	1	1	D1	GI. colon, sigmoid (GTEx)	EpiXcan	0.998822	colon_sigmoid	0.999981
3446	ENSG00000168792	ABHD15	-0.353555	-0.0511068	0.723672	0.0510868	0.0381388	0.00957722	0.038504	23	27	27	D1	GI. colon, sigmoid (GTEx)	EpiXcan	0.998822	colon_sigmoid	0.999981
3447	ENSG00000198131	ZNF544	0.353122	0.0743659	0.723997	0.00800655	0.0289902	0.0241953	0.0900878	4	5	5	D1	GI. colon, sigmoid (GTEx)	EpiXcan	0.998822	colon_sigmoid	0.999981
3448	ENSG00000010539	ZNF200	-0.352973	-0.138832	0.724108	0.00609837	0.0297027	0.0232454	0.0868973	2	2	2	D1	GI. colon, sigmoid (GTEx)	EpiXcan	0.998822	colon_sigmoid	0.999981
3449	ENSG00000110025	SNX15	-0.352882	-0.0277432	0.724177	0.0819103	0.235422	4.5585e-12	7.54063e-11	11	17	17	D1	GI. colon, sigmoid (GTEx)	EpiXcan	0.998822	colon_sigmoid	0.999981
3450	ENSG00000133678	TMEM254	0.352859	0.0311009	0.724194	0.0555552	0.0908475	3.56953e-05	0.000223072	14	20	20	D1	GI. colon, sigmoid (GTEx)	EpiXcan	0.998822	colon_sigmoid	0.999981
3451	ENSG00000064687	ABCA7	-0.352107	-0.0403242	0.724758	0.0299663	0.189029	7.62901e-10	9.69085e-09	16	25	25	D1	GI. colon, sigmoid (GTEx)	EpiXcan	0.998822	colon_sigmoid	0.999981
3452	ENSG00000160213	CSTB	0.352098	0.00574056	0.724765	0.160573	0.220022	7.9086e-12	1.27219e-10	38	52	52	D1	GI. colon, sigmoid (GTEx)	EpiXcan	0.998822	colon_sigmoid	0.999981
3453	ENSG00000128563	PRKRIP1	0.351789	0.0394286	0.724996	0.0312681	0.144606	2.08269e-07	1.88019e-06	8	9	9	D1	GI. colon, sigmoid (GTEx)	EpiXcan	0.998822	colon_sigmoid	0.999981
3454	ENSG00000175920	DOK7	-0.351376	-0.0846278	0.725306	0.00660222	0.19592	4.25741e-10	5.60099e-09	8	11	11	D1	GI. colon, sigmoid (GTEx)	EpiXcan	0.998822	colon_sigmoid	0.999981
3455	ENSG00000100479	POLE2	-0.350808	-0.0561574	0.725732	0.025317	0.0112388	0.155778	0.446999	16	17	17	D1	GI. colon, sigmoid (GTEx)	EpiXcan	0.998822	colon_sigmoid	0.999981
3456	ENSG00000083444	PLOD1	-0.350318	-0.0999394	0.7261	0.00376987	0.0151233	0.110682	0.337931	1	2	2	D1	GI. colon, sigmoid (GTEx)	EpiXcan	0.998822	colon_sigmoid	0.999981
3457	ENSG00000130309	COLGALT1	0.350268	0.0370417	0.726138	0.0455442	0.100198	2.43497e-05	0.000157218	23	29	29	D1	GI. colon, sigmoid (GTEx)	EpiXcan	0.998822	colon_sigmoid	0.999981
3458	ENSG00000126456	IRF3	-0.350143	0.0102224	0.726232	0.12236	0.110064	8.46254e-06	5.87847e-05	56	68	68	D1	GI. colon, sigmoid (GTEx)	EpiXcan	0.998822	colon_sigmoid	0.999981
3459	ENSG00000084072	PPIE	0.349928	0.0189913	0.726393	0.146477	0.298246	1.62357e-18	5.04386e-17	26	31	31	D1	GI. colon, sigmoid (GTEx)	EpiXcan	0.998822	colon_sigmoid	0.999981
3460	ENSG00000260236	AC099778.1	0.349712	0.0755247	0.726555	0.0342863	0.0163677	0.0976507	0.304244	15	17	17	D1	GI. colon, sigmoid (GTEx)	EpiXcan	0.998822	colon_sigmoid	0.999981
3461	ENSG00000169994	MYO7B	-0.349659	-0.0146407	0.726595	0.228877	0.0350984	0.0131011	0.0513024	97	116	116	D1	GI. colon, sigmoid (GTEx)	EpiXcan	0.998822	colon_sigmoid	0.999981
3462	ENSG00000124198	ARFGEF2	0.34885	0.0539813	0.727202	0.0340667	0.0195715	0.0680873	0.223727	16	20	20	D1	GI. colon, sigmoid (GTEx)	EpiXcan	0.998822	colon_sigmoid	0.999981
3463	ENSG00000107614	TRDMT1	0.348729	0.0351344	0.727293	0.0297102	0.0550896	0.00154638	0.00712941	12	13	13	D1	GI. colon, sigmoid (GTEx)	EpiXcan	0.998822	colon_sigmoid	0.999981
3464	ENSG00000165695	AK8	-0.348394	-0.0259677	0.727544	0.0556757	0.10232	2.11431e-05	0.00013817	7	7	7	D1	GI. colon, sigmoid (GTEx)	EpiXcan	0.998822	colon_sigmoid	0.999981
3465	ENSG00000215190	LINC00680	0.348236	0.0141991	0.727663	0.245526	0.571006	5.07718e-37	8.08368e-35	12	16	16	D1	GI. colon, sigmoid (GTEx)	EpiXcan	0.998822	colon_sigmoid	0.999981
3466	ENSG00000160233	LRRC3	-0.348184	-0.0160961	0.727702	0.215347	0.334869	2.37253e-17	6.62181e-16	35	43	43	D1	GI. colon, sigmoid (GTEx)	EpiXcan	0.998822	colon_sigmoid	0.999981
3467	ENSG00000032444	PNPLA6	-0.347921	-0.0330233	0.7279	0.0401558	0.0669089	0.000643186	0.00320244	25	27	27	D1	GI. colon, sigmoid (GTEx)	EpiXcan	0.998822	colon_sigmoid	0.999981
3468	ENSG00000181045	SLC26A11	-0.347503	-0.0286594	0.728213	0.0785741	0.0725219	0.000208603	0.00113416	38	47	47	D1	GI. colon, sigmoid (GTEx)	EpiXcan	0.998822	colon_sigmoid	0.999981
3469	ENSG00000232629	HLA-DQB2	-0.346969	-0.0150792	0.728615	0.248428	0.546275	5.99181e-35	7.84591e-33	19	31	31	D1	GI. colon, sigmoid (GTEx)	EpiXcan	0.998822	colon_sigmoid	0.999981
3470	ENSG00000241399	CD302	0.34695	0.090174	0.728629	0.00879863	0.0115289	0.159157	0.453888	17	17	17	D1	GI. colon, sigmoid (GTEx)	EpiXcan	0.998822	colon_sigmoid	0.999981
3471	ENSG00000157191	NECAP2	-0.346562	-0.100292	0.72892	0.0039686	0.0375536	0.0105549	0.0420846	4	6	6	D1	GI. colon, sigmoid (GTEx)	EpiXcan	0.998822	colon_sigmoid	0.999981
3472	ENSG00000102984	ZNF821	0.346385	0.0384004	0.729053	0.0169294	0.0179326	0.0800614	0.256691	10	11	11	D1	GI. colon, sigmoid (GTEx)	EpiXcan	0.998822	colon_sigmoid	0.999981
3473	ENSG00000004766	VPS50	-0.34625	-0.0272038	0.729155	0.0940269	0.0843551	8.40801e-05	0.000493526	31	43	43	D1	GI. colon, sigmoid (GTEx)	EpiXcan	0.998822	colon_sigmoid	0.999981
3474	ENSG00000187118	CMC1	-0.346198	-0.0342155	0.729194	0.197071	0.25542	9.81469e-14	1.93954e-12	40	47	47	D1	GI. colon, sigmoid (GTEx)	EpiXcan	0.998822	colon_sigmoid	0.999981
3475	ENSG00000261556	SMG1P7	-0.345863	-0.0102245	0.729445	0.237719	0.398322	5.5305e-22	2.28578e-20	19	25	25	D1	GI. colon, sigmoid (GTEx)	EpiXcan	0.998822	colon_sigmoid	0.999981
3476	ENSG00000170915	PAQR8	-0.345812	-0.0486171	0.729484	0.0161339	0.0912359	6.44032e-05	0.000385292	4	6	6	D1	GI. colon, sigmoid (GTEx)	EpiXcan	0.998822	colon_sigmoid	0.999981
3477	ENSG00000145217	SLC26A1	0.344651	0.0167122	0.730357	0.18386	0.596186	3.11262e-40	6.41337e-38	16	23	23	D1	GI. colon, sigmoid (GTEx)	EpiXcan	0.998822	colon_sigmoid	0.999981
3478	ENSG00000167136	ENDOG	0.344	0.024193	0.730846	0.035343	0.0397649	0.00700457	0.0288735	30	38	38	D1	GI. colon, sigmoid (GTEx)	EpiXcan	0.998822	colon_sigmoid	0.999981
3479	ENSG00000204381	LAYN	-0.343509	-0.0212314	0.731216	0.0566474	0.156214	5.94568e-08	5.78908e-07	25	34	34	D1	GI. colon, sigmoid (GTEx)	EpiXcan	0.998822	colon_sigmoid	0.999981
3480	ENSG00000137575	SDCBP	-0.343418	-0.0211406	0.731284	0.110731	0.194576	6.20132e-10	7.97125e-09	15	16	16	D1	GI. colon, sigmoid (GTEx)	EpiXcan	0.998822	colon_sigmoid	0.999981
3481	ENSG00000175806	MSRA	0.343371	0.0610453	0.731319	0.0233327	0.0280627	0.0273802	0.100689	10	16	16	D1	GI. colon, sigmoid (GTEx)	EpiXcan	0.998822	colon_sigmoid	0.999981
3482	ENSG00000155957	TMBIM4	0.343317	0.035366	0.73136	0.033905	0.155684	7.25183e-08	6.9736e-07	6	7	7	D1	GI. colon, sigmoid (GTEx)	EpiXcan	0.998822	colon_sigmoid	0.999981
3483	ENSG00000148803	FUOM	0.343303	0.0239351	0.73137	0.045638	0.0705885	0.000304255	0.0016002	13	15	15	D1	GI. colon, sigmoid (GTEx)	EpiXcan	0.998822	colon_sigmoid	0.999981
3484	ENSG00000170089	AC106795.1	-0.343187	-0.0255318	0.731458	0.0524246	0.278171	1.06959e-14	2.302e-13	16	22	22	D1	GI. colon, sigmoid (GTEx)	EpiXcan	0.998822	colon_sigmoid	0.999981
3485	ENSG00000241258	CRCP	-0.343166	-0.0311852	0.731474	0.0500997	0.0250599	0.0361545	0.128634	47	57	57	D1	GI. colon, sigmoid (GTEx)	EpiXcan	0.998822	colon_sigmoid	0.999981
3486	ENSG00000144118	RALB	0.342718	0.0598337	0.731811	0.0140859	0.0870518	4.76568e-05	0.000290312	18	27	27	D1	GI. colon, sigmoid (GTEx)	EpiXcan	0.998822	colon_sigmoid	0.999981
3487	ENSG00000174586	ZNF497	0.342639	0.0618993	0.73187	0.0455043	0.104472	1.30385e-05	8.8595e-05	44	52	52	D1	GI. colon, sigmoid (GTEx)	EpiXcan	0.998822	colon_sigmoid	0.999981
3488	ENSG00000085721	RRN3	-0.342381	-0.110046	0.732064	0.0163864	0.0966279	3.32059e-05	0.000208725	12	14	14	D1	GI. colon, sigmoid (GTEx)	EpiXcan	0.998822	colon_sigmoid	0.999981
3489	ENSG00000188636	RTL6	0.342003	0.0504433	0.732348	0.0183126	0.0160528	0.0991791	0.308183	17	19	19	D1	GI. colon, sigmoid (GTEx)	EpiXcan	0.998822	colon_sigmoid	0.999981
3490	ENSG00000097021	ACOT7	0.341759	0.0270384	0.732532	0.169781	0.062693	0.00102304	0.00487215	68	83	83	D1	GI. colon, sigmoid (GTEx)	EpiXcan	0.998822	colon_sigmoid	0.999981
3491	ENSG00000125124	BBS2	-0.341206	-0.0173097	0.732949	0.134485	0.363564	4.90902e-21	1.81958e-19	19	22	22	D1	GI. colon, sigmoid (GTEx)	EpiXcan	0.998822	colon_sigmoid	0.999981
3492	ENSG00000003249	DBNDD1	0.340403	0.0162836	0.733553	0.174969	0.246559	2.32906e-12	3.98443e-11	6	11	11	D1	GI. colon, sigmoid (GTEx)	EpiXcan	0.998822	colon_sigmoid	0.999981
3493	ENSG00000183722	LHFPL6	0.340341	0.664127	0.7336	7.37129e-05	0.0144659	0.103619	0.319994	1	1	1	D1	GI. colon, sigmoid (GTEx)	EpiXcan	0.998822	colon_sigmoid	0.999981
3494	ENSG00000203710	CR1	-0.339991	-0.0732432	0.733864	0.00816837	0.0227531	0.0491361	0.168037	16	21	21	D1	GI. colon, sigmoid (GTEx)	EpiXcan	0.998822	colon_sigmoid	0.999981
3495	ENSG00000079999	KEAP1	-0.339927	-0.0487951	0.733911	0.177276	0.0163751	0.0955303	0.298634	65	72	72	D1	GI. colon, sigmoid (GTEx)	EpiXcan	0.998822	colon_sigmoid	0.999981
3496	ENSG00000166851	PLK1	-0.339889	-0.0460548	0.73394	0.0263258	0.0258333	0.035482	0.126627	10	12	12	D1	GI. colon, sigmoid (GTEx)	EpiXcan	0.998822	colon_sigmoid	0.999981
3497	ENSG00000143889	HNRNPLL	-0.339794	-0.0394387	0.734012	0.0206823	0.0633087	0.000910182	0.00438232	10	14	14	D1	GI. colon, sigmoid (GTEx)	EpiXcan	0.998822	colon_sigmoid	0.999981
3498	ENSG00000157379	DHRS1	-0.339613	-0.0187815	0.734148	0.136824	0.384682	3.08846e-21	1.19208e-19	29	33	33	D1	GI. colon, sigmoid (GTEx)	EpiXcan	0.998822	colon_sigmoid	0.999981
3499	ENSG00000060491	OGFR	0.339227	0.0564774	0.734439	0.0146288	0.0309846	0.0223289	0.0837619	7	8	8	D1	GI. colon, sigmoid (GTEx)	EpiXcan	0.998822	colon_sigmoid	0.999981
3500	ENSG00000178896	EXOSC4	-0.338863	-0.0686388	0.734713	0.0131901	0.0364459	0.00997316	0.039924	11	15	15	D1	GI. colon, sigmoid (GTEx)	EpiXcan	0.998822	colon_sigmoid	0.999981
3501	ENSG00000180376	CCDC66	-0.338855	-0.0262804	0.734719	0.0586561	0.158211	2.45773e-08	2.55265e-07	15	18	18	D1	GI. colon, sigmoid (GTEx)	EpiXcan	0.998822	colon_sigmoid	0.999981
3502	ENSG00000149596	JPH2	0.338699	0.0380671	0.734836	0.0706245	0.125741	1.54049e-06	1.20617e-05	26	30	30	D1	GI. colon, sigmoid (GTEx)	EpiXcan	0.998822	colon_sigmoid	0.999981
3503	ENSG00000162738	VANGL2	-0.338696	-0.103361	0.734839	0.00371528	0.0437281	0.00465099	0.019807	2	3	3	D1	GI. colon, sigmoid (GTEx)	EpiXcan	0.998822	colon_sigmoid	0.999981
3504	ENSG00000114850	SSR3	0.338349	0.037632	0.7351	0.0216499	0.0598983	0.000888365	0.00429203	9	10	10	D1	GI. colon, sigmoid (GTEx)	EpiXcan	0.998822	colon_sigmoid	0.999981
3505	ENSG00000254685	FPGT	0.337961	0.0187578	0.735392	0.116393	0.250801	1.56403e-12	2.7056e-11	14	18	18	D1	GI. colon, sigmoid (GTEx)	EpiXcan	0.998822	colon_sigmoid	0.999981
3506	ENSG00000188677	PARVB	0.33794	0.0458556	0.735408	0.023378	0.10511	1.28677e-05	8.75616e-05	5	5	5	D1	GI. colon, sigmoid (GTEx)	EpiXcan	0.998822	colon_sigmoid	0.999981
3507	ENSG00000100385	IL2RB	-0.337818	-0.036222	0.7355	0.0339286	0.0591644	0.00111051	0.00526364	37	52	52	D1	GI. colon, sigmoid (GTEx)	EpiXcan	0.998822	colon_sigmoid	0.999981
3508	ENSG00000167363	FN3K	0.337661	0.0355632	0.735619	0.0334901	0.132131	1.01156e-06	8.14993e-06	14	17	17	D1	GI. colon, sigmoid (GTEx)	EpiXcan	0.998822	colon_sigmoid	0.999981
3509	ENSG00000139624	CERS5	0.337498	0.045969	0.735742	0.0207745	0.0750494	0.00026962	0.00143419	10	13	13	D1	GI. colon, sigmoid (GTEx)	EpiXcan	0.998822	colon_sigmoid	0.999981
3510	ENSG00000156931	VPS8	0.337434	0.0189193	0.73579	0.145255	0.260284	1.4144e-13	2.75239e-12	11	13	13	D1	GI. colon, sigmoid (GTEx)	EpiXcan	0.998822	colon_sigmoid	0.999981
3511	ENSG00000184887	BTBD6	-0.337333	-0.0177446	0.735866	0.0864441	0.21809	8.13597e-11	1.16557e-09	32	45	45	D1	GI. colon, sigmoid (GTEx)	EpiXcan	0.998822	colon_sigmoid	0.999981
3512	ENSG00000104953	TLE6	0.336908	0.0677446	0.736186	0.0101848	0.0219173	0.0546345	0.184143	3	5	5	D1	GI. colon, sigmoid (GTEx)	EpiXcan	0.998822	colon_sigmoid	0.999981
3513	ENSG00000203827	NBPF16	0.336365	0.256515	0.736596	0.00188182	0.160414	2.69734e-08	2.78705e-07	3	15	15	D1	GI. colon, sigmoid (GTEx)	EpiXcan	0.998822	colon_sigmoid	0.999981
3514	ENSG00000067221	STOML1	0.336149	0.0377589	0.736759	0.02834	0.139186	2.78526e-07	2.459e-06	8	11	11	D1	GI. colon, sigmoid (GTEx)	EpiXcan	0.998822	colon_sigmoid	0.999981
3515	ENSG00000112110	MRPL18	-0.335571	-0.035565	0.737194	0.0303811	0.179336	5.26477e-09	6.00201e-08	5	7	7	D1	GI. colon, sigmoid (GTEx)	EpiXcan	0.998822	colon_sigmoid	0.999981
3516	ENSG00000115902	SLC1A4	0.334974	0.0470577	0.737645	0.0214786	0.0663639	0.000454634	0.00232285	9	11	11	D1	GI. colon, sigmoid (GTEx)	EpiXcan	0.998822	colon_sigmoid	0.999981
3517	ENSG00000248124	RRN3P1	-0.334929	-0.0335139	0.737678	0.0420349	0.0505104	0.00320426	0.0139947	14	19	19	D1	GI. colon, sigmoid (GTEx)	EpiXcan	0.998822	colon_sigmoid	0.999981
3518	ENSG00000137857	DUOX1	0.334924	0.0437774	0.737682	0.0252174	0.0667234	0.00033812	0.00176439	2	2	2	D1	GI. colon, sigmoid (GTEx)	EpiXcan	0.998822	colon_sigmoid	0.999981
3519	ENSG00000153879	CEBPG	0.334888	0.0481398	0.737709	0.0550381	0.0644661	0.000862041	0.00417492	52	64	64	D1	GI. colon, sigmoid (GTEx)	EpiXcan	0.998822	colon_sigmoid	0.999981
3520	ENSG00000170634	ACYP2	-0.334752	-0.0186736	0.737812	0.0908435	0.160784	2.56361e-09	3.04139e-08	12	15	15	D1	GI. colon, sigmoid (GTEx)	EpiXcan	0.998822	colon_sigmoid	0.999981
3521	ENSG00000119943	PYROXD2	0.334513	0.0129893	0.737993	0.338792	0.426257	6.46009e-25	3.63503e-23	73	82	82	D1	GI. colon, sigmoid (GTEx)	EpiXcan	0.998822	colon_sigmoid	0.999981
3522	ENSG00000111058	ACSS3	0.334024	0.0538973	0.738361	0.0118905	0.0106113	0.176438	0.492739	12	14	14	D1	GI. colon, sigmoid (GTEx)	EpiXcan	0.998822	colon_sigmoid	0.999981
3523	ENSG00000075415	SLC25A3	0.332799	0.0606264	0.739286	0.0141451	0.0140181	0.109326	0.334519	3	3	3	D1	GI. colon, sigmoid (GTEx)	EpiXcan	0.998822	colon_sigmoid	0.999981
3524	ENSG00000169139	UBE2V2	0.332499	0.0348018	0.739513	0.0441591	0.0156761	0.104436	0.32202	24	28	28	D1	GI. colon, sigmoid (GTEx)	EpiXcan	0.998822	colon_sigmoid	0.999981
3525	ENSG00000183386	FHL3	-0.332475	-0.0468873	0.739531	0.0226952	0.0284746	0.0247198	0.0918501	5	5	5	D1	GI. colon, sigmoid (GTEx)	EpiXcan	0.998822	colon_sigmoid	0.999981
3526	ENSG00000109794	FAM149A	0.332217	0.0179456	0.739725	0.166142	0.267669	1.14822e-15	2.70837e-14	19	23	23	D1	GI. colon, sigmoid (GTEx)	EpiXcan	0.998822	colon_sigmoid	0.999981
3527	ENSG00000167785	ZNF558	-0.33156	-0.0268678	0.740222	0.0637365	0.0358784	0.0105819	0.042168	30	41	41	D1	GI. colon, sigmoid (GTEx)	EpiXcan	0.998822	colon_sigmoid	0.999981
3528	ENSG00000100350	FOXRED2	0.331253	0.019343	0.740453	0.094687	0.213873	4.54371e-11	6.66617e-10	21	27	27	D1	GI. colon, sigmoid (GTEx)	EpiXcan	0.998822	colon_sigmoid	0.999981
3529	ENSG00000180953	ST20	-0.331246	-0.0185738	0.740459	0.298121	0.430717	2.96492e-24	1.51611e-22	70	84	84	D1	GI. colon, sigmoid (GTEx)	EpiXcan	0.998822	colon_sigmoid	0.999981
3530	ENSG00000138303	ASCC1	-0.331153	-0.0265639	0.740529	0.0645486	0.06348	0.000850489	0.00412611	18	20	20	D1	GI. colon, sigmoid (GTEx)	EpiXcan	0.998822	colon_sigmoid	0.999981
3531	ENSG00000145861	C1QTNF2	0.3311	0.0633165	0.740569	0.0101798	0.0112114	0.162298	0.460876	6	8	8	D1	GI. colon, sigmoid (GTEx)	EpiXcan	0.998822	colon_sigmoid	0.999981
3532	ENSG00000183172	SMDT1	0.33097	0.0103472	0.740667	0.356149	0.631202	1.93564e-46	8.74846e-44	25	28	28	D1	GI. colon, sigmoid (GTEx)	EpiXcan	0.998822	colon_sigmoid	0.999981
3533	ENSG00000214253	FIS1	0.330908	0.0287947	0.740714	0.0575894	0.130837	6.73822e-07	5.58634e-06	10	11	11	D1	GI. colon, sigmoid (GTEx)	EpiXcan	0.998822	colon_sigmoid	0.999981
3534	ENSG00000143126	CELSR2	0.330892	0.0113452	0.740726	0.130971	0.16991	1.14316e-08	1.23682e-07	54	64	64	D1	GI. colon, sigmoid (GTEx)	EpiXcan	0.998822	colon_sigmoid	0.999981
3535	ENSG00000188191	PRKAR1B	-0.330736	-0.0770276	0.740844	0.00801015	0.0322409	0.0193918	0.0735114	3	3	3	D1	GI. colon, sigmoid (GTEx)	EpiXcan	0.998822	colon_sigmoid	0.999981
3536	ENSG00000100304	TTLL12	-0.3306	-0.018915	0.740947	0.121288	0.206205	8.63954e-11	1.22892e-09	20	25	25	D1	GI. colon, sigmoid (GTEx)	EpiXcan	0.998822	colon_sigmoid	0.999981
3537	ENSG00000100075	SLC25A1	0.329792	0.0307933	0.741557	0.0328434	0.0276049	0.0281087	0.103178	17	20	20	D1	GI. colon, sigmoid (GTEx)	EpiXcan	0.998822	colon_sigmoid	0.999981
3538	ENSG00000112245	PTP4A1	0.329728	0.243046	0.741605	0.00172665	0.0107624	0.177973	0.49584	5	6	6	D1	GI. colon, sigmoid (GTEx)	EpiXcan	0.998822	colon_sigmoid	0.999981
3539	ENSG00000260572	AC069224.1	0.329643	0.0608748	0.74167	0.0103893	0.0271219	0.0325992	0.117658	3	5	5	D1	GI. colon, sigmoid (GTEx)	EpiXcan	0.998822	colon_sigmoid	0.999981
3540	ENSG00000008513	ST3GAL1	-0.329589	-0.0536255	0.74171	0.0124201	0.0242643	0.0409215	0.143123	12	15	15	D1	GI. colon, sigmoid (GTEx)	EpiXcan	0.998822	colon_sigmoid	0.999981
3541	ENSG00000162994	CLHC1	0.328997	0.0139411	0.742158	0.206502	0.556773	1.64514e-35	2.23787e-33	36	47	47	D1	GI. colon, sigmoid (GTEx)	EpiXcan	0.998822	colon_sigmoid	0.999981
3542	ENSG00000065413	ANKRD44	-0.32891	-0.0400823	0.742224	0.0303883	0.127946	1.57376e-06	1.22841e-05	18	21	21	D1	GI. colon, sigmoid (GTEx)	EpiXcan	0.998822	colon_sigmoid	0.999981
3543	ENSG00000187954	CYHR1	0.328356	0.0170145	0.742642	0.136843	0.149822	1.37195e-07	1.26881e-06	44	58	58	D1	GI. colon, sigmoid (GTEx)	EpiXcan	0.998822	colon_sigmoid	0.999981
3544	ENSG00000197580	BCO2	0.328276	0.028101	0.742703	0.0532031	0.102399	9.88799e-06	6.8213e-05	18	22	22	D1	GI. colon, sigmoid (GTEx)	EpiXcan	0.998822	colon_sigmoid	0.999981
3545	ENSG00000107372	ZFAND5	-0.327989	-0.040641	0.74292	0.0224959	0.0476064	0.00361035	0.0156367	8	9	9	D1	GI. colon, sigmoid (GTEx)	EpiXcan	0.998822	colon_sigmoid	0.999981
3546	ENSG00000203896	LIME1	-0.327723	-0.0244306	0.743121	0.137459	0.140246	2.18403e-07	1.96409e-06	48	67	67	D1	GI. colon, sigmoid (GTEx)	EpiXcan	0.998822	colon_sigmoid	0.999981
3547	ENSG00000141577	CEP131	-0.327532	-0.0353624	0.743266	0.0232264	0.0139439	0.124365	0.372403	17	24	24	D1	GI. colon, sigmoid (GTEx)	EpiXcan	0.998822	colon_sigmoid	0.999981
3548	ENSG00000168824	HGNC:18790	-0.327094	-0.00519992	0.743597	0.144231	0.0154564	0.103678	0.320051	64	84	84	D1	GI. colon, sigmoid (GTEx)	EpiXcan	0.998822	colon_sigmoid	0.999981
3549	ENSG00000108587	GOSR1	-0.327038	-0.0477755	0.743639	0.0166851	0.0154449	0.108536	0.332394	6	6	6	D1	GI. colon, sigmoid (GTEx)	EpiXcan	0.998822	colon_sigmoid	0.999981
3550	ENSG00000176473	WDR25	0.326872	0.234031	0.743765	0.000790635	0.0474455	0.00448895	0.019163	8	12	12	D1	GI. colon, sigmoid (GTEx)	EpiXcan	0.998822	colon_sigmoid	0.999981
3551	ENSG00000157741	UBN2	0.326717	0.0907561	0.743882	0.00556743	0.0257314	0.0360123	0.128193	8	9	9	D1	GI. colon, sigmoid (GTEx)	EpiXcan	0.998822	colon_sigmoid	0.999981
3552	ENSG00000162341	TPCN2	-0.326635	-0.037879	0.743944	0.0307497	0.139713	1.62113e-07	1.49138e-06	5	7	7	D1	GI. colon, sigmoid (GTEx)	EpiXcan	0.998822	colon_sigmoid	0.999981
3553	ENSG00000116663	FBXO6	0.326542	0.0572709	0.744014	0.0146668	0.0234135	0.0442941	0.153349	4	10	10	D1	GI. colon, sigmoid (GTEx)	EpiXcan	0.998822	colon_sigmoid	0.999981
3554	ENSG00000125450	NUP85	0.32632	0.00722094	0.744182	0.354199	0.438084	1.47819e-24	7.96573e-23	66	77	77	D1	GI. colon, sigmoid (GTEx)	EpiXcan	0.998822	colon_sigmoid	0.999981
3555	ENSG00000165804	ZNF219	-0.326233	-0.0156688	0.744248	0.191764	0.0104203	0.180926	0.502268	112	136	136	D1	GI. colon, sigmoid (GTEx)	EpiXcan	0.998822	colon_sigmoid	0.999981
3556	ENSG00000105499	PLA2G4C	0.32576	0.000365427	0.744606	0.0745852	0.101805	1.86853e-05	0.00012349	34	42	42	D1	GI. colon, sigmoid (GTEx)	EpiXcan	0.998822	colon_sigmoid	0.999981
3557	ENSG00000175115	PACS1	-0.325255	-0.0162848	0.744988	0.0572662	0.0701841	0.000358901	0.00186727	21	28	28	D1	GI. colon, sigmoid (GTEx)	EpiXcan	0.998822	colon_sigmoid	0.999981
3558	ENSG00000147676	MAL2	0.324915	0.0502935	0.745245	0.0576005	0.0237891	0.0305495	0.111061	31	35	35	D1	GI. colon, sigmoid (GTEx)	EpiXcan	0.998822	colon_sigmoid	0.999981
3559	ENSG00000163444	TMEM183A	-0.323786	-0.0446512	0.7461	0.0188502	0.0855788	5.4584e-05	0.000330551	1	1	1	D1	GI. colon, sigmoid (GTEx)	EpiXcan	0.998822	colon_sigmoid	0.999981
3560	ENSG00000116885	OSCP1	0.323373	0.063259	0.746413	0.00981163	0.0327492	0.0162314	0.0623819	4	5	5	D1	GI. colon, sigmoid (GTEx)	EpiXcan	0.998822	colon_sigmoid	0.999981
3561	ENSG00000181754	AMIGO1	-0.323315	-0.165717	0.746457	0.00213153	0.0910211	5.5608e-05	0.000336264	3	4	4	D1	GI. colon, sigmoid (GTEx)	EpiXcan	0.998822	colon_sigmoid	0.999981
3562	ENSG00000261324	AC010168.2	-0.323142	-0.0873261	0.746588	0.00605619	0.0100752	0.189099	0.519403	12	14	14	D1	GI. colon, sigmoid (GTEx)	EpiXcan	0.998822	colon_sigmoid	0.999981
3563	ENSG00000181031	RPH3AL	0.322766	0.0194833	0.746872	0.0852228	0.394341	1.55128e-21	6.12255e-20	5	7	7	D1	GI. colon, sigmoid (GTEx)	EpiXcan	0.998822	colon_sigmoid	0.999981
3564	ENSG00000140905	GCSH	0.322466	0.281544	0.7471	0.000666962	0.0265893	0.0308072	0.11194	1	2	2	D1	GI. colon, sigmoid (GTEx)	EpiXcan	0.998822	colon_sigmoid	0.999981
3565	ENSG00000272462	U91328.2	-0.322327	-0.0210598	0.747205	0.0696216	0.143723	1.45356e-07	1.3425e-06	42	46	46	D1	GI. colon, sigmoid (GTEx)	EpiXcan	0.998822	colon_sigmoid	0.999981
3566	ENSG00000129562	DAD1	0.322202	0.0555516	0.747299	0.011939	0.0469911	0.00470825	0.0200265	3	4	4	D1	GI. colon, sigmoid (GTEx)	EpiXcan	0.998822	colon_sigmoid	0.999981
3567	ENSG00000086619	ERO1B	-0.321003	-0.0307175	0.748208	0.0441257	0.102861	1.5737e-05	0.000105599	10	15	15	D1	GI. colon, sigmoid (GTEx)	EpiXcan	0.998822	colon_sigmoid	0.999981
3568	ENSG00000038210	PI4K2B	0.320627	0.0584092	0.748493	0.011968	0.0886668	5.86917e-05	0.000353386	8	12	12	D1	GI. colon, sigmoid (GTEx)	EpiXcan	0.998822	colon_sigmoid	0.999981
3569	ENSG00000120328	PCDHB12	0.320356	0.0419385	0.748699	0.0214988	0.204077	3.01376e-10	4.0215e-09	17	20	20	D1	GI. colon, sigmoid (GTEx)	EpiXcan	0.998822	colon_sigmoid	0.999981
3570	ENSG00000198466	ZNF587	0.319913	0.0234209	0.749034	0.0923605	0.174525	2.45317e-09	2.92274e-08	32	39	39	D1	GI. colon, sigmoid (GTEx)	EpiXcan	0.998822	colon_sigmoid	0.999981
3571	ENSG00000130489	SCO2	0.319422	0.0492834	0.749407	0.0143314	0.0850297	0.000100618	0.000580149	5	8	8	D1	GI. colon, sigmoid (GTEx)	EpiXcan	0.998822	colon_sigmoid	0.999981
3572	ENSG00000196456	ZNF775	0.319016	0.0498569	0.749715	0.0162238	0.0674078	0.000382341	0.00197967	4	4	4	D1	GI. colon, sigmoid (GTEx)	EpiXcan	0.998822	colon_sigmoid	0.999981
3573	ENSG00000135269	TES	0.318525	0.0394259	0.750087	0.0297365	0.0252582	0.0382332	0.13478	14	18	18	D1	GI. colon, sigmoid (GTEx)	EpiXcan	0.998822	colon_sigmoid	0.999981
3574	ENSG00000166847	DCTN5	-0.318374	-0.0190776	0.750202	0.0985011	0.177667	5.77342e-09	6.53932e-08	9	9	9	D1	GI. colon, sigmoid (GTEx)	EpiXcan	0.998822	colon_sigmoid	0.999981
3575	ENSG00000119383	PTPA	0.31777	0.0695086	0.750659	0.0167414	0.028351	0.0288396	0.105474	10	13	13	D1	GI. colon, sigmoid (GTEx)	EpiXcan	0.998822	colon_sigmoid	0.999981
3576	ENSG00000187688	TRPV2	-0.316873	-0.051085	0.75134	0.00689236	0.122889	1.25034e-06	9.91429e-06	10	12	12	D1	GI. colon, sigmoid (GTEx)	EpiXcan	0.998822	colon_sigmoid	0.999981
3577	ENSG00000141560	FN3KRP	-0.316664	-0.0136392	0.751499	0.191961	0.608544	1.15497e-41	2.74276e-39	24	35	35	D1	GI. colon, sigmoid (GTEx)	EpiXcan	0.998822	colon_sigmoid	0.999981
3578	ENSG00000141569	TRIM65	0.316635	0.0646591	0.75152	0.0166741	0.132023	4.68036e-07	4.00345e-06	14	19	19	D1	GI. colon, sigmoid (GTEx)	EpiXcan	0.998822	colon_sigmoid	0.999981
3579	ENSG00000076554	TPD52	-0.316623	-0.100582	0.75153	0.00375037	0.0559131	0.00140278	0.00652969	5	7	7	D1	GI. colon, sigmoid (GTEx)	EpiXcan	0.998822	colon_sigmoid	0.999981
3580	ENSG00000105447	GRWD1	-0.316617	-0.045076	0.751534	0.0274084	0.0215375	0.0525672	0.178344	6	11	11	D1	GI. colon, sigmoid (GTEx)	EpiXcan	0.998822	colon_sigmoid	0.999981
3581	ENSG00000167100	SAMD14	-0.316299	-0.0237901	0.751775	0.0991706	0.155988	4.1767e-08	4.18297e-07	26	32	32	D1	GI. colon, sigmoid (GTEx)	EpiXcan	0.998822	colon_sigmoid	0.999981
3582	ENSG00000142541	RPL13A	-0.315655	-0.0233295	0.752265	0.129447	0.0690968	0.000526025	0.00265974	66	79	79	D1	GI. colon, sigmoid (GTEx)	EpiXcan	0.998822	colon_sigmoid	0.999981
3583	ENSG00000171798	KNDC1	-0.315269	-0.026786	0.752557	0.0650427	0.062161	0.000780283	0.00381761	32	46	46	D1	GI. colon, sigmoid (GTEx)	EpiXcan	0.998822	colon_sigmoid	0.999981
3584	ENSG00000135506	OS9	0.315187	0.0400315	0.75262	0.0136582	0.0348456	0.0141344	0.0550256	11	12	12	D1	GI. colon, sigmoid (GTEx)	EpiXcan	0.998822	colon_sigmoid	0.999981
3585	ENSG00000122482	ZNF644	0.314936	0.0417216	0.75281	0.0213154	0.038549	0.00949908	0.0382227	16	18	18	D1	GI. colon, sigmoid (GTEx)	EpiXcan	0.998822	colon_sigmoid	0.999981
3586	ENSG00000151366	NDUFC2	0.314392	0.0519992	0.753223	0.014627	0.0326391	0.0167571	0.0642188	8	11	11	D1	GI. colon, sigmoid (GTEx)	EpiXcan	0.998822	colon_sigmoid	0.999981
3587	ENSG00000106993	CDC37L1	-0.31424	-0.0418764	0.753339	0.0102692	0.0323725	0.0188838	0.0717604	7	9	9	D1	GI. colon, sigmoid (GTEx)	EpiXcan	0.998822	colon_sigmoid	0.999981
3588	ENSG00000186272	ZNF17	0.314212	0.0420447	0.75336	0.0241477	0.0771763	0.000208583	0.00113416	16	20	20	D1	GI. colon, sigmoid (GTEx)	EpiXcan	0.998822	colon_sigmoid	0.999981
3589	ENSG00000135537	AFG1L	0.314035	0.0167603	0.753494	0.0393729	0.0121058	0.15507	0.445607	24	31	31	D1	GI. colon, sigmoid (GTEx)	EpiXcan	0.998822	colon_sigmoid	0.999981
3590	ENSG00000084093	REST	-0.313934	-0.0187103	0.753571	0.0292093	0.0660607	0.000702962	0.00347292	18	21	21	D1	GI. colon, sigmoid (GTEx)	EpiXcan	0.998822	colon_sigmoid	0.999981
3591	ENSG00000163002	NUP35	0.313405	0.0392264	0.753973	0.0250335	0.0155112	0.0999596	0.310196	17	17	17	D1	GI. colon, sigmoid (GTEx)	EpiXcan	0.998822	colon_sigmoid	0.999981
3592	ENSG00000119509	INVS	-0.313361	-0.0322299	0.754007	0.0359236	0.147456	8.68915e-08	8.27625e-07	16	20	20	D1	GI. colon, sigmoid (GTEx)	EpiXcan	0.998822	colon_sigmoid	0.999981
3593	ENSG00000156521	TYSND1	0.313025	0.0233106	0.754261	0.0680466	0.0595456	0.00131632	0.00615794	29	32	32	D1	GI. colon, sigmoid (GTEx)	EpiXcan	0.998822	colon_sigmoid	0.999981
3594	ENSG00000237975	FLG-AS1	-0.312858	-0.0131699	0.754389	0.340512	0.391201	2.22551e-24	1.17246e-22	103	118	118	D1	GI. colon, sigmoid (GTEx)	EpiXcan	0.998822	colon_sigmoid	0.999981
3595	ENSG00000196724	ZNF418	-0.312221	-0.0698135	0.754872	0.00933351	0.0237177	0.0441275	0.152848	6	6	6	D1	GI. colon, sigmoid (GTEx)	EpiXcan	0.998822	colon_sigmoid	0.999981
3596	ENSG00000184185	KCNJ12	0.311503	0.0769661	0.755418	0.00468071	0.0114373	0.164064	0.465135	2	2	2	D1	GI. colon, sigmoid (GTEx)	EpiXcan	0.998822	colon_sigmoid	0.999981
3597	ENSG00000270157	AC004918.3	-0.311391	0.00132845	0.755503	0.0389535	0.0633242	0.000832899	0.00405059	31	32	32	D1	GI. colon, sigmoid (GTEx)	EpiXcan	0.998822	colon_sigmoid	0.999981
3598	ENSG00000164849	GPR146	-0.311303	-0.0202444	0.755571	0.0237323	0.129507	8.26863e-07	6.77496e-06	27	38	38	D1	GI. colon, sigmoid (GTEx)	EpiXcan	0.998822	colon_sigmoid	0.999981
3599	ENSG00000100599	RIN3	0.311271	0.0242386	0.755594	0.117534	0.223019	1.57129e-11	2.44343e-10	13	18	18	D1	GI. colon, sigmoid (GTEx)	EpiXcan	0.998822	colon_sigmoid	0.999981
3600	ENSG00000185808	PIGP	0.311232	0.0135247	0.755624	0.197841	0.566205	1.40983e-37	2.43865e-35	25	35	35	D1	GI. colon, sigmoid (GTEx)	EpiXcan	0.998822	colon_sigmoid	0.999981
3601	ENSG00000114670	NEK11	0.310606	-0.00589622	0.7561	0.159527	0.0202376	0.0558413	0.187895	100	122	122	D1	GI. colon, sigmoid (GTEx)	EpiXcan	0.998822	colon_sigmoid	0.999981
3602	ENSG00000162654	GBP4	0.310466	0.0328762	0.756206	0.0352273	0.0178187	0.0731303	0.237954	25	34	34	D1	GI. colon, sigmoid (GTEx)	EpiXcan	0.998822	colon_sigmoid	0.999981
3603	ENSG00000051596	THOC3	0.310059	0.00873769	0.756516	0.107716	0.228657	1.06942e-11	1.69116e-10	62	78	78	D1	GI. colon, sigmoid (GTEx)	EpiXcan	0.998822	colon_sigmoid	0.999981
3604	ENSG00000214309	MBLAC1	0.309875	0.020082	0.756656	0.0762631	0.0590676	0.00125125	0.00586919	24	27	27	D1	GI. colon, sigmoid (GTEx)	EpiXcan	0.998822	colon_sigmoid	0.999981
3605	ENSG00000164535	DAGLB	-0.309456	-0.0120468	0.756975	0.18126	0.367526	2.10154e-19	6.8796e-18	13	19	19	D1	GI. colon, sigmoid (GTEx)	EpiXcan	0.998822	colon_sigmoid	0.999981
3606	ENSG00000179698	WDR97	-0.308736	0.0129766	0.757522	0.103974	0.146499	5.81587e-08	5.67452e-07	44	54	54	D1	GI. colon, sigmoid (GTEx)	EpiXcan	0.998822	colon_sigmoid	0.999981
3607	ENSG00000101574	METTL4	0.308508	0.0398356	0.757696	0.0191409	0.135579	5.69534e-07	4.78689e-06	7	8	8	D1	GI. colon, sigmoid (GTEx)	EpiXcan	0.998822	colon_sigmoid	0.999981
3608	ENSG00000139567	ACVRL1	0.308196	0.0998599	0.757933	0.0210218	0.0254462	0.0367185	0.130381	13	14	14	D1	GI. colon, sigmoid (GTEx)	EpiXcan	0.998822	colon_sigmoid	0.999981
3609	ENSG00000106399	RPA3	0.307907	0.0202553	0.758153	0.175936	0.195083	4.84033e-10	6.28526e-09	64	77	77	D1	GI. colon, sigmoid (GTEx)	EpiXcan	0.998822	colon_sigmoid	0.999981
3610	ENSG00000260051	AL031600.1	0.307669	0.039212	0.758335	0.0568961	0.0694268	0.000465561	0.00237199	34	43	43	D1	GI. colon, sigmoid (GTEx)	EpiXcan	0.998822	colon_sigmoid	0.999981
3611	ENSG00000141568	FOXK2	0.307659	0.0611058	0.758342	0.00912124	0.0247515	0.0377195	0.133339	5	5	5	D1	GI. colon, sigmoid (GTEx)	EpiXcan	0.998822	colon_sigmoid	0.999981
3612	ENSG00000179277	MEIS3P1	-0.307381	-0.0292765	0.758553	0.0310014	0.0969395	3.04713e-05	0.000192834	10	12	12	D1	GI. colon, sigmoid (GTEx)	EpiXcan	0.998822	colon_sigmoid	0.999981
3613	ENSG00000168297	PXK	-0.307364	-0.0506319	0.758566	0.0368282	0.0895356	6.63614e-05	0.000395824	16	18	18	D1	GI. colon, sigmoid (GTEx)	EpiXcan	0.998822	colon_sigmoid	0.999981
3614	ENSG00000272341	AL137003.2	0.307291	0.0449819	0.758622	0.0147192	0.0348124	0.0130586	0.0511643	17	23	23	D1	GI. colon, sigmoid (GTEx)	EpiXcan	0.998822	colon_sigmoid	0.999981
3615	ENSG00000074356	NCBP3	-0.306961	0.0460285	0.758873	0.0250984	0.0166829	0.0913369	0.287449	14	21	21	D1	GI. colon, sigmoid (GTEx)	EpiXcan	0.998822	colon_sigmoid	0.999981
3616	ENSG00000100243	CYB5R3	0.306887	0.0446062	0.758929	0.0206164	0.0197598	0.0684789	0.224855	11	16	16	D1	GI. colon, sigmoid (GTEx)	EpiXcan	0.998822	colon_sigmoid	0.999981
3617	ENSG00000147883	CDKN2B	0.306747	0.0686511	0.759036	0.00615164	0.0615996	0.000899197	0.00433539	2	3	3	D1	GI. colon, sigmoid (GTEx)	EpiXcan	0.998822	colon_sigmoid	0.999981
3618	ENSG00000188372	ZP3	0.306254	0.0131644	0.759411	0.237286	0.64943	1.75599e-47	9.11226e-45	29	39	39	D1	GI. colon, sigmoid (GTEx)	EpiXcan	0.998822	colon_sigmoid	0.999981
3619	ENSG00000112685	EXOC2	-0.306125	-0.03324	0.75951	0.0477371	0.122914	1.27131e-06	1.00692e-05	26	30	30	D1	GI. colon, sigmoid (GTEx)	EpiXcan	0.998822	colon_sigmoid	0.999981
3620	ENSG00000142185	TRPM2	-0.306109	-0.0511285	0.759521	0.0153551	0.0952946	3.82293e-05	0.000237952	4	6	6	D1	GI. colon, sigmoid (GTEx)	EpiXcan	0.998822	colon_sigmoid	0.999981
3621	ENSG00000101474	APMAP	-0.305612	-0.0311697	0.7599	0.0631458	0.0819795	0.000149761	0.000833649	37	46	46	D1	GI. colon, sigmoid (GTEx)	EpiXcan	0.998822	colon_sigmoid	0.999981
3622	ENSG00000086289	EPDR1	0.304707	0.00732178	0.760589	0.0474416	0.0284828	0.0264113	0.0975096	54	70	70	D1	GI. colon, sigmoid (GTEx)	EpiXcan	0.998822	colon_sigmoid	0.999981
3623	ENSG00000187742	SECISBP2	-0.304659	-0.101244	0.760626	0.00634576	0.011696	0.157402	0.450616	5	6	6	D1	GI. colon, sigmoid (GTEx)	EpiXcan	0.998822	colon_sigmoid	0.999981
3624	ENSG00000148841	ITPRIP	0.304447	0.0313924	0.760787	0.044101	0.103402	1.79337e-05	0.000118929	20	29	29	D1	GI. colon, sigmoid (GTEx)	EpiXcan	0.998822	colon_sigmoid	0.999981
3625	ENSG00000103353	UBFD1	-0.304431	-0.0733355	0.7608	0.00439087	0.0114274	0.16796	0.473879	7	9	9	D1	GI. colon, sigmoid (GTEx)	EpiXcan	0.998822	colon_sigmoid	0.999981
3626	ENSG00000059588	TARBP1	-0.304415	-0.0477593	0.760811	0.0401105	0.0122758	0.146834	0.426383	31	39	39	D1	GI. colon, sigmoid (GTEx)	EpiXcan	0.998822	colon_sigmoid	0.999981
3627	ENSG00000143554	SLC27A3	-0.304358	-0.0956078	0.760855	0.00409141	0.0267946	0.0323941	0.117038	2	4	4	D1	GI. colon, sigmoid (GTEx)	EpiXcan	0.998822	colon_sigmoid	0.999981
3628	ENSG00000138074	SLC5A6	0.304274	0.0177835	0.760919	0.0146642	0.0636486	0.000736652	0.00362148	18	24	24	D1	GI. colon, sigmoid (GTEx)	EpiXcan	0.998822	colon_sigmoid	0.999981
3629	ENSG00000071073	MGAT4A	0.304193	0.052159	0.760981	0.0249717	0.0680212	0.000577853	0.00290086	13	14	14	D1	GI. colon, sigmoid (GTEx)	EpiXcan	0.998822	colon_sigmoid	0.999981
3630	ENSG00000107731	UNC5B	0.304032	0.00850549	0.761104	0.0469021	0.0799258	0.000151386	0.000842276	34	41	41	D1	GI. colon, sigmoid (GTEx)	EpiXcan	0.998822	colon_sigmoid	0.999981
3631	ENSG00000057704	TMCC3	0.304	0.0161271	0.761128	0.0594919	0.0983715	1.98957e-05	0.000130627	29	33	33	D1	GI. colon, sigmoid (GTEx)	EpiXcan	0.998822	colon_sigmoid	0.999981
3632	ENSG00000172456	FGGY	0.303905	0.0641846	0.7612	0.00877901	0.0103456	0.185247	0.511327	1	1	1	D1	GI. colon, sigmoid (GTEx)	EpiXcan	0.998822	colon_sigmoid	0.999981
3633	ENSG00000183833	MAATS1	-0.303861	-0.0215273	0.761234	0.091293	0.0191965	0.0723184	0.235531	46	53	53	D1	GI. colon, sigmoid (GTEx)	EpiXcan	0.998822	colon_sigmoid	0.999981
3634	ENSG00000241370	RPP21	0.303443	0.0552569	0.761552	0.013733	0.0165739	0.0917773	0.288705	8	9	9	D1	GI. colon, sigmoid (GTEx)	EpiXcan	0.998822	colon_sigmoid	0.999981
3635	ENSG00000183828	NUDT14	-0.30333	-0.0746588	0.761638	0.0114474	0.0138366	0.123416	0.370037	7	11	11	D1	GI. colon, sigmoid (GTEx)	EpiXcan	0.998822	colon_sigmoid	0.999981
3636	ENSG00000010072	SPRTN	-0.302864	-0.0819166	0.761993	0.00539853	0.0195561	0.0668698	0.220139	14	20	20	D1	GI. colon, sigmoid (GTEx)	EpiXcan	0.998822	colon_sigmoid	0.999981
3637	ENSG00000171453	POLR1C	0.302615	0.0530702	0.762183	0.0139404	0.0442599	0.00537529	0.022603	3	3	3	D1	GI. colon, sigmoid (GTEx)	EpiXcan	0.998822	colon_sigmoid	0.999981
3638	ENSG00000171574	ZNF584	0.302579	0.0150772	0.762211	0.134667	0.202266	2.2735e-10	3.08066e-09	17	21	21	D1	GI. colon, sigmoid (GTEx)	EpiXcan	0.998822	colon_sigmoid	0.999981
3639	ENSG00000164346	NSA2	-0.302368	-0.00641913	0.762371	0.519566	0.550477	5.44117e-36	7.7792e-34	85	97	97	D1	GI. colon, sigmoid (GTEx)	EpiXcan	0.998822	colon_sigmoid	0.999981
3640	ENSG00000140025	EFCAB11	-0.302089	-0.0159143	0.762584	0.070561	0.0762008	0.000250357	0.0013414	55	64	64	D1	GI. colon, sigmoid (GTEx)	EpiXcan	0.998822	colon_sigmoid	0.999981
3641	ENSG00000139719	VPS33A	-0.301852	-0.0256165	0.762765	0.0654758	0.0970836	2.38057e-05	0.000153848	14	16	16	D1	GI. colon, sigmoid (GTEx)	EpiXcan	0.998822	colon_sigmoid	0.999981
3642	ENSG00000123983	ACSL3	0.301389	0.0525439	0.763118	0.028613	0.0735057	0.000303278	0.00159625	12	15	15	D1	GI. colon, sigmoid (GTEx)	EpiXcan	0.998822	colon_sigmoid	0.999981
3643	ENSG00000128805	ARHGAP22	0.300974	0.0285553	0.763435	0.027904	0.0259499	0.0354416	0.126515	24	28	28	D1	GI. colon, sigmoid (GTEx)	EpiXcan	0.998822	colon_sigmoid	0.999981
3644	ENSG00000179242	CDH4	-0.300885	-0.0125619	0.763502	0.0943877	0.235654	7.01775e-12	1.1354e-10	39	46	46	D1	GI. colon, sigmoid (GTEx)	EpiXcan	0.998822	colon_sigmoid	0.999981
3645	ENSG00000123179	EBPL	-0.299913	-0.0107601	0.764244	0.283648	0.443451	3.57047e-27	2.39358e-25	23	26	26	D1	GI. colon, sigmoid (GTEx)	EpiXcan	0.998822	colon_sigmoid	0.999981
3646	ENSG00000198848	CES1	-0.299857	-0.0142354	0.764286	0.171493	0.253782	1.01934e-12	1.79197e-11	105	128	128	D1	GI. colon, sigmoid (GTEx)	EpiXcan	0.998822	colon_sigmoid	0.999981
3647	ENSG00000148082	SHC3	-0.299577	-0.135693	0.7645	0.00498973	0.0305355	0.0218378	0.0819853	8	10	10	D1	GI. colon, sigmoid (GTEx)	EpiXcan	0.998822	colon_sigmoid	0.999981
3648	ENSG00000065361	ERBB3	0.299092	0.00168908	0.76487	0.0272222	0.0366603	0.0118668	0.046981	14	15	15	D1	GI. colon, sigmoid (GTEx)	EpiXcan	0.998822	colon_sigmoid	0.999981
3649	ENSG00000164323	CFAP97	0.299085	0.0500361	0.764875	0.0138481	0.0760457	0.000184561	0.00101129	7	8	8	D1	GI. colon, sigmoid (GTEx)	EpiXcan	0.998822	colon_sigmoid	0.999981
3650	ENSG00000175376	EIF1AD	-0.299036	0.00963266	0.764913	0.0133597	0.0470137	0.00369083	0.0159704	7	8	8	D1	GI. colon, sigmoid (GTEx)	EpiXcan	0.998822	colon_sigmoid	0.999981
3651	ENSG00000122547	EEPD1	-0.298085	-0.0355376	0.765639	0.09406	0.113787	2.83812e-06	2.1356e-05	54	66	66	D1	GI. colon, sigmoid (GTEx)	EpiXcan	0.998822	colon_sigmoid	0.999981
3652	ENSG00000196151	WDSUB1	-0.297554	-0.0127534	0.766044	0.221364	0.380126	1.14882e-20	4.12721e-19	18	24	24	D1	GI. colon, sigmoid (GTEx)	EpiXcan	0.998822	colon_sigmoid	0.999981
3653	ENSG00000104980	TIMM44	-0.297499	-0.0347034	0.766085	0.0283417	0.15559	5.13716e-08	5.06166e-07	20	25	25	D1	GI. colon, sigmoid (GTEx)	EpiXcan	0.998822	colon_sigmoid	0.999981
3654	ENSG00000129116	PALLD	0.297218	0.589093	0.7663	8.38805e-05	0.013043	0.12694	0.379143	1	1	1	D1	GI. colon, sigmoid (GTEx)	EpiXcan	0.998822	colon_sigmoid	0.999981
3655	ENSG00000143502	SUSD4	0.296852	0.0616252	0.76658	0.0177232	0.0520979	0.00260286	0.0115334	15	20	20	D1	GI. colon, sigmoid (GTEx)	EpiXcan	0.998822	colon_sigmoid	0.999981
3656	ENSG00000172922	RNASEH2C	0.296672	0.028394	0.766717	0.0427874	0.193654	1.93574e-10	2.6486e-09	12	18	18	D1	GI. colon, sigmoid (GTEx)	EpiXcan	0.998822	colon_sigmoid	0.999981
3657	ENSG00000129317	PUS7L	-0.296446	-0.0379082	0.76689	0.0241434	0.0369914	0.0107713	0.0428862	18	21	21	D1	GI. colon, sigmoid (GTEx)	EpiXcan	0.998822	colon_sigmoid	0.999981
3658	ENSG00000166435	XRRA1	0.296355	0.00876747	0.766959	0.38454	0.716656	5.02209e-59	1.17274e-55	16	19	19	D1	GI. colon, sigmoid (GTEx)	EpiXcan	0.998822	colon_sigmoid	0.999981
3659	ENSG00000251474	RPL32P3	0.296203	0.0274546	0.767075	0.170601	0.127502	7.81639e-07	6.41567e-06	77	96	96	D1	GI. colon, sigmoid (GTEx)	EpiXcan	0.998822	colon_sigmoid	0.999981
3660	ENSG00000109771	LRP2BP	-0.294929	-0.0254044	0.768048	0.0738475	0.0792286	0.000171728	0.000948773	44	50	50	D1	GI. colon, sigmoid (GTEx)	EpiXcan	0.998822	colon_sigmoid	0.999981
3661	ENSG00000104691	UBXN8	0.294263	0.0363798	0.768557	0.0234324	0.0519441	0.00267117	0.0118025	8	9	9	D1	GI. colon, sigmoid (GTEx)	EpiXcan	0.998822	colon_sigmoid	0.999981
3662	ENSG00000183044	ABAT	0.293421	0.312083	0.7692	0.000377063	0.0227623	0.0503555	0.171787	1	1	1	D1	GI. colon, sigmoid (GTEx)	EpiXcan	0.998822	colon_sigmoid	0.999981
3663	ENSG00000143499	SMYD2	0.293185	0.0111074	0.769381	0.0618737	0.0114803	0.154673	0.444911	34	39	39	D1	GI. colon, sigmoid (GTEx)	EpiXcan	0.998822	colon_sigmoid	0.999981
3664	ENSG00000042317	SPATA7	0.293144	0.0264997	0.769412	0.045422	0.0952907	2.40853e-05	0.000155583	18	21	21	D1	GI. colon, sigmoid (GTEx)	EpiXcan	0.998822	colon_sigmoid	0.999981
3665	ENSG00000178187	ZNF454	-0.292581	-0.0185368	0.769842	0.0864675	0.233891	5.05861e-13	9.22867e-12	6	7	7	D1	GI. colon, sigmoid (GTEx)	EpiXcan	0.998822	colon_sigmoid	0.999981
3666	ENSG00000173209	AHSA2	-0.292444	-0.0133062	0.769947	0.304419	0.515261	4.47028e-31	3.84252e-29	25	33	33	D1	GI. colon, sigmoid (GTEx)	EpiXcan	0.998822	colon_sigmoid	0.999981
3667	ENSG00000197951	ZNF71	-0.292421	-0.00944856	0.769965	0.102435	0.0208798	0.0611298	0.203635	44	60	60	D1	GI. colon, sigmoid (GTEx)	EpiXcan	0.998822	colon_sigmoid	0.999981
3668	ENSG00000138834	MAPK8IP3	-0.292316	-0.0277253	0.770045	0.0451045	0.0137492	0.107849	0.330723	19	23	23	D1	GI. colon, sigmoid (GTEx)	EpiXcan	0.998822	colon_sigmoid	0.999981
3669	ENSG00000184206	GOLGA6L4	-0.292301	-0.0117409	0.770056	0.267032	0.516411	2.97175e-34	3.68471e-32	38	52	52	D1	GI. colon, sigmoid (GTEx)	EpiXcan	0.998822	colon_sigmoid	0.999981
3670	ENSG00000272077	AC124045.1	0.292147	0.0246625	0.770175	0.0364462	0.0445764	0.0054474	0.0228856	9	11	11	D1	GI. colon, sigmoid (GTEx)	EpiXcan	0.998822	colon_sigmoid	0.999981
3671	ENSG00000133710	SPINK5	-0.292046	-0.0123963	0.770251	0.0536101	0.179246	3.58328e-09	4.15607e-08	74	93	93	D1	GI. colon, sigmoid (GTEx)	EpiXcan	0.998822	colon_sigmoid	0.999981
3672	ENSG00000166788	SAAL1	0.291978	0.0152487	0.770303	0.193606	0.10197	2.12055e-05	0.000138513	54	63	63	D1	GI. colon, sigmoid (GTEx)	EpiXcan	0.998822	colon_sigmoid	0.999981
3673	ENSG00000143028	SYPL2	-0.291976	-0.00902543	0.770305	0.241377	0.164657	2.89909e-08	2.97794e-07	60	72	72	D1	GI. colon, sigmoid (GTEx)	EpiXcan	0.998822	colon_sigmoid	0.999981
3674	ENSG00000108591	DRG2	0.291822	0.0197074	0.770423	0.10918	0.143213	2.79951e-07	2.47002e-06	28	35	35	D1	GI. colon, sigmoid (GTEx)	EpiXcan	0.998822	colon_sigmoid	0.999981
3675	ENSG00000116199	FAM20B	0.291522	0.0125673	0.770652	0.119224	0.0320777	0.0194366	0.0736416	71	91	91	D1	GI. colon, sigmoid (GTEx)	EpiXcan	0.998822	colon_sigmoid	0.999981
3676	ENSG00000167333	TRIM68	-0.291343	-0.0734267	0.770789	0.00672658	0.0842351	9.07489e-05	0.000528683	7	11	11	D1	GI. colon, sigmoid (GTEx)	EpiXcan	0.998822	colon_sigmoid	0.999981
3677	ENSG00000184117	NIPSNAP1	-0.291256	-0.0150373	0.770856	0.128851	0.222036	8.17354e-12	1.3133e-10	13	14	14	D1	GI. colon, sigmoid (GTEx)	EpiXcan	0.998822	colon_sigmoid	0.999981
3678	ENSG00000136371	MTHFS	0.291158	0.00959504	0.77093	0.266422	0.450689	5.4396e-26	3.3873e-24	40	44	44	D1	GI. colon, sigmoid (GTEx)	EpiXcan	0.998822	colon_sigmoid	0.999981
3679	ENSG00000050130	JKAMP	0.29077	0.0254884	0.771228	0.042392	0.0355605	0.0123375	0.0486656	26	28	28	D1	GI. colon, sigmoid (GTEx)	EpiXcan	0.998822	colon_sigmoid	0.999981
3680	ENSG00000176393	RNPEP	0.290624	0.0199283	0.771339	0.0749808	0.0803318	9.14907e-05	0.000532341	31	37	37	D1	GI. colon, sigmoid (GTEx)	EpiXcan	0.998822	colon_sigmoid	0.999981
3681	ENSG00000130758	MAP3K10	0.289534	0.050558	0.772173	0.0262518	0.0198401	0.0665534	0.219319	24	30	30	D1	GI. colon, sigmoid (GTEx)	EpiXcan	0.998822	colon_sigmoid	0.999981
3682	ENSG00000136247	ZDHHC4	0.289376	0.0014925	0.772294	0.0601876	0.158103	3.0977e-08	3.17265e-07	16	21	21	D1	GI. colon, sigmoid (GTEx)	EpiXcan	0.998822	colon_sigmoid	0.999981
3683	ENSG00000125944	HNRNPR	-0.289111	-0.0357749	0.772497	0.0451985	0.085837	0.00010492	0.000602229	23	25	25	D1	GI. colon, sigmoid (GTEx)	EpiXcan	0.998822	colon_sigmoid	0.999981
3684	ENSG00000146151	HMGCLL1	-0.289105	-0.0292576	0.772501	0.0300615	0.0936814	1.98087e-05	0.000130239	6	8	8	D1	GI. colon, sigmoid (GTEx)	EpiXcan	0.998822	colon_sigmoid	0.999981
3685	ENSG00000108839	ALOX12	0.288864	0.0409131	0.772686	0.0178118	0.147872	1.6435e-07	1.50997e-06	4	6	6	D1	GI. colon, sigmoid (GTEx)	EpiXcan	0.998822	colon_sigmoid	0.999981
3686	ENSG00000178665	ZNF713	-0.288797	-0.0247748	0.772737	0.0514423	0.0530972	0.00177597	0.00808157	13	19	19	D1	GI. colon, sigmoid (GTEx)	EpiXcan	0.998822	colon_sigmoid	0.999981
3687	ENSG00000149292	TTC12	-0.288369	-0.0125424	0.773065	0.272706	0.421361	2.63551e-24	1.36764e-22	56	64	64	D1	GI. colon, sigmoid (GTEx)	EpiXcan	0.998822	colon_sigmoid	0.999981
3688	ENSG00000230487	PSMG3-AS1	-0.287729	-0.0256454	0.773554	0.104793	0.0277744	0.0248025	0.0921037	25	29	29	D1	GI. colon, sigmoid (GTEx)	EpiXcan	0.998822	colon_sigmoid	0.999981
3689	ENSG00000179406	LINC00174	-0.287627	-0.0195415	0.773632	0.0868428	0.142092	5.70779e-08	5.58073e-07	76	82	82	D1	GI. colon, sigmoid (GTEx)	EpiXcan	0.998822	colon_sigmoid	0.999981
3690	ENSG00000168702	LRP1B	0.287401	0.0100574	0.773805	0.368788	0.242059	4.81086e-12	7.92999e-11	206	241	241	D1	GI. colon, sigmoid (GTEx)	EpiXcan	0.998822	colon_sigmoid	0.999981
3691	ENSG00000204947	ZNF425	-0.287138	-0.0225263	0.774007	0.0866448	0.125233	6.53167e-07	5.42152e-06	21	23	23	D1	GI. colon, sigmoid (GTEx)	EpiXcan	0.998822	colon_sigmoid	0.999981
3692	ENSG00000091157	WDR7	-0.287091	-0.0256089	0.774042	0.0497687	0.0214589	0.0520751	0.177007	24	31	31	D1	GI. colon, sigmoid (GTEx)	EpiXcan	0.998822	colon_sigmoid	0.999981
3693	ENSG00000106868	SUSD1	0.286647	0.0133937	0.774383	0.168666	0.335111	1.83223e-17	5.17568e-16	16	21	21	D1	GI. colon, sigmoid (GTEx)	EpiXcan	0.998822	colon_sigmoid	0.999981
3694	ENSG00000146858	ZC3HAV1L	0.286482	0.0155682	0.774509	0.051789	0.0136024	0.12984	0.386402	30	40	40	D1	GI. colon, sigmoid (GTEx)	EpiXcan	0.998822	colon_sigmoid	0.999981
3695	ENSG00000235501	AC105942.1	0.286214	0.0211789	0.774714	0.0465392	0.08487	0.00011837	0.000672266	9	10	10	D1	GI. colon, sigmoid (GTEx)	EpiXcan	0.998822	colon_sigmoid	0.999981
3696	ENSG00000197245	FAM110D	0.286149	0.0226219	0.774764	0.0468176	0.069796	0.000389549	0.00201253	14	15	15	D1	GI. colon, sigmoid (GTEx)	EpiXcan	0.998822	colon_sigmoid	0.999981
3697	ENSG00000069712	KIAA1107	-0.285556	-0.0301101	0.775218	0.0199473	0.0238066	0.044074	0.1527	14	18	18	D1	GI. colon, sigmoid (GTEx)	EpiXcan	0.998822	colon_sigmoid	0.999981
3698	ENSG00000168679	SLC16A4	0.285543	0.0436991	0.775228	0.0137464	0.0785287	0.000190011	0.00103994	6	8	8	D1	GI. colon, sigmoid (GTEx)	EpiXcan	0.998822	colon_sigmoid	0.999981
3699	ENSG00000263002	ZNF234	0.285485	0.108507	0.775272	0.0034452	0.0692402	0.000454756	0.00232285	5	7	7	D1	GI. colon, sigmoid (GTEx)	EpiXcan	0.998822	colon_sigmoid	0.999981
3700	ENSG00000064199	SPA17	0.284655	0.000656807	0.775908	0.0727619	0.07465	0.000262074	0.00139883	36	43	43	D1	GI. colon, sigmoid (GTEx)	EpiXcan	0.998822	colon_sigmoid	0.999981
3701	ENSG00000174652	ZNF266	0.284581	0.00841717	0.775965	0.403038	0.767549	2.40837e-68	3.37436e-64	30	37	37	D1	GI. colon, sigmoid (GTEx)	EpiXcan	0.998822	colon_sigmoid	0.999981
3702	ENSG00000234585	CCT6P3	0.284561	0.00794521	0.775981	0.463207	0.591429	5.00357e-40	9.87395e-38	21	21	21	D1	GI. colon, sigmoid (GTEx)	EpiXcan	0.998822	colon_sigmoid	0.999981
3703	ENSG00000168395	ING5	0.284551	0.0196101	0.775988	0.115752	0.0578626	0.00143294	0.00666122	42	52	52	D1	GI. colon, sigmoid (GTEx)	EpiXcan	0.998822	colon_sigmoid	0.999981
3704	ENSG00000105939	ZC3HAV1	-0.284014	-0.190765	0.7764	0.000712653	0.0172717	0.0887455	0.28084	1	2	2	D1	GI. colon, sigmoid (GTEx)	EpiXcan	0.998822	colon_sigmoid	0.999981
3705	ENSG00000129625	REEP5	0.283523	0.0234315	0.776776	0.0532209	0.101371	5.45352e-06	3.93052e-05	20	26	26	D1	GI. colon, sigmoid (GTEx)	EpiXcan	0.998822	colon_sigmoid	0.999981
3706	ENSG00000178585	CTNNBIP1	0.283518	0.0140198	0.77678	0.0216511	0.0293995	0.0229527	0.0858261	17	23	23	D1	GI. colon, sigmoid (GTEx)	EpiXcan	0.998822	colon_sigmoid	0.999981
3707	ENSG00000124802	EEF1E1	-0.283103	-0.0393475	0.777098	0.0262968	0.0393632	0.00958447	0.0385221	47	53	53	D1	GI. colon, sigmoid (GTEx)	EpiXcan	0.998822	colon_sigmoid	0.999981
3708	ENSG00000155066	PROM2	0.282924	0.0284389	0.777235	0.0373731	0.0527185	0.00222175	0.00994599	10	12	12	D1	GI. colon, sigmoid (GTEx)	EpiXcan	0.998822	colon_sigmoid	0.999981
3709	ENSG00000126215	XRCC3	-0.282881	0.00510215	0.777268	0.0422428	0.0198467	0.0681167	0.223771	32	37	37	D1	GI. colon, sigmoid (GTEx)	EpiXcan	0.998822	colon_sigmoid	0.999981
3710	ENSG00000113575	PPP2CA	0.282825	0.015634	0.777311	0.10315	0.0286012	0.0268091	0.09877	47	57	57	D1	GI. colon, sigmoid (GTEx)	EpiXcan	0.998822	colon_sigmoid	0.999981
3711	ENSG00000079950	STX7	0.282091	0.0228251	0.777874	0.0441385	0.105908	7.24312e-06	5.10737e-05	13	15	15	D1	GI. colon, sigmoid (GTEx)	EpiXcan	0.998822	colon_sigmoid	0.999981
3712	ENSG00000227500	SCAMP4	0.282015	0.0305865	0.777932	0.0297761	0.0199191	0.0478691	0.164386	13	22	22	D1	GI. colon, sigmoid (GTEx)	EpiXcan	0.998822	colon_sigmoid	0.999981
3713	ENSG00000178996	SNX18	-0.281889	-0.0333287	0.778029	0.14682	0.0563103	0.0011833	0.0055747	44	51	51	D1	GI. colon, sigmoid (GTEx)	EpiXcan	0.998822	colon_sigmoid	0.999981
3714	ENSG00000165895	ARHGAP42	0.281763	0.0194294	0.778125	0.0365587	0.0680634	0.000431119	0.00221341	51	61	61	D1	GI. colon, sigmoid (GTEx)	EpiXcan	0.998822	colon_sigmoid	0.999981
3715	ENSG00000135069	PSAT1	0.281539	0.049059	0.778297	0.0122847	0.0187413	0.0751389	0.243641	5	6	6	D1	GI. colon, sigmoid (GTEx)	EpiXcan	0.998822	colon_sigmoid	0.999981
3716	ENSG00000107890	ANKRD26	-0.281437	-0.0223255	0.778375	0.0636968	0.12272	1.44466e-06	1.13778e-05	37	44	44	D1	GI. colon, sigmoid (GTEx)	EpiXcan	0.998822	colon_sigmoid	0.999981
3717	ENSG00000100336	APOL4	0.281368	0.0234642	0.778428	0.0535261	0.311047	4.32399e-16	1.0573e-14	13	15	15	D1	GI. colon, sigmoid (GTEx)	EpiXcan	0.998822	colon_sigmoid	0.999981
3718	ENSG00000152465	NMT2	-0.281237	-0.0116608	0.778528	0.144987	0.201931	4.62352e-10	6.03167e-09	18	21	21	D1	GI. colon, sigmoid (GTEx)	EpiXcan	0.998822	colon_sigmoid	0.999981
3719	ENSG00000151348	EXT2	0.280992	0.0124297	0.778716	0.132859	0.0154434	0.105521	0.324722	70	89	89	D1	GI. colon, sigmoid (GTEx)	EpiXcan	0.998822	colon_sigmoid	0.999981
3720	ENSG00000180616	SSTR2	-0.280895	-0.0520711	0.778791	0.00577812	0.0172074	0.0821429	0.262823	4	6	6	D1	GI. colon, sigmoid (GTEx)	EpiXcan	0.998822	colon_sigmoid	0.999981
3721	ENSG00000065809	FAM107B	0.280316	0.0447846	0.779235	0.0125862	0.0449196	0.005224	0.0220396	6	7	7	D1	GI. colon, sigmoid (GTEx)	EpiXcan	0.998822	colon_sigmoid	0.999981
3722	ENSG00000239388	ASB14	-0.28015	-0.0202547	0.779363	0.0707594	0.10173	2.14687e-05	0.000140036	46	48	48	D1	GI. colon, sigmoid (GTEx)	EpiXcan	0.998822	colon_sigmoid	0.999981
3723	ENSG00000171806	METTL18	-0.280003	-0.00870231	0.779475	0.286757	0.382336	4.72571e-23	2.1154e-21	67	79	79	D1	GI. colon, sigmoid (GTEx)	EpiXcan	0.998822	colon_sigmoid	0.999981
3724	ENSG00000121350	PYROXD1	0.279919	0.0224358	0.77954	0.0444147	0.318763	4.21667e-18	1.2597e-16	45	62	62	D1	GI. colon, sigmoid (GTEx)	EpiXcan	0.998822	colon_sigmoid	0.999981
3725	ENSG00000185024	BRF1	-0.279507	-0.121597	0.779856	0.0268733	0.0720515	0.000358852	0.00186727	11	15	15	D1	GI. colon, sigmoid (GTEx)	EpiXcan	0.998822	colon_sigmoid	0.999981
3726	ENSG00000126261	UBA2	-0.279421	-0.0535883	0.779921	0.0181356	0.0282454	0.0260232	0.0962289	9	10	10	D1	GI. colon, sigmoid (GTEx)	EpiXcan	0.998822	colon_sigmoid	0.999981
3727	ENSG00000117528	ABCD3	-0.279025	-0.0227345	0.780226	0.0636462	0.467074	4.96845e-27	3.26821e-25	48	61	61	D1	GI. colon, sigmoid (GTEx)	EpiXcan	0.998822	colon_sigmoid	0.999981
3728	ENSG00000148053	NTRK2	0.278774	0.0667081	0.780418	0.0165197	0.0103711	0.18575	0.512414	16	19	19	D1	GI. colon, sigmoid (GTEx)	EpiXcan	0.998822	colon_sigmoid	0.999981
3729	ENSG00000103671	TRIP4	-0.278729	-0.0351615	0.780453	0.0468799	0.148998	9.94046e-08	9.38516e-07	15	20	20	D1	GI. colon, sigmoid (GTEx)	EpiXcan	0.998822	colon_sigmoid	0.999981
3730	ENSG00000170775	GPR37	-0.278653	-0.0331252	0.780511	0.0180508	0.0115036	0.165057	0.467479	21	24	24	D1	GI. colon, sigmoid (GTEx)	EpiXcan	0.998822	colon_sigmoid	0.999981
3731	ENSG00000271335	AL117336.3	0.278413	0.0127102	0.780695	0.182556	0.433924	8.10391e-25	4.47023e-23	14	17	17	D1	GI. colon, sigmoid (GTEx)	EpiXcan	0.998822	colon_sigmoid	0.999981
3732	ENSG00000124766	SOX4	-0.278247	-0.0350491	0.780823	0.0105234	0.0135912	0.116298	0.35201	3	4	4	D1	GI. colon, sigmoid (GTEx)	EpiXcan	0.998822	colon_sigmoid	0.999981
3733	ENSG00000213889	PPM1N	0.278225	-0.0113614	0.780839	0.185002	0.208484	1.18458e-10	1.66138e-09	64	75	75	D1	GI. colon, sigmoid (GTEx)	EpiXcan	0.998822	colon_sigmoid	0.999981
3734	ENSG00000062370	ZNF112	0.277873	0.0159573	0.78111	0.093069	0.182963	3.20279e-09	3.73641e-08	21	23	23	D1	GI. colon, sigmoid (GTEx)	EpiXcan	0.998822	colon_sigmoid	0.999981
3735	ENSG00000100577	GSTZ1	-0.277588	0.00884373	0.781329	0.139004	0.0755412	0.000210138	0.00114162	55	59	59	D1	GI. colon, sigmoid (GTEx)	EpiXcan	0.998822	colon_sigmoid	0.999981
3736	ENSG00000139998	RAB15	0.276661	0.0130098	0.782041	0.143025	0.157907	4.0401e-08	4.05486e-07	43	51	51	D1	GI. colon, sigmoid (GTEx)	EpiXcan	0.998822	colon_sigmoid	0.999981
3737	ENSG00000169371	SNUPN	-0.27625	-0.0462167	0.782356	0.0338734	0.0216326	0.0486224	0.166511	10	10	10	D1	GI. colon, sigmoid (GTEx)	EpiXcan	0.998822	colon_sigmoid	0.999981
3738	ENSG00000197054	ZNF763	-0.274774	-0.0660219	0.78349	0.00672681	0.01441	0.119609	0.360317	6	8	8	D1	GI. colon, sigmoid (GTEx)	EpiXcan	0.998822	colon_sigmoid	0.999981
3739	ENSG00000203965	EFCAB7	0.274345	0.0413962	0.78382	0.0233202	0.037767	0.00993149	0.0397913	24	29	29	D1	GI. colon, sigmoid (GTEx)	EpiXcan	0.998822	colon_sigmoid	0.999981
3740	ENSG00000182109	AL365277.1	-0.274221	-0.0302192	0.783915	0.0282425	0.232326	4.19642e-12	6.97462e-11	8	9	9	D1	GI. colon, sigmoid (GTEx)	EpiXcan	0.998822	colon_sigmoid	0.999981
3741	ENSG00000196418	ZNF124	0.274142	0.0159725	0.783976	0.0885711	0.309969	1.33814e-16	3.47198e-15	20	23	23	D1	GI. colon, sigmoid (GTEx)	EpiXcan	0.998822	colon_sigmoid	0.999981
3742	ENSG00000140464	PML	-0.273929	-0.0436862	0.784139	0.0118588	0.0808346	6.85965e-05	0.000408286	11	14	14	D1	GI. colon, sigmoid (GTEx)	EpiXcan	0.998822	colon_sigmoid	0.999981
3743	ENSG00000069943	PIGB	-0.273349	-0.0114294	0.784585	0.189102	0.480326	2.39647e-28	1.73974e-26	14	18	18	D1	GI. colon, sigmoid (GTEx)	EpiXcan	0.998822	colon_sigmoid	0.999981
3744	ENSG00000105426	PTPRS	0.272758	0.049376	0.785039	0.017291	0.0607798	0.00102038	0.00486278	11	15	15	D1	GI. colon, sigmoid (GTEx)	EpiXcan	0.998822	colon_sigmoid	0.999981
3745	ENSG00000115946	PNO1	0.272727	-0.000366593	0.785063	0.103253	0.0576098	0.00146785	0.00681447	58	70	70	D1	GI. colon, sigmoid (GTEx)	EpiXcan	0.998822	colon_sigmoid	0.999981
3746	ENSG00000125633	CCDC93	-0.272465	-0.0257543	0.785264	0.043708	0.0976993	2.49888e-05	0.0001609	22	24	24	D1	GI. colon, sigmoid (GTEx)	EpiXcan	0.998822	colon_sigmoid	0.999981
3747	ENSG00000188818	ZDHHC11	0.272306	0.0917404	0.785387	0.0198073	0.037277	0.011456	0.0454603	16	22	22	D1	GI. colon, sigmoid (GTEx)	EpiXcan	0.998822	colon_sigmoid	0.999981
3748	ENSG00000152240	HAUS1	0.271777	0.015447	0.785793	0.13928	0.198665	1.06965e-10	1.50471e-09	70	81	81	D1	GI. colon, sigmoid (GTEx)	EpiXcan	0.998822	colon_sigmoid	0.999981
3749	ENSG00000139192	TAPBPL	-0.271191	-0.00916955	0.786244	0.283235	0.592188	1.24832e-39	2.33202e-37	19	21	21	D1	GI. colon, sigmoid (GTEx)	EpiXcan	0.998822	colon_sigmoid	0.999981
3750	ENSG00000167862	MRPL58	-0.271086	-0.103916	0.786325	0.00242842	0.0136576	0.116611	0.35279	11	12	12	D1	GI. colon, sigmoid (GTEx)	EpiXcan	0.998822	colon_sigmoid	0.999981
3751	ENSG00000159733	ZFYVE28	0.270619	0.0144734	0.786684	0.297963	0.265761	8.8271e-14	1.75029e-12	50	58	58	D1	GI. colon, sigmoid (GTEx)	EpiXcan	0.998822	colon_sigmoid	0.999981
3752	ENSG00000067715	SYT1	-0.270557	-0.0545584	0.786732	0.00844143	0.0202549	0.064139	0.212347	14	19	19	D1	GI. colon, sigmoid (GTEx)	EpiXcan	0.998822	colon_sigmoid	0.999981
3753	ENSG00000188002	AC026412.1	0.270003	0.0094243	0.787158	0.470119	0.663374	4.74571e-49	2.89097e-46	63	74	74	D1	GI. colon, sigmoid (GTEx)	EpiXcan	0.998822	colon_sigmoid	0.999981
3754	ENSG00000071564	TCF3	0.26991	0.00824454	0.787229	0.294816	0.0357187	0.0128099	0.0503166	112	149	149	D1	GI. colon, sigmoid (GTEx)	EpiXcan	0.998822	colon_sigmoid	0.999981
3755	ENSG00000172315	TP53RK	-0.269785	-0.0575229	0.787326	0.1559	0.0206826	0.059623	0.199438	69	83	83	D1	GI. colon, sigmoid (GTEx)	EpiXcan	0.998822	colon_sigmoid	0.999981
3756	ENSG00000050165	DKK3	-0.269424	-0.0289343	0.787603	0.0347293	0.0827978	0.000118451	0.000672453	22	24	24	D1	GI. colon, sigmoid (GTEx)	EpiXcan	0.998822	colon_sigmoid	0.999981
3757	ENSG00000255031	AP002807.1	0.269288	0.0391926	0.787708	0.0412636	0.027024	0.0324794	0.117316	34	41	41	D1	GI. colon, sigmoid (GTEx)	EpiXcan	0.998822	colon_sigmoid	0.999981
3758	ENSG00000167641	PPP1R14A	0.269283	0.00240716	0.787712	0.233406	0.495733	2.39216e-29	1.83151e-27	41	55	55	D1	GI. colon, sigmoid (GTEx)	EpiXcan	0.998822	colon_sigmoid	0.999981
3759	ENSG00000234465	PINLYP	0.269211	0.00653757	0.787767	0.098193	0.27646	6.28318e-14	1.27216e-12	31	37	37	D1	GI. colon, sigmoid (GTEx)	EpiXcan	0.998822	colon_sigmoid	0.999981
3760	ENSG00000184619	KRBA2	-0.26872	-0.0267456	0.788145	0.0701648	0.111119	6.24823e-06	4.44386e-05	16	22	22	D1	GI. colon, sigmoid (GTEx)	EpiXcan	0.998822	colon_sigmoid	0.999981
3761	ENSG00000135317	SNX14	0.2685	0.180999	0.788315	0.00143865	0.0621856	0.000785105	0.00383848	3	4	4	D1	GI. colon, sigmoid (GTEx)	EpiXcan	0.998822	colon_sigmoid	0.999981
3762	ENSG00000099804	CDC34	-0.268455	-0.0933308	0.788349	0.00483605	0.257316	4.39717e-13	8.08514e-12	7	14	14	D1	GI. colon, sigmoid (GTEx)	EpiXcan	0.998822	colon_sigmoid	0.999981
3763	ENSG00000011021	CLCN6	0.268386	0.23978	0.788402	0.00714776	0.0389788	0.0101499	0.0405504	12	13	13	D1	GI. colon, sigmoid (GTEx)	EpiXcan	0.998822	colon_sigmoid	0.999981
3764	ENSG00000185684	EP400NL	-0.268225	-0.0201176	0.788526	0.0746182	0.234672	3.26682e-12	5.49477e-11	18	25	25	D1	GI. colon, sigmoid (GTEx)	EpiXcan	0.998822	colon_sigmoid	0.999981
3765	ENSG00000127507	ADGRE2	-0.267982	-0.187057	0.788714	0.0013281	0.0114835	0.163189	0.46303	2	2	2	D1	GI. colon, sigmoid (GTEx)	EpiXcan	0.998822	colon_sigmoid	0.999981
3766	ENSG00000165948	IFI27L1	0.267368	0.024943	0.789186	0.0891413	0.105971	9.93101e-06	6.84761e-05	26	30	30	D1	GI. colon, sigmoid (GTEx)	EpiXcan	0.998822	colon_sigmoid	0.999981
3767	ENSG00000176749	CDK5R1	-0.267248	0.0792085	0.789278	0.0132646	0.0237813	0.0385093	0.135629	9	9	9	D1	GI. colon, sigmoid (GTEx)	EpiXcan	0.998822	colon_sigmoid	0.999981
3768	ENSG00000164398	ACSL6	-0.266859	-0.00814052	0.789578	0.359342	0.411217	9.78103e-24	4.74194e-22	26	29	29	D1	GI. colon, sigmoid (GTEx)	EpiXcan	0.998822	colon_sigmoid	0.999981
3769	ENSG00000173320	STOX2	-0.266718	-0.0580719	0.789686	0.0465039	0.071446	0.000386936	0.00200198	16	21	21	D1	GI. colon, sigmoid (GTEx)	EpiXcan	0.998822	colon_sigmoid	0.999981
3770	ENSG00000171121	KCNMB3	0.266635	0.0217828	0.78975	0.0521528	0.0945985	2.9873e-05	0.000189561	15	16	16	D1	GI. colon, sigmoid (GTEx)	EpiXcan	0.998822	colon_sigmoid	0.999981
3771	ENSG00000213614	HEXA	0.266304	0.0133755	0.790005	0.0391525	0.0404449	0.00855007	0.0347031	34	48	48	D1	GI. colon, sigmoid (GTEx)	EpiXcan	0.998822	colon_sigmoid	0.999981
3772	ENSG00000057608	GDI2	-0.266041	0.0751086	0.790208	0.00994004	0.0806918	0.000109614	0.000626093	8	10	10	D1	GI. colon, sigmoid (GTEx)	EpiXcan	0.998822	colon_sigmoid	0.999981
3773	ENSG00000273014	AC018645.2	-0.265697	-0.0339255	0.790473	0.0194944	0.0669705	0.000359995	0.00187227	15	19	19	D1	GI. colon, sigmoid (GTEx)	EpiXcan	0.998822	colon_sigmoid	0.999981
3774	ENSG00000213658	LAT	0.265618	0.0310025	0.790534	0.100361	0.0248266	0.0385176	0.135629	40	44	44	D1	GI. colon, sigmoid (GTEx)	EpiXcan	0.998822	colon_sigmoid	0.999981
3775	ENSG00000125503	PPP1R12C	-0.265529	-0.100053	0.790602	0.00801297	0.0187079	0.0757572	0.245248	7	8	8	D1	GI. colon, sigmoid (GTEx)	EpiXcan	0.998822	colon_sigmoid	0.999981
3776	ENSG00000161179	YDJC	0.264733	0.137523	0.791215	0.00139209	0.0695184	0.000506942	0.00256881	4	5	5	D1	GI. colon, sigmoid (GTEx)	EpiXcan	0.998822	colon_sigmoid	0.999981
3777	ENSG00000135951	TSGA10	-0.2646	-0.0219277	0.791317	0.0610921	0.036393	0.0115053	0.0456272	53	65	65	D1	GI. colon, sigmoid (GTEx)	EpiXcan	0.998822	colon_sigmoid	0.999981
3778	ENSG00000172780	RAB43	0.264553	0.0317183	0.791354	0.0222596	0.0106027	0.184162	0.509302	17	24	24	D1	GI. colon, sigmoid (GTEx)	EpiXcan	0.998822	colon_sigmoid	0.999981
3779	ENSG00000118292	C1orf54	-0.264538	-0.0290449	0.791366	0.0396546	0.125033	1.54748e-06	1.21059e-05	3	3	3	D1	GI. colon, sigmoid (GTEx)	EpiXcan	0.998822	colon_sigmoid	0.999981
3780	ENSG00000070614	NDST1	-0.264317	-0.0320432	0.791536	0.0119344	0.153821	1.00271e-08	1.08991e-07	3	4	4	D1	GI. colon, sigmoid (GTEx)	EpiXcan	0.998822	colon_sigmoid	0.999981
3781	ENSG00000215908	CROCCP2	0.263578	-0.00287557	0.792105	0.0406726	0.0401268	0.00677934	0.0280193	26	28	28	D1	GI. colon, sigmoid (GTEx)	EpiXcan	0.998822	colon_sigmoid	0.999981
3782	ENSG00000150867	PIP4K2A	0.263562	0.0165682	0.792117	0.0593613	0.135744	3.46256e-07	3.01516e-06	22	29	29	D1	GI. colon, sigmoid (GTEx)	EpiXcan	0.998822	colon_sigmoid	0.999981
3783	ENSG00000100348	TXN2	-0.263428	-0.0315192	0.79222	0.0670151	0.149269	1.3067e-07	1.21166e-06	25	30	30	D1	GI. colon, sigmoid (GTEx)	EpiXcan	0.998822	colon_sigmoid	0.999981
3784	ENSG00000266962	AC067852.2	-0.263203	-0.0438794	0.792394	0.00244921	0.0745156	0.000290887	0.00153739	4	5	5	D1	GI. colon, sigmoid (GTEx)	EpiXcan	0.998822	colon_sigmoid	0.999981
3785	ENSG00000181404	WASHC1	-0.263145	-0.036545	0.792439	0.049306	0.464288	2.63149e-27	1.79852e-25	34	48	48	D1	GI. colon, sigmoid (GTEx)	EpiXcan	0.998822	colon_sigmoid	0.999981
3786	ENSG00000228106	AL392172.1	0.262551	0.0250224	0.792897	0.0663849	0.0987893	7.37782e-06	5.1919e-05	15	19	19	D1	GI. colon, sigmoid (GTEx)	EpiXcan	0.998822	colon_sigmoid	0.999981
3787	ENSG00000150433	TMEM218	0.261754	0.0336234	0.793511	0.0405282	0.0162814	0.0968252	0.302142	27	30	30	D1	GI. colon, sigmoid (GTEx)	EpiXcan	0.998822	colon_sigmoid	0.999981
3788	ENSG00000108469	RECQL5	0.261156	0.0332977	0.793972	0.0376767	0.152078	8.07283e-08	7.72071e-07	4	5	5	D1	GI. colon, sigmoid (GTEx)	EpiXcan	0.998822	colon_sigmoid	0.999981
3789	ENSG00000244617	ASPRV1	-0.260463	-0.0724268	0.794507	0.00689184	0.0260244	0.0361456	0.128634	9	14	14	D1	GI. colon, sigmoid (GTEx)	EpiXcan	0.998822	colon_sigmoid	0.999981
3790	ENSG00000251369	ZNF550	0.260362	0.0710014	0.794584	0.00440796	0.059805	0.000857021	0.00415636	2	5	5	D1	GI. colon, sigmoid (GTEx)	EpiXcan	0.998822	colon_sigmoid	0.999981
3791	ENSG00000217930	PAM16	0.260104	0.0198735	0.794783	0.0604537	0.0996605	1.98566e-05	0.000130448	10	10	10	D1	GI. colon, sigmoid (GTEx)	EpiXcan	0.998822	colon_sigmoid	0.999981
3792	ENSG00000073921	PICALM	0.259983	0.0272296	0.794877	0.0353775	0.0162763	0.0946012	0.29639	21	25	25	D1	GI. colon, sigmoid (GTEx)	EpiXcan	0.998822	colon_sigmoid	0.999981
3793	ENSG00000241170	AP001992.1	0.259918	0.00918003	0.794927	0.237205	0.403943	3.43181e-22	1.43105e-20	44	49	49	D1	GI. colon, sigmoid (GTEx)	EpiXcan	0.998822	colon_sigmoid	0.999981
3794	ENSG00000171729	TMEM51	-0.259902	-0.0685146	0.79494	0.00603023	0.0374416	0.0116662	0.0462261	10	12	12	D1	GI. colon, sigmoid (GTEx)	EpiXcan	0.998822	colon_sigmoid	0.999981
3795	ENSG00000117477	CCDC181	0.259893	0.0230304	0.794947	0.0543576	0.149952	8.99493e-08	8.54427e-07	51	58	58	D1	GI. colon, sigmoid (GTEx)	EpiXcan	0.998822	colon_sigmoid	0.999981
3796	ENSG00000128228	SDF2L1	0.259839	0.0199405	0.794988	0.07308	0.0129303	0.130964	0.388923	101	153	153	D1	GI. colon, sigmoid (GTEx)	EpiXcan	0.998822	colon_sigmoid	0.999981
3797	ENSG00000014164	ZC3H3	-0.25974	-0.00982648	0.795064	0.227864	0.428812	2.81202e-24	1.4432e-22	16	18	18	D1	GI. colon, sigmoid (GTEx)	EpiXcan	0.998822	colon_sigmoid	0.999981
3798	ENSG00000152932	RAB3C	0.259404	0.0326292	0.795324	0.0512757	0.0126624	0.140754	0.412574	28	32	32	D1	GI. colon, sigmoid (GTEx)	EpiXcan	0.998822	colon_sigmoid	0.999981
3799	ENSG00000167513	CDT1	-0.258543	-0.103764	0.795988	0.00263675	0.0149216	0.111481	0.340073	2	2	2	D1	GI. colon, sigmoid (GTEx)	EpiXcan	0.998822	colon_sigmoid	0.999981
3800	ENSG00000077063	CTTNBP2	0.257893	0.0278599	0.796489	0.0477469	0.0204817	0.0613052	0.204122	16	21	21	D1	GI. colon, sigmoid (GTEx)	EpiXcan	0.998822	colon_sigmoid	0.999981
3801	ENSG00000260274	AC068338.2	-0.257631	-0.0177991	0.796692	0.0675579	0.229772	2.14197e-11	3.28514e-10	14	17	17	D1	GI. colon, sigmoid (GTEx)	EpiXcan	0.998822	colon_sigmoid	0.999981
3802	ENSG00000108064	TFAM	-0.257361	-0.111789	0.7969	0.00163718	0.0665823	0.000672407	0.00333254	1	3	3	D1	GI. colon, sigmoid (GTEx)	EpiXcan	0.998822	colon_sigmoid	0.999981
3803	ENSG00000113790	EHHADH	0.257268	0.0289353	0.796972	0.0394615	0.0579029	0.0015005	0.00695223	25	29	29	D1	GI. colon, sigmoid (GTEx)	EpiXcan	0.998822	colon_sigmoid	0.999981
3804	ENSG00000184900	SUMO3	0.256364	0.0579368	0.797669	0.0273066	0.0242135	0.0404003	0.141583	12	15	15	D1	GI. colon, sigmoid (GTEx)	EpiXcan	0.998822	colon_sigmoid	0.999981
3805	ENSG00000198056	PRIM1	0.256059	0.0354303	0.797905	0.0294987	0.095913	3.96399e-05	0.000245282	14	17	17	D1	GI. colon, sigmoid (GTEx)	EpiXcan	0.998822	colon_sigmoid	0.999981
3806	ENSG00000170390	DCLK2	0.255867	0.0165412	0.798054	0.0357901	0.0908124	5.63514e-05	0.000340318	37	43	43	D1	GI. colon, sigmoid (GTEx)	EpiXcan	0.998822	colon_sigmoid	0.999981
3807	ENSG00000006007	GDE1	0.255783	0.0332534	0.798118	0.0218911	0.0690466	0.000522918	0.00264498	35	46	46	D1	GI. colon, sigmoid (GTEx)	EpiXcan	0.998822	colon_sigmoid	0.999981
3808	ENSG00000259583	AC015712.2	0.255781	0.0282193	0.79812	0.0372715	0.0217904	0.0486307	0.166511	9	13	13	D1	GI. colon, sigmoid (GTEx)	EpiXcan	0.998822	colon_sigmoid	0.999981
3809	ENSG00000167740	CYB5D2	0.255719	-0.0254128	0.798168	0.0405872	0.144527	2.40152e-07	2.13907e-06	14	18	18	D1	GI. colon, sigmoid (GTEx)	EpiXcan	0.998822	colon_sigmoid	0.999981
3810	ENSG00000090372	STRN4	0.255443	0.0359112	0.798381	0.0466442	0.204442	7.76067e-11	1.11409e-09	10	14	14	D1	GI. colon, sigmoid (GTEx)	EpiXcan	0.998822	colon_sigmoid	0.999981
3811	ENSG00000134910	STT3A	0.25492	0.0582832	0.798785	0.00169377	0.0230631	0.0480554	0.164904	8	13	13	D1	GI. colon, sigmoid (GTEx)	EpiXcan	0.998822	colon_sigmoid	0.999981
3812	ENSG00000161888	SPC24	-0.254917	-0.0123952	0.798788	0.134253	0.157033	4.97306e-08	4.91345e-07	56	62	62	D1	GI. colon, sigmoid (GTEx)	EpiXcan	0.998822	colon_sigmoid	0.999981
3813	ENSG00000106565	TMEM176B	0.254832	-8.63036e-05	0.798853	0.0427391	0.0410346	0.00662023	0.0274507	19	31	31	D1	GI. colon, sigmoid (GTEx)	EpiXcan	0.998822	colon_sigmoid	0.999981
3814	ENSG00000099995	SF3A1	0.254593	0.00534001	0.799037	0.0405243	0.0348547	0.0152442	0.0589368	30	41	41	D1	GI. colon, sigmoid (GTEx)	EpiXcan	0.998822	colon_sigmoid	0.999981
3815	ENSG00000064545	TMEM161A	0.253975	0.0906513	0.799515	0.00429107	0.0766678	0.000153015	0.000850415	3	5	5	D1	GI. colon, sigmoid (GTEx)	EpiXcan	0.998822	colon_sigmoid	0.999981
3816	ENSG00000163214	DHX57	-0.253867	-0.0306409	0.799598	0.0336648	0.0523453	0.00188909	0.00854634	10	12	12	D1	GI. colon, sigmoid (GTEx)	EpiXcan	0.998822	colon_sigmoid	0.999981
3817	ENSG00000268006	PTOV1-AS1	0.253675	0.0125455	0.799747	0.153787	0.334041	6.98106e-18	2.06354e-16	12	14	14	D1	GI. colon, sigmoid (GTEx)	EpiXcan	0.998822	colon_sigmoid	0.999981
3818	ENSG00000137103	TMEM8B	-0.25334	-0.014775	0.800006	0.0924806	0.228326	2.62642e-12	4.4713e-11	6	7	7	D1	GI. colon, sigmoid (GTEx)	EpiXcan	0.998822	colon_sigmoid	0.999981
3819	ENSG00000213533	TMEM110	-0.252915	-0.0097631	0.800334	0.126395	0.0525947	0.00223697	0.0100103	38	45	45	D1	GI. colon, sigmoid (GTEx)	EpiXcan	0.998822	colon_sigmoid	0.999981
3820	ENSG00000054179	ENTPD2	0.252364	0.0595516	0.80076	0.02798	0.0246168	0.0321363	0.116167	14	25	25	D1	GI. colon, sigmoid (GTEx)	EpiXcan	0.998822	colon_sigmoid	0.999981
3821	ENSG00000254681	PKD1P5	0.252035	0.102401	0.801014	0.0245914	0.0178747	0.0781243	0.251806	23	31	31	D1	GI. colon, sigmoid (GTEx)	EpiXcan	0.998822	colon_sigmoid	0.999981
3822	ENSG00000233117	LINC00702	0.251779	0.0152021	0.801212	0.0156354	0.0211099	0.0554681	0.186729	19	28	28	D1	GI. colon, sigmoid (GTEx)	EpiXcan	0.998822	colon_sigmoid	0.999981
3823	ENSG00000167186	COQ7	-0.251707	-0.0207044	0.801268	0.0483484	0.117186	3.61177e-06	2.67607e-05	20	30	30	D1	GI. colon, sigmoid (GTEx)	EpiXcan	0.998822	colon_sigmoid	0.999981
3824	ENSG00000104231	ZFAND1	-0.251349	-0.0284919	0.801544	0.0261675	0.0835812	0.00011107	0.000633891	3	3	3	D1	GI. colon, sigmoid (GTEx)	EpiXcan	0.998822	colon_sigmoid	0.999981
3825	ENSG00000051620	HEBP2	0.251308	0.0534447	0.801576	0.00882644	0.178508	4.55295e-09	5.24169e-08	4	7	7	D1	GI. colon, sigmoid (GTEx)	EpiXcan	0.998822	colon_sigmoid	0.999981
3826	ENSG00000198150	AC135178.1	-0.251126	-0.0170285	0.801717	0.151517	0.296492	6.55951e-16	1.58185e-14	42	50	50	D1	GI. colon, sigmoid (GTEx)	EpiXcan	0.998822	colon_sigmoid	0.999981
3827	ENSG00000188171	ZNF626	-0.251067	-0.0741063	0.801762	0.0112127	0.0444062	0.00440837	0.0188425	10	14	14	D1	GI. colon, sigmoid (GTEx)	EpiXcan	0.998822	colon_sigmoid	0.999981
3828	ENSG00000117151	CTBS	-0.25102	-0.0333207	0.801798	0.0289517	0.059486	0.0013271	0.00620006	6	6	6	D1	GI. colon, sigmoid (GTEx)	EpiXcan	0.998822	colon_sigmoid	0.999981
3829	ENSG00000181016	LSMEM1	0.250604	0.0166625	0.802121	0.0767853	0.129137	1.30441e-06	1.03255e-05	38	49	49	D1	GI. colon, sigmoid (GTEx)	EpiXcan	0.998822	colon_sigmoid	0.999981
3830	ENSG00000176222	ZNF404	0.250579	0.0250709	0.80214	0.0256692	0.13776	4.6653e-07	3.993e-06	20	25	25	D1	GI. colon, sigmoid (GTEx)	EpiXcan	0.998822	colon_sigmoid	0.999981
3831	ENSG00000163743	RCHY1	0.250486	0.0266281	0.802211	0.0616135	0.0728804	0.000287874	0.00152212	27	31	31	D1	GI. colon, sigmoid (GTEx)	EpiXcan	0.998822	colon_sigmoid	0.999981
3832	ENSG00000148153	INIP	-0.250479	0.00153109	0.802217	0.00907211	0.0107857	0.16991	0.478403	4	7	7	D1	GI. colon, sigmoid (GTEx)	EpiXcan	0.998822	colon_sigmoid	0.999981
3833	ENSG00000140943	MBTPS1	-0.249865	-0.0145967	0.802692	0.0789488	0.0299332	0.0235913	0.088026	60	75	75	D1	GI. colon, sigmoid (GTEx)	EpiXcan	0.998822	colon_sigmoid	0.999981
3834	ENSG00000185298	CCDC137	-0.249862	-0.00713364	0.802694	0.118073	0.116229	2.90785e-06	2.18455e-05	57	66	66	D1	GI. colon, sigmoid (GTEx)	EpiXcan	0.998822	colon_sigmoid	0.999981
3835	ENSG00000223891	OSER1-AS1	0.249718	0.0109744	0.802805	0.214382	0.159613	5.98395e-09	6.75593e-08	46	56	56	D1	GI. colon, sigmoid (GTEx)	EpiXcan	0.998822	colon_sigmoid	0.999981
3836	ENSG00000023839	ABCC2	-0.249528	-0.0242833	0.802953	0.0398405	0.053075	0.00220128	0.00986315	16	18	18	D1	GI. colon, sigmoid (GTEx)	EpiXcan	0.998822	colon_sigmoid	0.999981
3837	ENSG00000120915	EPHX2	0.248998	0.01061	0.803362	0.0806618	0.182113	2.08257e-09	2.51325e-08	27	30	30	D1	GI. colon, sigmoid (GTEx)	EpiXcan	0.998822	colon_sigmoid	0.999981
3838	ENSG00000123739	PLA2G12A	-0.248846	-0.0169152	0.80348	0.050614	0.0347911	0.0132315	0.0517838	15	16	16	D1	GI. colon, sigmoid (GTEx)	EpiXcan	0.998822	colon_sigmoid	0.999981
3839	ENSG00000138386	NAB1	-0.248759	-0.00907058	0.803547	0.00815858	0.0112621	0.153018	0.441229	11	12	12	D1	GI. colon, sigmoid (GTEx)	EpiXcan	0.998822	colon_sigmoid	0.999981
3840	ENSG00000181027	FKRP	0.24859	0.00573631	0.803678	0.301226	0.506574	2.35565e-31	2.11612e-29	36	43	43	D1	GI. colon, sigmoid (GTEx)	EpiXcan	0.998822	colon_sigmoid	0.999981
3841	ENSG00000264247	LINC00909	0.248453	0.0145757	0.803784	0.0991762	0.0867196	9.46512e-05	0.000547773	33	44	44	D1	GI. colon, sigmoid (GTEx)	EpiXcan	0.998822	colon_sigmoid	0.999981
3842	ENSG00000149781	FERMT3	-0.248367	-0.0257116	0.80385	0.0756604	0.0253678	0.0342535	0.122883	35	46	46	D1	GI. colon, sigmoid (GTEx)	EpiXcan	0.998822	colon_sigmoid	0.999981
3843	ENSG00000175548	ALG10B	0.246405	0.0352536	0.805369	0.0215059	0.0106297	0.17384	0.487135	18	19	19	D1	GI. colon, sigmoid (GTEx)	EpiXcan	0.998822	colon_sigmoid	0.999981
3844	ENSG00000140987	ZSCAN32	0.246184	0.0172049	0.80554	0.0768694	0.0245999	0.0359318	0.127972	38	48	48	D1	GI. colon, sigmoid (GTEx)	EpiXcan	0.998822	colon_sigmoid	0.999981
3845	ENSG00000166265	CYYR1	0.246129	0.074193	0.805583	0.018193	0.0807489	0.000145584	0.000812986	9	11	11	D1	GI. colon, sigmoid (GTEx)	EpiXcan	0.998822	colon_sigmoid	0.999981
3846	ENSG00000119630	PGF	0.245265	0.0288077	0.806251	0.0273624	0.0734209	0.000278504	0.00147528	6	6	6	D1	GI. colon, sigmoid (GTEx)	EpiXcan	0.998822	colon_sigmoid	0.999981
3847	ENSG00000128609	NDUFA5	0.244305	0.0407084	0.806994	0.0115242	0.0561252	0.00169714	0.00776432	5	6	6	D1	GI. colon, sigmoid (GTEx)	EpiXcan	0.998822	colon_sigmoid	0.999981
3848	ENSG00000075131	TIPIN	-0.243935	-0.00482039	0.807281	0.239023	0.358139	3.60937e-20	1.25579e-18	101	117	117	D1	GI. colon, sigmoid (GTEx)	EpiXcan	0.998822	colon_sigmoid	0.999981
3849	ENSG00000146676	PURB	-0.243905	-0.0278319	0.807304	0.115807	0.0150501	0.110586	0.337931	42	50	50	D1	GI. colon, sigmoid (GTEx)	EpiXcan	0.998822	colon_sigmoid	0.999981
3850	ENSG00000162878	PKDCC	0.243901	0.0117294	0.807307	0.0441739	0.0788216	0.000166772	0.000923209	21	26	26	D1	GI. colon, sigmoid (GTEx)	EpiXcan	0.998822	colon_sigmoid	0.999981
3851	ENSG00000170471	RALGAPB	-0.243894	-0.0387471	0.807313	0.00243828	0.0283005	0.0253078	0.0938806	2	3	3	D1	GI. colon, sigmoid (GTEx)	EpiXcan	0.998822	colon_sigmoid	0.999981
3852	ENSG00000228998	AC091167.2	0.243296	0.0155828	0.807776	0.264512	0.235386	3.54735e-12	5.95233e-11	73	86	86	D1	GI. colon, sigmoid (GTEx)	EpiXcan	0.998822	colon_sigmoid	0.999981
3853	ENSG00000134463	ECHDC3	-0.243137	-0.00710053	0.807899	0.146711	0.208191	1.17841e-11	1.85514e-10	39	48	48	D1	GI. colon, sigmoid (GTEx)	EpiXcan	0.998822	colon_sigmoid	0.999981
3854	ENSG00000100029	PES1	0.242989	0.0338563	0.808014	0.0169962	0.0253146	0.0336473	0.121066	4	4	4	D1	GI. colon, sigmoid (GTEx)	EpiXcan	0.998822	colon_sigmoid	0.999981
3855	ENSG00000141574	SECTM1	-0.242384	-0.00893849	0.808483	0.0477536	0.0113946	0.157222	0.450202	30	34	34	D1	GI. colon, sigmoid (GTEx)	EpiXcan	0.998822	colon_sigmoid	0.999981
3856	ENSG00000112936	C7	0.242319	0.00519513	0.808533	0.125927	0.126374	6.38363e-07	5.30492e-06	44	56	56	D1	GI. colon, sigmoid (GTEx)	EpiXcan	0.998822	colon_sigmoid	0.999981
3857	ENSG00000103342	GSPT1	0.241922	0.0123972	0.80884	0.0434112	0.0297247	0.0209424	0.0788986	25	32	32	D1	GI. colon, sigmoid (GTEx)	EpiXcan	0.998822	colon_sigmoid	0.999981
3858	ENSG00000113595	TRIM23	0.241436	0.0127818	0.809217	0.0681	0.0605363	0.000744475	0.0036561	23	24	24	D1	GI. colon, sigmoid (GTEx)	EpiXcan	0.998822	colon_sigmoid	0.999981
3859	ENSG00000188738	FSIP2	-0.241371	-0.000743024	0.809267	0.0809635	0.0878983	5.74585e-05	0.000346557	40	43	43	D1	GI. colon, sigmoid (GTEx)	EpiXcan	0.998822	colon_sigmoid	0.999981
3860	ENSG00000133104	SPART	0.241199	0.0342386	0.809401	0.0231808	0.0279884	0.028707	0.105099	19	24	24	D1	GI. colon, sigmoid (GTEx)	EpiXcan	0.998822	colon_sigmoid	0.999981
3861	ENSG00000135372	NAT10	0.241131	0.0276143	0.809453	0.0515723	0.036417	0.012654	0.049746	32	35	35	D1	GI. colon, sigmoid (GTEx)	EpiXcan	0.998822	colon_sigmoid	0.999981
3862	ENSG00000137563	GGH	-0.240743	-0.029271	0.809755	0.0226116	0.114332	4.71431e-06	3.42594e-05	6	8	8	D1	GI. colon, sigmoid (GTEx)	EpiXcan	0.998822	colon_sigmoid	0.999981
3863	ENSG00000185163	DDX51	0.2391	0.0361957	0.811028	0.0162408	0.0521547	0.00255617	0.0113481	16	17	17	D1	GI. colon, sigmoid (GTEx)	EpiXcan	0.998822	colon_sigmoid	0.999981
3864	ENSG00000103174	NAGPA	-0.238784	-0.0209075	0.811273	0.117588	0.219394	4.356e-11	6.41091e-10	31	38	38	D1	GI. colon, sigmoid (GTEx)	EpiXcan	0.998822	colon_sigmoid	0.999981
3865	ENSG00000100376	FAM118A	0.238643	0.00686657	0.811382	0.283663	0.631903	1.73003e-45	6.37881e-43	15	19	19	D1	GI. colon, sigmoid (GTEx)	EpiXcan	0.998822	colon_sigmoid	0.999981
3866	ENSG00000160145	KALRN	0.238474	-0.00632771	0.811513	0.137273	0.0405745	0.00781356	0.0319171	76	85	85	D1	GI. colon, sigmoid (GTEx)	EpiXcan	0.998822	colon_sigmoid	0.999981
3867	ENSG00000254860	TMEM9B-AS1	0.238368	0.00714745	0.811596	0.510471	0.385572	3.14881e-21	1.21203e-19	143	172	172	D1	GI. colon, sigmoid (GTEx)	EpiXcan	0.998822	colon_sigmoid	0.999981
3868	ENSG00000108187	PBLD	0.238311	0.0218637	0.81164	0.0490974	0.0223397	0.050823	0.173298	24	28	28	D1	GI. colon, sigmoid (GTEx)	EpiXcan	0.998822	colon_sigmoid	0.999981
3869	ENSG00000014138	POLA2	-0.237842	-0.0508264	0.812004	0.00673855	0.0892649	6.21982e-05	0.000372737	11	16	16	D1	GI. colon, sigmoid (GTEx)	EpiXcan	0.998822	colon_sigmoid	0.999981
3870	ENSG00000272604	AC073073.2	-0.237743	-0.244296	0.812081	0.000396533	0.0262254	0.0277542	0.101957	2	6	6	D1	GI. colon, sigmoid (GTEx)	EpiXcan	0.998822	colon_sigmoid	0.999981
3871	ENSG00000176261	ZBTB8OS	-0.23768	-0.0117321	0.812129	0.0458336	0.0919493	3.97784e-05	0.000245956	15	16	16	D1	GI. colon, sigmoid (GTEx)	EpiXcan	0.998822	colon_sigmoid	0.999981
3872	ENSG00000176293	ZNF135	0.237639	0.0448703	0.812161	0.0354411	0.191112	4.10058e-10	5.39974e-09	30	40	40	D1	GI. colon, sigmoid (GTEx)	EpiXcan	0.998822	colon_sigmoid	0.999981
3873	ENSG00000089597	GANAB	0.237202	0.0489274	0.8125	0.0114623	0.0741605	0.000221461	0.00119834	1	1	1	D1	GI. colon, sigmoid (GTEx)	EpiXcan	0.998822	colon_sigmoid	0.999981
3874	ENSG00000141576	RNF157	0.237101	0.0207625	0.812578	0.086354	0.0680351	0.000482048	0.00244887	41	50	50	D1	GI. colon, sigmoid (GTEx)	EpiXcan	0.998822	colon_sigmoid	0.999981
3875	ENSG00000117533	VAMP4	-0.236722	-0.047104	0.812873	0.0168791	0.0385475	0.00941678	0.0379461	19	21	21	D1	GI. colon, sigmoid (GTEx)	EpiXcan	0.998822	colon_sigmoid	0.999981
3876	ENSG00000134709	HOOK1	-0.236676	-0.0167793	0.812908	0.0279087	0.0117437	0.152445	0.439939	18	23	23	D1	GI. colon, sigmoid (GTEx)	EpiXcan	0.998822	colon_sigmoid	0.999981
3877	ENSG00000168032	ENTPD3	-0.236417	-0.0236135	0.813109	0.0336971	0.0307491	0.0224903	0.0842544	15	16	16	D1	GI. colon, sigmoid (GTEx)	EpiXcan	0.998822	colon_sigmoid	0.999981
3878	ENSG00000157637	SLC38A10	-0.236153	-0.0120345	0.813314	0.10582	0.334692	1.27575e-17	3.63303e-16	17	20	20	D1	GI. colon, sigmoid (GTEx)	EpiXcan	0.998822	colon_sigmoid	0.999981
3879	ENSG00000153832	FBXO36	-0.235937	-0.0309222	0.813482	0.0172188	0.0416896	0.00756336	0.0310036	10	11	11	D1	GI. colon, sigmoid (GTEx)	EpiXcan	0.998822	colon_sigmoid	0.999981
3880	ENSG00000179299	NSUN7	-0.235143	-0.0201979	0.814098	0.0682538	0.20564	2.76041e-10	3.70816e-09	24	29	29	D1	GI. colon, sigmoid (GTEx)	EpiXcan	0.998822	colon_sigmoid	0.999981
3881	ENSG00000177058	SLC38A9	-0.235033	-0.00676802	0.814183	0.024967	0.0159095	0.0966591	0.301758	45	48	48	D1	GI. colon, sigmoid (GTEx)	EpiXcan	0.998822	colon_sigmoid	0.999981
3882	ENSG00000197081	IGF2R	0.234876	0.0453769	0.814305	0.0302228	0.0129467	0.141112	0.413068	61	72	72	D1	GI. colon, sigmoid (GTEx)	EpiXcan	0.998822	colon_sigmoid	0.999981
3883	ENSG00000213965	NUDT19	0.234871	0.0367229	0.814309	0.0172066	0.0469856	0.00426421	0.0182765	16	19	19	D1	GI. colon, sigmoid (GTEx)	EpiXcan	0.998822	colon_sigmoid	0.999981
3884	ENSG00000181409	AATK	0.234452	0.0888917	0.814634	0.0166245	0.0199631	0.0634428	0.21039	16	27	27	D1	GI. colon, sigmoid (GTEx)	EpiXcan	0.998822	colon_sigmoid	0.999981
3885	ENSG00000150540	HNMT	0.234342	0.0144316	0.814719	0.0966066	0.26864	5.81703e-14	1.17948e-12	9	10	10	D1	GI. colon, sigmoid (GTEx)	EpiXcan	0.998822	colon_sigmoid	0.999981
3886	ENSG00000177663	IL17RA	0.234257	0.0120563	0.814786	0.191829	0.2456	1.20926e-12	2.10732e-11	44	54	54	D1	GI. colon, sigmoid (GTEx)	EpiXcan	0.998822	colon_sigmoid	0.999981
3887	ENSG00000112031	MTRF1L	0.233806	0.0084659	0.815135	0.291435	0.543957	2.66235e-34	3.33055e-32	6	7	7	D1	GI. colon, sigmoid (GTEx)	EpiXcan	0.998822	colon_sigmoid	0.999981
3888	ENSG00000178201	VN1R1	0.233537	0.0193224	0.815345	0.036864	0.109524	5.28517e-06	3.8131e-05	53	61	61	D1	GI. colon, sigmoid (GTEx)	EpiXcan	0.998822	colon_sigmoid	0.999981
3889	ENSG00000154719	MRPL39	0.233504	0.0120552	0.81537	0.12085	0.319748	9.82213e-18	2.85514e-16	10	15	15	D1	GI. colon, sigmoid (GTEx)	EpiXcan	0.998822	colon_sigmoid	0.999981
3890	ENSG00000173258	ZNF483	-0.233287	-0.0217116	0.815538	0.093366	0.0907713	2.92736e-05	0.000186179	32	39	39	D1	GI. colon, sigmoid (GTEx)	EpiXcan	0.998822	colon_sigmoid	0.999981
3891	ENSG00000269825	AC022150.4	-0.233267	-0.0128144	0.815554	0.105739	0.204028	1.40892e-10	1.95255e-09	43	48	48	D1	GI. colon, sigmoid (GTEx)	EpiXcan	0.998822	colon_sigmoid	0.999981
3892	ENSG00000112977	DAP	0.233241	0.065099	0.815574	0.0332252	0.10403	1.56365e-05	0.000104975	11	13	13	D1	GI. colon, sigmoid (GTEx)	EpiXcan	0.998822	colon_sigmoid	0.999981
3893	ENSG00000189266	PNRC2	0.233179	0.0103975	0.815622	0.215368	0.392195	7.66457e-23	3.36641e-21	23	27	27	D1	GI. colon, sigmoid (GTEx)	EpiXcan	0.998822	colon_sigmoid	0.999981
3894	ENSG00000213465	ARL2	0.232817	0.0148183	0.815904	0.187132	0.222688	2.13982e-11	3.28514e-10	24	28	28	D1	GI. colon, sigmoid (GTEx)	EpiXcan	0.998822	colon_sigmoid	0.999981
3895	ENSG00000113387	SUB1	-0.232665	-0.0211442	0.816021	0.0479308	0.0258719	0.0354007	0.126466	20	21	21	D1	GI. colon, sigmoid (GTEx)	EpiXcan	0.998822	colon_sigmoid	0.999981
3896	ENSG00000149294	NCAM1	-0.232458	-0.0428655	0.816182	0.0118652	0.0143433	0.11732	0.354413	7	9	9	D1	GI. colon, sigmoid (GTEx)	EpiXcan	0.998822	colon_sigmoid	0.999981
3897	ENSG00000132622	HSPA12B	-0.232436	0.000420348	0.8162	0.0975292	0.202736	8.99001e-11	1.27618e-09	2	2	2	D1	GI. colon, sigmoid (GTEx)	EpiXcan	0.998822	colon_sigmoid	0.999981
3898	ENSG00000152527	PLEKHH2	0.232105	0.0168163	0.816456	0.0707692	0.179595	1.48218e-09	1.82646e-08	15	18	18	D1	GI. colon, sigmoid (GTEx)	EpiXcan	0.998822	colon_sigmoid	0.999981
3899	ENSG00000149679	CABLES2	-0.232096	-0.00780615	0.816464	0.255955	0.385382	9.60711e-21	3.46921e-19	27	30	30	D1	GI. colon, sigmoid (GTEx)	EpiXcan	0.998822	colon_sigmoid	0.999981
3900	ENSG00000092964	DPYSL2	-0.231663	-0.0124507	0.8168	0.031781	0.0222916	0.0480083	0.164783	10	11	11	D1	GI. colon, sigmoid (GTEx)	EpiXcan	0.998822	colon_sigmoid	0.999981
3901	ENSG00000272789	AC010976.2	-0.231599	-0.0166849	0.816849	0.295707	0.0273127	0.0285949	0.104764	117	146	146	D1	GI. colon, sigmoid (GTEx)	EpiXcan	0.998822	colon_sigmoid	0.999981
3902	ENSG00000198780	FAM169A	-0.231449	-0.0142025	0.816966	0.0914724	0.261214	2.45099e-13	4.66588e-12	11	12	12	D1	GI. colon, sigmoid (GTEx)	EpiXcan	0.998822	colon_sigmoid	0.999981
3903	ENSG00000072210	ALDH3A2	0.231318	0.109874	0.817068	0.00135053	0.0107873	0.177561	0.495087	9	9	9	D1	GI. colon, sigmoid (GTEx)	EpiXcan	0.998822	colon_sigmoid	0.999981
3904	ENSG00000103723	AP3B2	0.230602	0.0100015	0.817624	0.319411	0.376396	2.51736e-20	8.88431e-19	25	26	26	D1	GI. colon, sigmoid (GTEx)	EpiXcan	0.998822	colon_sigmoid	0.999981
3905	ENSG00000083642	PDS5B	0.229968	0.0113513	0.818116	0.0969145	0.0861761	9.31106e-05	0.000540643	44	47	47	D1	GI. colon, sigmoid (GTEx)	EpiXcan	0.998822	colon_sigmoid	0.999981
3906	ENSG00000188004	SNHG28	-0.229894	-0.0365567	0.818174	0.0152866	0.0321068	0.0192909	0.0731687	7	10	10	D1	GI. colon, sigmoid (GTEx)	EpiXcan	0.998822	colon_sigmoid	0.999981
3907	ENSG00000108604	SMARCD2	0.229682	0.0427931	0.818339	0.0139448	0.0135155	0.131821	0.390969	27	36	36	D1	GI. colon, sigmoid (GTEx)	EpiXcan	0.998822	colon_sigmoid	0.999981
3908	ENSG00000107854	TNKS2	-0.229455	-0.0193524	0.818515	0.0730221	0.290942	5.01025e-15	1.11426e-13	11	14	14	D1	GI. colon, sigmoid (GTEx)	EpiXcan	0.998822	colon_sigmoid	0.999981
3909	ENSG00000198805	PNP	0.229207	0.0234308	0.818708	0.0427938	0.147708	8.63432e-08	8.22962e-07	3	5	5	D1	GI. colon, sigmoid (GTEx)	EpiXcan	0.998822	colon_sigmoid	0.999981
3910	ENSG00000198715	GLMP	0.229172	0.0426991	0.818735	0.0369604	0.059766	0.00113649	0.00537586	15	17	17	D1	GI. colon, sigmoid (GTEx)	EpiXcan	0.998822	colon_sigmoid	0.999981
3911	ENSG00000134779	TPGS2	0.229105	0.0244805	0.818787	0.0532583	0.21353	4.37658e-11	6.43444e-10	15	19	19	D1	GI. colon, sigmoid (GTEx)	EpiXcan	0.998822	colon_sigmoid	0.999981
3912	ENSG00000106771	TMEM245	0.228725	0.0237081	0.819083	0.0787043	0.135904	2.43553e-07	2.16387e-06	39	45	45	D1	GI. colon, sigmoid (GTEx)	EpiXcan	0.998822	colon_sigmoid	0.999981
3913	ENSG00000164081	TEX264	0.228722	0.0175092	0.819085	0.0600006	0.191691	4.76812e-10	6.20299e-09	14	18	18	D1	GI. colon, sigmoid (GTEx)	EpiXcan	0.998822	colon_sigmoid	0.999981
3914	ENSG00000160326	SLC2A6	-0.228235	-0.0526017	0.819464	0.00687701	0.0698126	0.00051529	0.00260734	2	2	2	D1	GI. colon, sigmoid (GTEx)	EpiXcan	0.998822	colon_sigmoid	0.999981
3915	ENSG00000156261	CCT8	-0.227815	-0.0222029	0.81979	0.0418445	0.135096	3.36835e-07	2.93739e-06	11	16	16	D1	GI. colon, sigmoid (GTEx)	EpiXcan	0.998822	colon_sigmoid	0.999981
3916	ENSG00000220848	RPS18P9	-0.227017	-0.0186661	0.82041	0.0579357	0.11299	2.65369e-06	2.0022e-05	3	3	3	D1	GI. colon, sigmoid (GTEx)	EpiXcan	0.998822	colon_sigmoid	0.999981
3917	ENSG00000229358	DPY19L1P1	0.226722	0.0258983	0.82064	0.0345174	0.0958691	2.03499e-05	0.00013336	27	34	34	D1	GI. colon, sigmoid (GTEx)	EpiXcan	0.998822	colon_sigmoid	0.999981
3918	ENSG00000163629	PTPN13	-0.226476	-0.0172156	0.820831	0.118263	0.0494801	0.00333747	0.0145402	50	63	63	D1	GI. colon, sigmoid (GTEx)	EpiXcan	0.998822	colon_sigmoid	0.999981
3919	ENSG00000187535	IFT140	-0.226427	-0.0157498	0.820869	0.0440086	0.115794	4.31111e-06	3.15255e-05	17	26	26	D1	GI. colon, sigmoid (GTEx)	EpiXcan	0.998822	colon_sigmoid	0.999981
3920	ENSG00000138594	TMOD3	0.226099	0.0194147	0.821125	0.0387123	0.0608778	0.00087852	0.00424739	27	31	31	D1	GI. colon, sigmoid (GTEx)	EpiXcan	0.998822	colon_sigmoid	0.999981
3921	ENSG00000155363	MOV10	-0.225659	-0.0218146	0.821467	0.0801913	0.0215006	0.0553942	0.186525	43	49	49	D1	GI. colon, sigmoid (GTEx)	EpiXcan	0.998822	colon_sigmoid	0.999981
3922	ENSG00000155592	ZKSCAN2	0.225651	0.0174161	0.821473	0.034327	0.130552	7.35918e-07	6.06091e-06	13	18	18	D1	GI. colon, sigmoid (GTEx)	EpiXcan	0.998822	colon_sigmoid	0.999981
3923	ENSG00000068654	POLR1A	0.22551	0.010527	0.821583	0.162184	0.31718	1.62043e-16	4.15061e-15	12	12	12	D1	GI. colon, sigmoid (GTEx)	EpiXcan	0.998822	colon_sigmoid	0.999981
3924	ENSG00000116198	CEP104	-0.225453	0.0238921	0.821627	0.00645885	0.136583	5.42182e-07	4.58106e-06	7	11	11	D1	GI. colon, sigmoid (GTEx)	EpiXcan	0.998822	colon_sigmoid	0.999981
3925	ENSG00000273018	AC107983.2	-0.225423	-0.0155593	0.82165	0.121927	0.598351	7.39684e-40	1.4394e-37	17	21	21	D1	GI. colon, sigmoid (GTEx)	EpiXcan	0.998822	colon_sigmoid	0.999981
3926	ENSG00000175354	PTPN2	0.225359	0.0641258	0.8217	0.00457063	0.014314	0.118083	0.356258	1	2	2	D1	GI. colon, sigmoid (GTEx)	EpiXcan	0.998822	colon_sigmoid	0.999981
3927	ENSG00000006025	OSBPL7	-0.224187	-0.298458	0.822612	0.000158753	0.0229013	0.0463499	0.159638	2	5	5	D1	GI. colon, sigmoid (GTEx)	EpiXcan	0.998822	colon_sigmoid	0.999981
3928	ENSG00000257949	TEN1	0.224173	0.020505	0.822623	0.0450479	0.216696	5.67679e-12	9.2701e-11	19	21	21	D1	GI. colon, sigmoid (GTEx)	EpiXcan	0.998822	colon_sigmoid	0.999981
3929	ENSG00000177646	ACAD9	0.223119	0.00328606	0.823443	0.243968	0.266478	5.22026e-17	1.39582e-15	16	19	19	D1	GI. colon, sigmoid (GTEx)	EpiXcan	0.998822	colon_sigmoid	0.999981
3930	ENSG00000198879	SFMBT2	0.223046	0.602119	0.8235	7.8358e-05	0.0159557	0.101068	0.313357	1	1	1	D1	GI. colon, sigmoid (GTEx)	EpiXcan	0.998822	colon_sigmoid	0.999981
3931	ENSG00000151773	CCDC122	0.22251	0.0131012	0.823917	0.1331	0.235363	4.87364e-12	8.02404e-11	28	34	34	D1	GI. colon, sigmoid (GTEx)	EpiXcan	0.998822	colon_sigmoid	0.999981
3932	ENSG00000146085	MUT	0.222449	0.0273554	0.823964	0.0292579	0.0234178	0.0451707	0.156114	19	23	23	D1	GI. colon, sigmoid (GTEx)	EpiXcan	0.998822	colon_sigmoid	0.999981
3933	ENSG00000241878	PISD	-0.222428	-0.0154167	0.823981	0.0482452	0.0351737	0.0139934	0.0545374	36	40	40	D1	GI. colon, sigmoid (GTEx)	EpiXcan	0.998822	colon_sigmoid	0.999981
3934	ENSG00000128185	DGCR6L	-0.222395	-0.018538	0.824006	0.162624	0.221621	1.22429e-11	1.9252e-10	41	51	51	D1	GI. colon, sigmoid (GTEx)	EpiXcan	0.998822	colon_sigmoid	0.999981
3935	ENSG00000166546	BEAN1	-0.222354	-0.0269179	0.824038	0.0479436	0.18935	1.58036e-09	1.93384e-08	33	40	40	D1	GI. colon, sigmoid (GTEx)	EpiXcan	0.998822	colon_sigmoid	0.999981
3936	ENSG00000267508	ZNF285	0.222293	0.0445842	0.824086	0.00947758	0.137101	4.73501e-07	4.04526e-06	9	19	19	D1	GI. colon, sigmoid (GTEx)	EpiXcan	0.998822	colon_sigmoid	0.999981
3937	ENSG00000118690	ARMC2	-0.222255	-0.0433062	0.824115	0.00988751	0.101815	6.48791e-06	4.60497e-05	3	7	7	D1	GI. colon, sigmoid (GTEx)	EpiXcan	0.998822	colon_sigmoid	0.999981
3938	ENSG00000080854	IGSF9B	0.221783	0.01757	0.824483	0.131452	0.0679002	0.000398242	0.00205365	58	65	65	D1	GI. colon, sigmoid (GTEx)	EpiXcan	0.998822	colon_sigmoid	0.999981
3939	ENSG00000120539	MASTL	0.221714	0.0138754	0.824536	0.0904547	0.260321	1.59902e-14	3.38428e-13	21	26	26	D1	GI. colon, sigmoid (GTEx)	EpiXcan	0.998822	colon_sigmoid	0.999981
3940	ENSG00000177045	SIX5	0.221624	0.0121113	0.824607	0.0123613	0.013894	0.115289	0.349786	3	3	3	D1	GI. colon, sigmoid (GTEx)	EpiXcan	0.998822	colon_sigmoid	0.999981
3941	ENSG00000256092	AC137767.1	0.221615	0.00920851	0.824614	0.0675607	0.145467	1.29911e-07	1.20622e-06	18	22	22	D1	GI. colon, sigmoid (GTEx)	EpiXcan	0.998822	colon_sigmoid	0.999981
3942	ENSG00000164896	FASTK	-0.221431	-0.0185528	0.824757	0.0923576	0.128952	1.24647e-06	9.88916e-06	53	61	61	D1	GI. colon, sigmoid (GTEx)	EpiXcan	0.998822	colon_sigmoid	0.999981
3943	ENSG00000101160	CTSZ	-0.221278	-0.018881	0.824876	0.070851	0.12242	1.98245e-06	1.52198e-05	31	37	37	D1	GI. colon, sigmoid (GTEx)	EpiXcan	0.998822	colon_sigmoid	0.999981
3944	ENSG00000162595	DIRAS3	-0.22098	-0.252606	0.825108	0.000327803	0.0484943	0.00375263	0.0162178	2	3	3	D1	GI. colon, sigmoid (GTEx)	EpiXcan	0.998822	colon_sigmoid	0.999981
3945	ENSG00000177082	WDR73	-0.220938	-0.0133943	0.82514	0.0922112	0.364397	3.81559e-20	1.32327e-18	11	17	17	D1	GI. colon, sigmoid (GTEx)	EpiXcan	0.998822	colon_sigmoid	0.999981
3946	ENSG00000167113	COQ4	-0.220935	-0.00384214	0.825143	0.0483596	0.0948244	3.80686e-05	0.000237058	25	31	31	D1	GI. colon, sigmoid (GTEx)	EpiXcan	0.998822	colon_sigmoid	0.999981
3947	ENSG00000161920	MED11	0.220892	0.0231956	0.825176	0.0249902	0.0477925	0.00398867	0.0172061	9	12	12	D1	GI. colon, sigmoid (GTEx)	EpiXcan	0.998822	colon_sigmoid	0.999981
3948	ENSG00000034693	PEX3	0.220538	0.0656679	0.825452	0.00643415	0.0122321	0.151338	0.437104	8	10	10	D1	GI. colon, sigmoid (GTEx)	EpiXcan	0.998822	colon_sigmoid	0.999981
3949	ENSG00000136159	NUDT15	-0.219742	-0.0289023	0.826072	0.0603862	0.0254937	0.034882	0.124836	40	43	43	D1	GI. colon, sigmoid (GTEx)	EpiXcan	0.998822	colon_sigmoid	0.999981
3950	ENSG00000166896	ATP23	0.2196	0.00641583	0.826183	0.308219	0.661844	1.35842e-48	7.93031e-46	19	23	23	D1	GI. colon, sigmoid (GTEx)	EpiXcan	0.998822	colon_sigmoid	0.999981
3951	ENSG00000126522	ASL	-0.219573	-0.0190132	0.826204	0.0282498	0.0686246	0.00045659	0.00233137	21	27	27	D1	GI. colon, sigmoid (GTEx)	EpiXcan	0.998822	colon_sigmoid	0.999981
3952	ENSG00000131844	MCCC2	0.219569	0.0676138	0.826207	0.00510559	0.0238263	0.0452298	0.156258	8	11	11	D1	GI. colon, sigmoid (GTEx)	EpiXcan	0.998822	colon_sigmoid	0.999981
3953	ENSG00000183891	TTC32	-0.219519	-0.00577468	0.826246	0.353045	0.369223	8.87734e-21	3.23066e-19	69	78	78	D1	GI. colon, sigmoid (GTEx)	EpiXcan	0.998822	colon_sigmoid	0.999981
3954	ENSG00000136098	NEK3	0.219381	0.0463908	0.826354	0.0104409	0.0562384	0.0017038	0.00778854	9	13	13	D1	GI. colon, sigmoid (GTEx)	EpiXcan	0.998822	colon_sigmoid	0.999981
3955	ENSG00000106066	CPVL	0.219306	-0.00244982	0.826411	0.114758	0.135606	2.95143e-07	2.59426e-06	54	67	67	D1	GI. colon, sigmoid (GTEx)	EpiXcan	0.998822	colon_sigmoid	0.999981
3956	ENSG00000227398	KIF9-AS1	0.219228	0.0317712	0.826473	0.024134	0.0243345	0.042446	0.147977	14	14	14	D1	GI. colon, sigmoid (GTEx)	EpiXcan	0.998822	colon_sigmoid	0.999981
3957	ENSG00000105321	CCDC9	-0.219045	-0.0309005	0.826615	0.0354245	0.107513	9.36484e-06	6.47315e-05	15	19	19	D1	GI. colon, sigmoid (GTEx)	EpiXcan	0.998822	colon_sigmoid	0.999981
3958	ENSG00000213903	LTB4R	0.218985	-0.0422785	0.826662	0.0112528	0.0330463	0.0167952	0.0643296	15	20	20	D1	GI. colon, sigmoid (GTEx)	EpiXcan	0.998822	colon_sigmoid	0.999981
3959	ENSG00000156110	ADK	-0.218978	-0.0732427	0.826667	0.0175368	0.0869034	9.07928e-05	0.000528719	15	22	22	D1	GI. colon, sigmoid (GTEx)	EpiXcan	0.998822	colon_sigmoid	0.999981
3960	ENSG00000182165	TP53TG1	-0.218917	-0.0303526	0.826714	0.0228561	0.0389323	0.00879518	0.0355743	27	31	31	D1	GI. colon, sigmoid (GTEx)	EpiXcan	0.998822	colon_sigmoid	0.999981
3961	ENSG00000089737	DDX24	0.21857	0.0316295	0.826985	0.0663028	0.0344287	0.0151518	0.0586118	31	37	37	D1	GI. colon, sigmoid (GTEx)	EpiXcan	0.998822	colon_sigmoid	0.999981
3962	ENSG00000152291	TGOLN2	0.218336	0.0486426	0.827167	0.00751604	0.0831101	0.000124155	0.000700115	9	16	16	D1	GI. colon, sigmoid (GTEx)	EpiXcan	0.998822	colon_sigmoid	0.999981
3963	ENSG00000072736	NFATC3	-0.217696	-0.00692744	0.827666	0.0586823	0.181125	2.78687e-09	3.284e-08	6	11	11	D1	GI. colon, sigmoid (GTEx)	EpiXcan	0.998822	colon_sigmoid	0.999981
3964	ENSG00000260992	DOCK9-AS2	0.217111	0.0410618	0.828122	0.0176532	0.013649	0.129232	0.384841	17	20	20	D1	GI. colon, sigmoid (GTEx)	EpiXcan	0.998822	colon_sigmoid	0.999981
3965	ENSG00000139190	VAMP1	-0.217048	-0.0445734	0.828171	0.0459362	0.222081	3.18876e-11	4.76308e-10	13	14	14	D1	GI. colon, sigmoid (GTEx)	EpiXcan	0.998822	colon_sigmoid	0.999981
3966	ENSG00000137877	SPTBN5	0.216812	0.0061492	0.828355	0.354192	0.49538	4.72235e-30	3.91508e-28	48	58	58	D1	GI. colon, sigmoid (GTEx)	EpiXcan	0.998822	colon_sigmoid	0.999981
3967	ENSG00000114405	C3orf14	0.216401	0.0366809	0.828675	0.0140785	0.0304759	0.0211267	0.0795364	4	4	4	D1	GI. colon, sigmoid (GTEx)	EpiXcan	0.998822	colon_sigmoid	0.999981
3968	ENSG00000250138	AC139495.3	-0.216307	-0.109322	0.828748	0.00222802	0.0777444	0.000182842	0.00100374	4	6	6	D1	GI. colon, sigmoid (GTEx)	EpiXcan	0.998822	colon_sigmoid	0.999981
3969	ENSG00000047249	ATP6V1H	-0.216301	-0.0168083	0.828753	0.0468365	0.0158608	0.0982754	0.30585	55	70	70	D1	GI. colon, sigmoid (GTEx)	EpiXcan	0.998822	colon_sigmoid	0.999981
3970	ENSG00000005187	ACSM3	0.214647	0.0259613	0.830043	0.00894946	0.0467836	0.00449885	0.0191941	4	5	5	D1	GI. colon, sigmoid (GTEx)	EpiXcan	0.998822	colon_sigmoid	0.999981
3971	ENSG00000163611	SPICE1	-0.214088	-0.0193292	0.830478	0.0188146	0.0186876	0.0767338	0.247894	6	8	8	D1	GI. colon, sigmoid (GTEx)	EpiXcan	0.998822	colon_sigmoid	0.999981
3972	ENSG00000162704	ARPC5	0.214026	0.0184331	0.830526	0.0677501	0.082039	0.000131115	0.000737479	16	17	17	D1	GI. colon, sigmoid (GTEx)	EpiXcan	0.998822	colon_sigmoid	0.999981
3973	ENSG00000115685	PPP1R7	-0.213962	-0.0332709	0.830577	0.0209637	0.0123529	0.138964	0.408266	11	12	12	D1	GI. colon, sigmoid (GTEx)	EpiXcan	0.998822	colon_sigmoid	0.999981
3974	ENSG00000170837	GPR27	0.213731	0.0135607	0.830757	0.189346	0.222353	2.48332e-11	3.75742e-10	34	41	41	D1	GI. colon, sigmoid (GTEx)	EpiXcan	0.998822	colon_sigmoid	0.999981
3975	ENSG00000148396	SEC16A	-0.213549	-0.0252435	0.830899	0.0788953	0.0682809	0.000419329	0.00215683	62	86	86	D1	GI. colon, sigmoid (GTEx)	EpiXcan	0.998822	colon_sigmoid	0.999981
3976	ENSG00000163138	PACRGL	-0.213508	-0.0115874	0.83093	0.0632877	0.146018	8.31089e-08	7.94297e-07	10	15	15	D1	GI. colon, sigmoid (GTEx)	EpiXcan	0.998822	colon_sigmoid	0.999981
3977	ENSG00000272221	AL645933.2	0.213313	0.0109992	0.831083	0.38742	0.515424	3.54052e-32	3.44488e-30	58	73	73	D1	GI. colon, sigmoid (GTEx)	EpiXcan	0.998822	colon_sigmoid	0.999981
3978	ENSG00000163071	SPATA18	0.213222	0.0375457	0.831154	0.0113881	0.0815677	0.000121593	0.000688672	2	3	3	D1	GI. colon, sigmoid (GTEx)	EpiXcan	0.998822	colon_sigmoid	0.999981
3979	ENSG00000196313	POM121	-0.213137	-0.0579354	0.83122	0.00293277	0.0185267	0.0748112	0.242803	3	6	6	D1	GI. colon, sigmoid (GTEx)	EpiXcan	0.998822	colon_sigmoid	0.999981
3980	ENSG00000117335	CD46	-0.212951	-0.0114445	0.831365	0.131045	0.179957	6.55925e-09	7.34038e-08	27	30	30	D1	GI. colon, sigmoid (GTEx)	EpiXcan	0.998822	colon_sigmoid	0.999981
3981	ENSG00000143924	EML4	-0.21295	-0.0252226	0.831366	0.0250581	0.0851966	0.000100462	0.000579487	8	12	12	D1	GI. colon, sigmoid (GTEx)	EpiXcan	0.998822	colon_sigmoid	0.999981
3982	ENSG00000119681	LTBP2	0.212614	0.0209687	0.831628	0.0174974	0.0129832	0.133342	0.394148	14	18	18	D1	GI. colon, sigmoid (GTEx)	EpiXcan	0.998822	colon_sigmoid	0.999981
3983	ENSG00000135525	MAP7	0.212408	0.020966	0.831789	0.0561121	0.0773515	0.000174343	0.000962079	30	40	40	D1	GI. colon, sigmoid (GTEx)	EpiXcan	0.998822	colon_sigmoid	0.999981
3984	ENSG00000158292	GPR153	-0.211999	-0.0685995	0.832108	0.00435313	0.0473943	0.00342041	0.01486	8	11	11	D1	GI. colon, sigmoid (GTEx)	EpiXcan	0.998822	colon_sigmoid	0.999981
3985	ENSG00000249626	AC024560.2	-0.211885	-0.0332535	0.832197	0.081447	0.135788	1.45923e-07	1.34686e-06	36	47	47	D1	GI. colon, sigmoid (GTEx)	EpiXcan	0.998822	colon_sigmoid	0.999981
3986	ENSG00000137726	FXYD6	-0.211857	-0.00947645	0.832219	0.00436626	0.0363753	0.0109271	0.0434943	6	7	7	D1	GI. colon, sigmoid (GTEx)	EpiXcan	0.998822	colon_sigmoid	0.999981
3987	ENSG00000110318	CEP126	-0.211684	-0.0694553	0.832353	0.00519041	0.113062	3.51724e-06	2.61017e-05	3	5	5	D1	GI. colon, sigmoid (GTEx)	EpiXcan	0.998822	colon_sigmoid	0.999981
3988	ENSG00000146540	C7orf50	-0.211562	-0.00539198	0.832448	0.0705562	0.0233689	0.0418445	0.146096	44	61	61	D1	GI. colon, sigmoid (GTEx)	EpiXcan	0.998822	colon_sigmoid	0.999981
3989	ENSG00000158023	WDR66	-0.211557	-0.0117619	0.832452	0.167922	0.3558	5.66468e-19	1.80792e-17	32	38	38	D1	GI. colon, sigmoid (GTEx)	EpiXcan	0.998822	colon_sigmoid	0.999981
3990	ENSG00000072364	AFF4	-0.211526	-0.0236169	0.832477	0.0136452	0.089836	6.62248e-05	0.000395177	7	10	10	D1	GI. colon, sigmoid (GTEx)	EpiXcan	0.998822	colon_sigmoid	0.999981
3991	ENSG00000225151	GOLGA2P7	0.211332	0.0106874	0.832628	0.111853	0.335938	3.09675e-18	9.351e-17	19	25	25	D1	GI. colon, sigmoid (GTEx)	EpiXcan	0.998822	colon_sigmoid	0.999981
3992	ENSG00000175061	LRRC75A-AS1	0.210982	0.0521252	0.832901	0.0109793	0.0467777	0.00469221	0.0199727	10	13	13	D1	GI. colon, sigmoid (GTEx)	EpiXcan	0.998822	colon_sigmoid	0.999981
3993	ENSG00000186318	BACE1	-0.210699	-0.0181235	0.833122	0.010874	0.0185164	0.0720588	0.234958	4	5	5	D1	GI. colon, sigmoid (GTEx)	EpiXcan	0.998822	colon_sigmoid	0.999981
3994	ENSG00000198160	MIER1	0.210442	0.0397501	0.833322	0.0104718	0.0539477	0.00234811	0.0104675	17	28	28	D1	GI. colon, sigmoid (GTEx)	EpiXcan	0.998822	colon_sigmoid	0.999981
3995	ENSG00000027001	MIPEP	-0.210424	-0.023523	0.833337	0.0304402	0.134976	4.83777e-07	4.11049e-06	13	17	17	D1	GI. colon, sigmoid (GTEx)	EpiXcan	0.998822	colon_sigmoid	0.999981
3996	ENSG00000146247	PHIP	-0.21038	-0.0546741	0.833371	0.00428679	0.0104863	0.170894	0.480609	6	6	6	D1	GI. colon, sigmoid (GTEx)	EpiXcan	0.998822	colon_sigmoid	0.999981
3997	ENSG00000076706	MCAM	-0.21009	-0.0193702	0.833597	0.0407288	0.092963	3.92654e-05	0.000243321	12	14	14	D1	GI. colon, sigmoid (GTEx)	EpiXcan	0.998822	colon_sigmoid	0.999981
3998	ENSG00000186522	SEPT10	-0.209933	-0.0351185	0.83372	0.015638	0.0196701	0.0637143	0.21114	7	10	10	D1	GI. colon, sigmoid (GTEx)	EpiXcan	0.998822	colon_sigmoid	0.999981
3999	ENSG00000250091	DNAH10OS	0.209837	0.0165187	0.833795	0.0512164	0.190396	1.29725e-09	1.60706e-08	19	23	23	D1	GI. colon, sigmoid (GTEx)	EpiXcan	0.998822	colon_sigmoid	0.999981
4000	ENSG00000258366	RTEL1	0.209217	0.0309655	0.834279	0.0117908	0.077909	0.000192799	0.00105396	16	24	24	D1	GI. colon, sigmoid (GTEx)	EpiXcan	0.998822	colon_sigmoid	0.999981
4001	ENSG00000100347	SAMM50	-0.208929	-0.0143019	0.834504	0.11576	0.113141	1.15398e-06	9.20751e-06	29	37	37	D1	GI. colon, sigmoid (GTEx)	EpiXcan	0.998822	colon_sigmoid	0.999981
4002	ENSG00000241058	NSUN6	-0.208874	-0.0196711	0.834546	0.0338721	0.20536	3.09162e-10	4.12147e-09	32	39	39	D1	GI. colon, sigmoid (GTEx)	EpiXcan	0.998822	colon_sigmoid	0.999981
4003	ENSG00000107679	PLEKHA1	0.208449	0.0381282	0.834878	0.0240321	0.130051	9.10644e-07	7.40513e-06	10	13	13	D1	GI. colon, sigmoid (GTEx)	EpiXcan	0.998822	colon_sigmoid	0.999981
4004	ENSG00000145949	MYLK4	0.208222	0.0114934	0.835056	0.10667	0.299248	2.71518e-15	6.19582e-14	5	7	7	D1	GI. colon, sigmoid (GTEx)	EpiXcan	0.998822	colon_sigmoid	0.999981
4005	ENSG00000143631	FLG	-0.20812	-0.0214967	0.835135	0.0367307	0.256927	7.91381e-13	1.4156e-11	12	19	19	D1	GI. colon, sigmoid (GTEx)	EpiXcan	0.998822	colon_sigmoid	0.999981
4006	ENSG00000102904	TSNAXIP1	-0.207737	-0.0438362	0.835435	0.021525	0.119209	3.31197e-06	2.46699e-05	18	25	25	D1	GI. colon, sigmoid (GTEx)	EpiXcan	0.998822	colon_sigmoid	0.999981
4007	ENSG00000104490	NCALD	-0.207679	-0.0765866	0.83548	0.0315388	0.0562409	0.00189413	0.00856361	16	22	22	D1	GI. colon, sigmoid (GTEx)	EpiXcan	0.998822	colon_sigmoid	0.999981
4008	ENSG00000145476	CYP4V2	-0.207216	-0.0218628	0.835841	0.0816312	0.184272	3.45506e-09	4.01068e-08	33	41	41	D1	GI. colon, sigmoid (GTEx)	EpiXcan	0.998822	colon_sigmoid	0.999981
4009	ENSG00000153885	KCTD15	0.207215	0.00151837	0.835842	0.0583047	0.0154854	0.102566	0.317371	25	34	34	D1	GI. colon, sigmoid (GTEx)	EpiXcan	0.998822	colon_sigmoid	0.999981
4010	ENSG00000184207	PGP	0.206684	0.0344156	0.836257	0.0681787	0.0336398	0.0162579	0.0624453	37	48	48	D1	GI. colon, sigmoid (GTEx)	EpiXcan	0.998822	colon_sigmoid	0.999981
4011	ENSG00000172007	RAB33B	-0.206177	-0.0198443	0.836653	0.0367646	0.118226	3.03183e-06	2.26676e-05	10	12	12	D1	GI. colon, sigmoid (GTEx)	EpiXcan	0.998822	colon_sigmoid	0.999981
4012	ENSG00000272145	NFYC-AS1	0.205785	0.0637008	0.836959	0.00431512	0.0198685	0.060877	0.202953	9	10	10	D1	GI. colon, sigmoid (GTEx)	EpiXcan	0.998822	colon_sigmoid	0.999981
4013	ENSG00000157833	GAREM2	0.205463	0.0139974	0.83721	0.0395208	0.0917189	4.04016e-05	0.000249589	25	34	34	D1	GI. colon, sigmoid (GTEx)	EpiXcan	0.998822	colon_sigmoid	0.999981
4014	ENSG00000166130	IKBIP	-0.205329	-0.0157682	0.837315	0.146638	0.279858	1.23595e-14	2.63976e-13	31	34	34	D1	GI. colon, sigmoid (GTEx)	EpiXcan	0.998822	colon_sigmoid	0.999981
4015	ENSG00000225889	AC012368.1	-0.205257	-0.0125337	0.837371	0.200471	0.268368	2.61972e-14	5.4217e-13	41	47	47	D1	GI. colon, sigmoid (GTEx)	EpiXcan	0.998822	colon_sigmoid	0.999981
4016	ENSG00000225377	NRSN2-AS1	0.204941	0.016495	0.837618	0.133447	0.0284592	0.0266435	0.0982375	47	56	56	D1	GI. colon, sigmoid (GTEx)	EpiXcan	0.998822	colon_sigmoid	0.999981
4017	ENSG00000083937	CHMP2B	-0.204791	-0.0327249	0.837735	0.0173285	0.013891	0.121917	0.366326	8	9	9	D1	GI. colon, sigmoid (GTEx)	EpiXcan	0.998822	colon_sigmoid	0.999981
4018	ENSG00000117877	CD3EAP	0.204727	0.0232584	0.837785	0.0465573	0.0776687	0.000180883	0.000994256	9	11	11	D1	GI. colon, sigmoid (GTEx)	EpiXcan	0.998822	colon_sigmoid	0.999981
4019	ENSG00000180881	CAPS2	0.204578	0.0190478	0.837902	0.0642875	0.0272259	0.0310132	0.112542	50	61	61	D1	GI. colon, sigmoid (GTEx)	EpiXcan	0.998822	colon_sigmoid	0.999981
4020	ENSG00000224189	HAGLR	0.204028	0.0358281	0.838331	0.0198723	0.0971601	1.88849e-05	0.000124692	31	39	39	D1	GI. colon, sigmoid (GTEx)	EpiXcan	0.998822	colon_sigmoid	0.999981
4021	ENSG00000167880	EVPL	-0.203617	-0.0420282	0.838653	0.0235175	0.0108875	0.174597	0.488741	24	35	35	D1	GI. colon, sigmoid (GTEx)	EpiXcan	0.998822	colon_sigmoid	0.999981
4022	ENSG00000179954	SSC5D	-0.203074	-0.0183585	0.839077	0.0479103	0.0460537	0.00440286	0.0188247	24	28	28	D1	GI. colon, sigmoid (GTEx)	EpiXcan	0.998822	colon_sigmoid	0.999981
4023	ENSG00000154710	RABGEF1	-0.202723	-0.0128066	0.839352	0.0808632	0.159766	2.93443e-08	3.01204e-07	75	81	81	D1	GI. colon, sigmoid (GTEx)	EpiXcan	0.998822	colon_sigmoid	0.999981
4024	ENSG00000087191	PSMC5	-0.202094	-0.0189506	0.839844	0.0415567	0.212595	7.92772e-11	1.1369e-09	14	19	19	D1	GI. colon, sigmoid (GTEx)	EpiXcan	0.998822	colon_sigmoid	0.999981
4025	ENSG00000162572	SCNN1D	-0.201386	-0.0198558	0.840396	0.0366306	0.0957078	1.09275e-05	7.48318e-05	11	12	12	D1	GI. colon, sigmoid (GTEx)	EpiXcan	0.998822	colon_sigmoid	0.999981
4026	ENSG00000196196	HRCT1	0.201346	0.0172137	0.840428	0.127426	0.184674	6.85173e-10	8.76709e-09	61	72	72	D1	GI. colon, sigmoid (GTEx)	EpiXcan	0.998822	colon_sigmoid	0.999981
4027	ENSG00000148814	LRRC27	-0.200842	-0.0110237	0.840822	0.104424	0.154015	4.66694e-08	4.64198e-07	11	11	11	D1	GI. colon, sigmoid (GTEx)	EpiXcan	0.998822	colon_sigmoid	0.999981
4028	ENSG00000013561	RNF14	0.200638	0.0113926	0.840982	0.0846768	0.163832	5.92158e-09	6.69091e-08	55	70	70	D1	GI. colon, sigmoid (GTEx)	EpiXcan	0.998822	colon_sigmoid	0.999981
4029	ENSG00000204520	MICA	0.200424	0.00344952	0.841149	0.273889	0.443908	2.34849e-25	1.37103e-23	57	69	69	D1	GI. colon, sigmoid (GTEx)	EpiXcan	0.998822	colon_sigmoid	0.999981
4030	ENSG00000100714	MTHFD1	0.200418	0.0505893	0.841153	0.0175707	0.0438763	0.00505148	0.0213568	13	18	18	D1	GI. colon, sigmoid (GTEx)	EpiXcan	0.998822	colon_sigmoid	0.999981
4031	ENSG00000055208	TAB2	-0.200252	-0.0514825	0.841284	0.0103141	0.0139602	0.122214	0.367063	12	14	14	D1	GI. colon, sigmoid (GTEx)	EpiXcan	0.998822	colon_sigmoid	0.999981
4032	ENSG00000167670	CHAF1A	0.199546	0.0146499	0.841836	0.283743	0.32803	1.23216e-17	3.53043e-16	52	60	60	D1	GI. colon, sigmoid (GTEx)	EpiXcan	0.998822	colon_sigmoid	0.999981
4033	ENSG00000248429	AC098679.1	-0.199018	-0.00832308	0.842249	0.173253	0.334627	3.69265e-18	1.10788e-16	13	14	14	D1	GI. colon, sigmoid (GTEx)	EpiXcan	0.998822	colon_sigmoid	0.999981
4034	ENSG00000142871	CYR61	0.198927	0.0101766	0.84232	0.247741	0.0251939	0.0392076	0.137782	102	120	120	D1	GI. colon, sigmoid (GTEx)	EpiXcan	0.998822	colon_sigmoid	0.999981
4035	ENSG00000189298	ZKSCAN3	-0.198747	-0.0197355	0.842461	0.0302458	0.0460929	0.00284591	0.0125115	16	18	18	D1	GI. colon, sigmoid (GTEx)	EpiXcan	0.998822	colon_sigmoid	0.999981
4036	ENSG00000196126	HLA-DRB1	-0.198691	-0.00980432	0.842505	0.0433827	0.0991955	1.80467e-05	0.000119609	19	23	23	D1	GI. colon, sigmoid (GTEx)	EpiXcan	0.998822	colon_sigmoid	0.999981
4037	ENSG00000198722	UNC13B	-0.198668	-0.0303617	0.842523	0.0151355	0.0714628	0.000387387	0.00200357	14	21	21	D1	GI. colon, sigmoid (GTEx)	EpiXcan	0.998822	colon_sigmoid	0.999981
4038	ENSG00000215769	ARHGAP27P1-BPTFP1-KPNA2P3	-0.198346	-0.0195145	0.842774	0.0490687	0.171769	1.21793e-08	1.31264e-07	34	40	40	D1	GI. colon, sigmoid (GTEx)	EpiXcan	0.998822	colon_sigmoid	0.999981
4039	ENSG00000169826	CSGALNACT2	-0.198122	-0.00910985	0.842949	0.203326	0.459971	7.29165e-27	4.77399e-25	33	45	45	D1	GI. colon, sigmoid (GTEx)	EpiXcan	0.998822	colon_sigmoid	0.999981
4040	ENSG00000164039	BDH2	0.198092	0.00660482	0.842973	0.361263	0.505847	3.08865e-32	3.02622e-30	30	31	31	D1	GI. colon, sigmoid (GTEx)	EpiXcan	0.998822	colon_sigmoid	0.999981
4041	ENSG00000142188	TMEM50B	0.198071	0.0132759	0.84299	0.0851103	0.301443	1.3341e-15	3.12577e-14	23	33	33	D1	GI. colon, sigmoid (GTEx)	EpiXcan	0.998822	colon_sigmoid	0.999981
4042	ENSG00000166181	API5	0.197861	0.0134232	0.843154	0.0696841	0.0101077	0.187035	0.515146	46	54	54	D1	GI. colon, sigmoid (GTEx)	EpiXcan	0.998822	colon_sigmoid	0.999981
4043	ENSG00000262001	DLGAP1-AS2	0.197092	0.0241657	0.843756	0.0408335	0.0897861	2.30611e-05	0.000149656	8	13	13	D1	GI. colon, sigmoid (GTEx)	EpiXcan	0.998822	colon_sigmoid	0.999981
4044	ENSG00000184988	TMEM106A	-0.197075	-0.031238	0.843769	0.0122127	0.0642294	0.000786295	0.00384128	11	14	14	D1	GI. colon, sigmoid (GTEx)	EpiXcan	0.998822	colon_sigmoid	0.999981
4045	ENSG00000114423	CBLB	0.19678	0.166175	0.844	0.000698446	0.0176718	0.0834369	0.266538	1	3	3	D1	GI. colon, sigmoid (GTEx)	EpiXcan	0.998822	colon_sigmoid	0.999981
4046	ENSG00000120805	ARL1	-0.196773	-0.0138949	0.844005	0.0885955	0.0711422	0.000195006	0.00106492	21	23	23	D1	GI. colon, sigmoid (GTEx)	EpiXcan	0.998822	colon_sigmoid	0.999981
4047	ENSG00000177990	DPY19L2	0.196767	0.00548164	0.84401	0.138346	0.39344	2.79966e-21	1.08659e-19	14	19	19	D1	GI. colon, sigmoid (GTEx)	EpiXcan	0.998822	colon_sigmoid	0.999981
4048	ENSG00000165406	MARCH8	-0.196467	-0.0336937	0.844244	0.0680753	0.046567	0.00407243	0.017535	34	44	44	D1	GI. colon, sigmoid (GTEx)	EpiXcan	0.998822	colon_sigmoid	0.999981
4049	ENSG00000162148	PPP1R32	0.196391	0.0259238	0.844305	0.0231736	0.0122653	0.146794	0.426353	12	12	12	D1	GI. colon, sigmoid (GTEx)	EpiXcan	0.998822	colon_sigmoid	0.999981
4050	ENSG00000203875	SNHG5	0.195621	0.00518688	0.844907	0.31735	0.545188	1.09074e-35	1.49827e-33	46	58	58	D1	GI. colon, sigmoid (GTEx)	EpiXcan	0.998822	colon_sigmoid	0.999981
4051	ENSG00000163961	RNF168	0.195363	0.0136379	0.845109	0.0217812	0.100066	1.58435e-05	0.000106212	15	21	21	D1	GI. colon, sigmoid (GTEx)	EpiXcan	0.998822	colon_sigmoid	0.999981
4052	ENSG00000136810	TXN	0.194769	0.0127019	0.845574	0.0663267	0.121068	2.55108e-06	1.92893e-05	27	33	33	D1	GI. colon, sigmoid (GTEx)	EpiXcan	0.998822	colon_sigmoid	0.999981
4053	ENSG00000033867	SLC4A7	0.194525	0.0518573	0.845765	0.00552387	0.0200611	0.061081	0.203521	6	7	7	D1	GI. colon, sigmoid (GTEx)	EpiXcan	0.998822	colon_sigmoid	0.999981
4054	ENSG00000044459	CNTLN	0.194395	0.0212018	0.845867	0.0528997	0.198604	2.20277e-10	2.9906e-09	16	20	20	D1	GI. colon, sigmoid (GTEx)	EpiXcan	0.998822	colon_sigmoid	0.999981
4055	ENSG00000145029	NICN1	0.194387	0.0124283	0.845873	0.100205	0.177201	6.10297e-09	6.87369e-08	25	33	33	D1	GI. colon, sigmoid (GTEx)	EpiXcan	0.998822	colon_sigmoid	0.999981
4056	ENSG00000115107	STEAP3	0.194267	0.0353481	0.845967	0.069437	0.0964176	2.82022e-05	0.000180019	23	29	29	D1	GI. colon, sigmoid (GTEx)	EpiXcan	0.998822	colon_sigmoid	0.999981
4057	ENSG00000104497	SNX16	0.194212	0.00720268	0.84601	0.168438	0.435858	4.53956e-25	2.57505e-23	64	78	78	D1	GI. colon, sigmoid (GTEx)	EpiXcan	0.998822	colon_sigmoid	0.999981
4058	ENSG00000188732	FAM221A	-0.193999	-0.0146495	0.846177	0.0849153	0.177038	1.3078e-09	1.61869e-08	19	25	25	D1	GI. colon, sigmoid (GTEx)	EpiXcan	0.998822	colon_sigmoid	0.999981
4059	ENSG00000174989	FBXW8	-0.193948	-0.0175227	0.846217	0.0669754	0.0364359	0.0126083	0.0495944	35	40	40	D1	GI. colon, sigmoid (GTEx)	EpiXcan	0.998822	colon_sigmoid	0.999981
4060	ENSG00000214279	SCART1	-0.193651	0.00169883	0.846449	0.0294964	0.0775984	0.000156315	0.000867035	8	12	12	D1	GI. colon, sigmoid (GTEx)	EpiXcan	0.998822	colon_sigmoid	0.999981
4061	ENSG00000011523	CEP68	0.193482	0.0254706	0.846582	0.154349	0.44688	1.46885e-25	8.7949e-24	15	20	20	D1	GI. colon, sigmoid (GTEx)	EpiXcan	0.998822	colon_sigmoid	0.999981
4062	ENSG00000120694	HSPH1	0.193443	0.0286976	0.846612	0.0208623	0.0145847	0.112082	0.341463	10	11	11	D1	GI. colon, sigmoid (GTEx)	EpiXcan	0.998822	colon_sigmoid	0.999981
4063	ENSG00000140990	NDUFB10	-0.193376	-0.0684636	0.846664	0.018828	0.0150727	0.104675	0.322686	14	18	18	D1	GI. colon, sigmoid (GTEx)	EpiXcan	0.998822	colon_sigmoid	0.999981
4064	ENSG00000149089	APIP	-0.193212	-0.00608722	0.846793	0.407072	0.539014	2.09456e-40	4.5149e-38	58	68	68	D1	GI. colon, sigmoid (GTEx)	EpiXcan	0.998822	colon_sigmoid	0.999981
4065	ENSG00000153446	C16orf89	0.192692	0.0314556	0.8472	0.0136361	0.0969626	2.36643e-05	0.000153004	1	1	1	D1	GI. colon, sigmoid (GTEx)	EpiXcan	0.998822	colon_sigmoid	0.999981
4066	ENSG00000174177	CTU2	-0.192492	-0.0124803	0.847357	0.0669667	0.0530084	0.00217852	0.00977054	39	49	49	D1	GI. colon, sigmoid (GTEx)	EpiXcan	0.998822	colon_sigmoid	0.999981
4067	ENSG00000205181	LINC00654	-0.192482	-0.0761255	0.847365	0.00183232	0.022081	0.0491108	0.167991	4	6	6	D1	GI. colon, sigmoid (GTEx)	EpiXcan	0.998822	colon_sigmoid	0.999981
4068	ENSG00000180104	EXOC3	-0.192087	-0.00655269	0.847674	0.188503	0.375664	4.64641e-21	1.74533e-19	42	53	53	D1	GI. colon, sigmoid (GTEx)	EpiXcan	0.998822	colon_sigmoid	0.999981
4069	ENSG00000166452	AKIP1	-0.192069	-0.0280417	0.847689	0.0985245	0.136686	3.11774e-07	2.73188e-06	28	30	30	D1	GI. colon, sigmoid (GTEx)	EpiXcan	0.998822	colon_sigmoid	0.999981
4070	ENSG00000158747	NBL1	-0.191879	-0.0438107	0.847837	0.0141199	0.0123998	0.148093	0.429059	17	20	20	D1	GI. colon, sigmoid (GTEx)	EpiXcan	0.998822	colon_sigmoid	0.999981
4071	ENSG00000168904	LRRC28	-0.191558	-0.0486928	0.848088	0.00818897	0.0283966	0.0273569	0.100629	5	6	6	D1	GI. colon, sigmoid (GTEx)	EpiXcan	0.998822	colon_sigmoid	0.999981
4072	ENSG00000225313	AL513327.1	0.191267	0.0280958	0.848316	0.0545655	0.0124971	0.147137	0.427086	40	46	46	D1	GI. colon, sigmoid (GTEx)	EpiXcan	0.998822	colon_sigmoid	0.999981
4073	ENSG00000108395	TRIM37	-0.190542	-0.00587587	0.848884	0.0662639	0.161365	2.51084e-08	2.60588e-07	20	26	26	D1	GI. colon, sigmoid (GTEx)	EpiXcan	0.998822	colon_sigmoid	0.999981
4074	ENSG00000273142	AC073335.2	-0.190483	-0.00502871	0.848931	0.350151	0.43429	2.32733e-24	1.22128e-22	87	116	116	D1	GI. colon, sigmoid (GTEx)	EpiXcan	0.998822	colon_sigmoid	0.999981
4075	ENSG00000196396	PTPN1	-0.189708	0.0129347	0.849538	0.0627428	0.0123567	0.14306	0.417587	39	51	51	D1	GI. colon, sigmoid (GTEx)	EpiXcan	0.998822	colon_sigmoid	0.999981
4076	ENSG00000095539	SEMA4G	-0.189624	-0.0170282	0.849604	0.0387677	0.0279289	0.029721	0.108415	19	22	22	D1	GI. colon, sigmoid (GTEx)	EpiXcan	0.998822	colon_sigmoid	0.999981
4077	ENSG00000167543	TP53I13	0.189208	-0.0034396	0.84993	0.0448974	0.0394513	0.00974472	0.0391101	19	21	21	D1	GI. colon, sigmoid (GTEx)	EpiXcan	0.998822	colon_sigmoid	0.999981
4078	ENSG00000168385	SEPT2	-0.189045	-0.00559278	0.850058	0.296394	0.520234	2.65463e-32	2.6193e-30	30	38	38	D1	GI. colon, sigmoid (GTEx)	EpiXcan	0.998822	colon_sigmoid	0.999981
4079	ENSG00000170322	NFRKB	-0.188329	-0.0193494	0.850619	0.102796	0.196209	1.04255e-09	1.30889e-08	50	56	56	D1	GI. colon, sigmoid (GTEx)	EpiXcan	0.998822	colon_sigmoid	0.999981
4080	ENSG00000213676	ATF6B	-0.18815	-0.0244083	0.850759	0.0527544	0.0670518	0.000587772	0.00294749	10	13	13	D1	GI. colon, sigmoid (GTEx)	EpiXcan	0.998822	colon_sigmoid	0.999981
4081	ENSG00000203706	SERTAD4-AS1	-0.188112	-0.0115587	0.850789	0.0910999	0.16773	2.01911e-08	2.11433e-07	18	21	21	D1	GI. colon, sigmoid (GTEx)	EpiXcan	0.998822	colon_sigmoid	0.999981
4082	ENSG00000184730	APOBR	-0.187923	-0.00573189	0.850937	0.00576516	0.0120498	0.153292	0.441851	3	4	4	D1	GI. colon, sigmoid (GTEx)	EpiXcan	0.998822	colon_sigmoid	0.999981
4083	ENSG00000132274	TRIM22	0.187496	0.0481909	0.851272	0.00625026	0.0153209	0.107248	0.329301	14	17	17	D1	GI. colon, sigmoid (GTEx)	EpiXcan	0.998822	colon_sigmoid	0.999981
4084	ENSG00000101216	GMEB2	-0.186932	-0.013602	0.851714	0.0580569	0.101249	1.69522e-05	0.000112888	23	31	31	D1	GI. colon, sigmoid (GTEx)	EpiXcan	0.998822	colon_sigmoid	0.999981
4085	ENSG00000125885	MCM8	-0.186642	-0.00334668	0.851941	0.307462	0.464106	4.1686e-27	2.78125e-25	36	44	44	D1	GI. colon, sigmoid (GTEx)	EpiXcan	0.998822	colon_sigmoid	0.999981
4086	ENSG00000161036	LRWD1	-0.186575	-0.0305243	0.851994	0.0128311	0.218781	3.82732e-11	5.6566e-10	5	7	7	D1	GI. colon, sigmoid (GTEx)	EpiXcan	0.998822	colon_sigmoid	0.999981
4087	ENSG00000163933	RFT1	0.186374	0.00569415	0.852151	0.396095	0.628229	1.36769e-44	4.35517e-42	17	20	20	D1	GI. colon, sigmoid (GTEx)	EpiXcan	0.998822	colon_sigmoid	0.999981
4088	ENSG00000156603	MED19	0.186305	0.0163626	0.852206	0.0414017	0.15267	6.90426e-08	6.66223e-07	12	15	15	D1	GI. colon, sigmoid (GTEx)	EpiXcan	0.998822	colon_sigmoid	0.999981
4089	ENSG00000177000	MTHFR	-0.185918	0.0223841	0.852509	0.182781	0.12168	2.07166e-06	1.5818e-05	68	85	85	D1	GI. colon, sigmoid (GTEx)	EpiXcan	0.998822	colon_sigmoid	0.999981
4090	ENSG00000253626	EIF5AL1	-0.185819	-0.0290026	0.852586	0.0196264	0.0539113	0.00214682	0.00963454	9	13	13	D1	GI. colon, sigmoid (GTEx)	EpiXcan	0.998822	colon_sigmoid	0.999981
4091	ENSG00000188186	LAMTOR4	-0.185302	-0.0262506	0.852992	0.0185074	0.0976862	3.04938e-05	0.000192889	3	5	5	D1	GI. colon, sigmoid (GTEx)	EpiXcan	0.998822	colon_sigmoid	0.999981
4092	ENSG00000236397	DDX11L2	0.184883	0.0588408	0.853321	0.0118333	0.508325	1.17736e-31	1.10711e-29	19	20	20	D1	GI. colon, sigmoid (GTEx)	EpiXcan	0.998822	colon_sigmoid	0.999981
4093	ENSG00000167244	IGF2	-0.184876	-0.0893866	0.853326	0.0041407	0.0203405	0.0578762	0.194228	3	4	4	D1	GI. colon, sigmoid (GTEx)	EpiXcan	0.998822	colon_sigmoid	0.999981
4094	ENSG00000111877	MCM9	0.184519	0.0595894	0.853606	0.014792	0.0591878	0.00135369	0.00631585	11	13	13	D1	GI. colon, sigmoid (GTEx)	EpiXcan	0.998822	colon_sigmoid	0.999981
4095	ENSG00000228782	MRPL45P2	0.184371	0.0220923	0.853723	0.036289	0.0655361	0.000514325	0.0026034	18	21	21	D1	GI. colon, sigmoid (GTEx)	EpiXcan	0.998822	colon_sigmoid	0.999981
4096	ENSG00000204463	BAG6	0.184266	0.00714764	0.853804	0.161473	0.138147	4.95026e-07	4.20098e-06	39	43	43	D1	GI. colon, sigmoid (GTEx)	EpiXcan	0.998822	colon_sigmoid	0.999981
4097	ENSG00000120008	WDR11	0.184219	0.00950823	0.853842	0.107683	0.196904	9.8067e-11	1.3851e-09	48	56	56	D1	GI. colon, sigmoid (GTEx)	EpiXcan	0.998822	colon_sigmoid	0.999981
4098	ENSG00000158985	CDC42SE2	0.184214	0.0280804	0.853845	0.0223284	0.0791739	0.000154993	0.000860721	14	16	16	D1	GI. colon, sigmoid (GTEx)	EpiXcan	0.998822	colon_sigmoid	0.999981
4099	ENSG00000234028	AC062029.1	-0.184158	-0.0216628	0.853889	0.049286	0.0276399	0.0273185	0.100514	21	28	28	D1	GI. colon, sigmoid (GTEx)	EpiXcan	0.998822	colon_sigmoid	0.999981
4100	ENSG00000181029	TRAPPC5	0.184154	-0.00589964	0.853893	0.108482	0.0354949	0.0135628	0.0529475	71	83	83	D1	GI. colon, sigmoid (GTEx)	EpiXcan	0.998822	colon_sigmoid	0.999981
4101	ENSG00000099949	LZTR1	0.184076	0.0812301	0.853954	0.00939802	0.113534	6.23105e-06	4.43389e-05	5	12	12	D1	GI. colon, sigmoid (GTEx)	EpiXcan	0.998822	colon_sigmoid	0.999981
4102	ENSG00000107281	NPDC1	-0.183847	-0.0843678	0.854134	0.00351237	0.0923433	4.20436e-05	0.000259161	7	15	15	D1	GI. colon, sigmoid (GTEx)	EpiXcan	0.998822	colon_sigmoid	0.999981
4103	ENSG00000162711	NLRP3	0.18383	0.0243442	0.854147	0.0152018	0.0694269	0.000478362	0.00243102	10	12	12	D1	GI. colon, sigmoid (GTEx)	EpiXcan	0.998822	colon_sigmoid	0.999981
4104	ENSG00000109819	PPARGC1A	0.183766	0.0833521	0.854197	0.0111432	0.0181411	0.0784747	0.252703	7	10	10	D1	GI. colon, sigmoid (GTEx)	EpiXcan	0.998822	colon_sigmoid	0.999981
4105	ENSG00000268225	AC010487.1	0.183703	0.0241371	0.854246	0.0552164	0.233777	8.54366e-12	1.36494e-10	13	19	19	D1	GI. colon, sigmoid (GTEx)	EpiXcan	0.998822	colon_sigmoid	0.999981
4106	ENSG00000221926	TRIM16	0.183466	0.0154574	0.854433	0.0488164	0.0125241	0.146523	0.425656	34	42	42	D1	GI. colon, sigmoid (GTEx)	EpiXcan	0.998822	colon_sigmoid	0.999981
4107	ENSG00000181104	F2R	-0.183454	-0.0154909	0.854442	0.0418572	0.0999082	2.59557e-05	0.000166572	32	35	35	D1	GI. colon, sigmoid (GTEx)	EpiXcan	0.998822	colon_sigmoid	0.999981
4108	ENSG00000123427	EEF1AKMT3	0.182915	0.0167863	0.854865	0.247909	0.266162	1.43491e-13	2.78842e-12	78	91	91	D1	GI. colon, sigmoid (GTEx)	EpiXcan	0.998822	colon_sigmoid	0.999981
4109	ENSG00000180329	CCDC43	-0.182816	-0.017113	0.854942	0.0188071	0.0769088	0.000227418	0.00122788	19	22	22	D1	GI. colon, sigmoid (GTEx)	EpiXcan	0.998822	colon_sigmoid	0.999981
4110	ENSG00000154124	OTULIN	-0.182498	-0.0454732	0.855192	0.110506	0.0125391	0.142047	0.415147	44	53	53	D1	GI. colon, sigmoid (GTEx)	EpiXcan	0.998822	colon_sigmoid	0.999981
4111	ENSG00000205726	ITSN1	0.182266	0.00142987	0.855374	0.00844355	0.04599	0.00452974	0.0193082	7	11	11	D1	GI. colon, sigmoid (GTEx)	EpiXcan	0.998822	colon_sigmoid	0.999981
4112	ENSG00000155660	PDIA4	-0.182225	-0.00710087	0.855406	0.0609748	0.0789389	0.000195031	0.00106492	24	35	35	D1	GI. colon, sigmoid (GTEx)	EpiXcan	0.998822	colon_sigmoid	0.999981
4113	ENSG00000243749	TMEM35B	-0.18218	-0.0385233	0.855441	0.00668434	0.0232512	0.0478365	0.164314	9	11	11	D1	GI. colon, sigmoid (GTEx)	EpiXcan	0.998822	colon_sigmoid	0.999981
4114	ENSG00000176720	BOK	-0.181943	-0.0164674	0.855628	0.0610527	0.113982	4.0838e-06	2.99729e-05	12	14	14	D1	GI. colon, sigmoid (GTEx)	EpiXcan	0.998822	colon_sigmoid	0.999981
4115	ENSG00000132964	CDK8	0.181785	0.00759167	0.855752	0.0834339	0.19433	6.24057e-10	8.01228e-09	60	70	70	D1	GI. colon, sigmoid (GTEx)	EpiXcan	0.998822	colon_sigmoid	0.999981
4116	ENSG00000133112	TPT1	0.181683	0.00747948	0.855831	0.03821	0.0246476	0.0357364	0.127373	17	19	19	D1	GI. colon, sigmoid (GTEx)	EpiXcan	0.998822	colon_sigmoid	0.999981
4117	ENSG00000180938	ZNF572	-0.181555	-0.00442039	0.855932	0.046209	0.040722	0.00836528	0.0340023	33	36	36	D1	GI. colon, sigmoid (GTEx)	EpiXcan	0.998822	colon_sigmoid	0.999981
4118	ENSG00000122477	LRRC39	0.179048	0.100598	0.8579	0.00088078	0.0111224	0.167177	0.471957	1	2	2	D1	GI. colon, sigmoid (GTEx)	EpiXcan	0.998822	colon_sigmoid	0.999981
4119	ENSG00000205791	LOH12CR2	-0.178726	-0.0176757	0.858153	0.00796599	0.0100563	0.195928	0.534699	7	7	7	D1	GI. colon, sigmoid (GTEx)	EpiXcan	0.998822	colon_sigmoid	0.999981
4120	ENSG00000167608	TMC4	0.177579	0.0362861	0.859053	0.0467483	0.219162	2.29281e-11	3.4918e-10	41	54	54	D1	GI. colon, sigmoid (GTEx)	EpiXcan	0.998822	colon_sigmoid	0.999981
4121	ENSG00000181444	ZNF467	-0.177075	-0.0283487	0.859449	0.022684	0.0621803	0.000849554	0.004123	8	8	8	D1	GI. colon, sigmoid (GTEx)	EpiXcan	0.998822	colon_sigmoid	0.999981
4122	ENSG00000007080	CCDC124	0.177038	0.0380697	0.859479	0.0461927	0.0309894	0.0205974	0.0777034	29	34	34	D1	GI. colon, sigmoid (GTEx)	EpiXcan	0.998822	colon_sigmoid	0.999981
4123	ENSG00000185088	RPS27L	0.176593	0.0409267	0.859828	0.00749083	0.0620823	0.000747665	0.00366919	14	14	14	D1	GI. colon, sigmoid (GTEx)	EpiXcan	0.998822	colon_sigmoid	0.999981
4124	ENSG00000183160	TMEM119	0.17658	0.00926174	0.859839	0.0516529	0.0665375	0.000660166	0.00327767	40	51	51	D1	GI. colon, sigmoid (GTEx)	EpiXcan	0.998822	colon_sigmoid	0.999981
4125	ENSG00000245680	ZNF585B	0.175989	0.0142194	0.860302	0.151998	0.0748221	0.000221538	0.00119834	59	70	70	D1	GI. colon, sigmoid (GTEx)	EpiXcan	0.998822	colon_sigmoid	0.999981
4126	ENSG00000076344	RGS11	0.17567	0.0134889	0.860553	0.0842736	0.224658	1.23932e-11	1.94666e-10	9	10	10	D1	GI. colon, sigmoid (GTEx)	EpiXcan	0.998822	colon_sigmoid	0.999981
4127	ENSG00000144741	SLC25A26	-0.175146	-0.00960308	0.860965	0.178157	0.323539	4.82735e-17	1.30069e-15	5	5	5	D1	GI. colon, sigmoid (GTEx)	EpiXcan	0.998822	colon_sigmoid	0.999981
4128	ENSG00000178386	ZNF223	-0.175131	-0.0336516	0.860977	0.0103071	0.177153	7.56415e-09	8.42458e-08	3	6	6	D1	GI. colon, sigmoid (GTEx)	EpiXcan	0.998822	colon_sigmoid	0.999981
4129	ENSG00000018510	AGPS	0.1751	0.0447195	0.861001	0.0389778	0.02566	0.0366302	0.130128	17	22	22	D1	GI. colon, sigmoid (GTEx)	EpiXcan	0.998822	colon_sigmoid	0.999981
4130	ENSG00000162999	DUSP19	0.174932	0.011274	0.861133	0.110481	0.111451	6.19123e-06	4.40779e-05	49	55	55	D1	GI. colon, sigmoid (GTEx)	EpiXcan	0.998822	colon_sigmoid	0.999981
4131	ENSG00000149541	B3GAT3	0.174816	0.0903948	0.861224	0.0081507	0.0314276	0.0197856	0.0748221	10	14	14	D1	GI. colon, sigmoid (GTEx)	EpiXcan	0.998822	colon_sigmoid	0.999981
4132	ENSG00000243753	HLA-L	0.17456	0.00831011	0.861425	0.178316	0.324939	6.64902e-17	1.76438e-15	51	66	66	D1	GI. colon, sigmoid (GTEx)	EpiXcan	0.998822	colon_sigmoid	0.999981
4133	ENSG00000039537	C6	-0.174461	-0.0387377	0.861503	0.0154873	0.0509076	0.00261807	0.0115917	7	7	7	D1	GI. colon, sigmoid (GTEx)	EpiXcan	0.998822	colon_sigmoid	0.999981
4134	ENSG00000177600	RPLP2	-0.174389	-0.00952551	0.86156	0.0166017	0.0338111	0.0154565	0.0596421	16	24	24	D1	GI. colon, sigmoid (GTEx)	EpiXcan	0.998822	colon_sigmoid	0.999981
4135	ENSG00000156711	MAPK13	-0.173812	-0.0242165	0.862013	0.0213699	0.061071	0.000723236	0.00356405	9	12	12	D1	GI. colon, sigmoid (GTEx)	EpiXcan	0.998822	colon_sigmoid	0.999981
4136	ENSG00000124587	PEX6	-0.173356	-0.00451011	0.862372	0.502358	0.651044	1.15656e-46	5.40151e-44	50	59	59	D1	GI. colon, sigmoid (GTEx)	EpiXcan	0.998822	colon_sigmoid	0.999981
4137	ENSG00000134013	LOXL2	-0.173328	-0.00959321	0.862393	0.0750542	0.0168369	0.0819448	0.26231	36	42	42	D1	GI. colon, sigmoid (GTEx)	EpiXcan	0.998822	colon_sigmoid	0.999981
4138	ENSG00000139899	CBLN3	-0.17302	-0.00759157	0.862635	0.212656	0.505577	2.40897e-31	2.14981e-29	88	107	107	D1	GI. colon, sigmoid (GTEx)	EpiXcan	0.998822	colon_sigmoid	0.999981
4139	ENSG00000186409	CCDC30	0.172996	0.0122788	0.862654	0.042502	0.145386	2.34599e-08	2.44202e-07	2	2	2	D1	GI. colon, sigmoid (GTEx)	EpiXcan	0.998822	colon_sigmoid	0.999981
4140	ENSG00000235106	LINC00094	0.172774	0.0125358	0.862829	0.0627799	0.23414	6.69919e-12	1.08637e-10	19	27	27	D1	GI. colon, sigmoid (GTEx)	EpiXcan	0.998822	colon_sigmoid	0.999981
4141	ENSG00000079332	SAR1A	-0.172755	-0.0256953	0.862844	0.017737	0.156542	4.66815e-08	4.64198e-07	16	19	19	D1	GI. colon, sigmoid (GTEx)	EpiXcan	0.998822	colon_sigmoid	0.999981
4142	ENSG00000103351	CLUAP1	0.171769	-0.0022727	0.863619	0.467406	0.428551	2.70897e-24	1.39542e-22	85	107	107	D1	GI. colon, sigmoid (GTEx)	EpiXcan	0.998822	colon_sigmoid	0.999981
4143	ENSG00000105894	PTN	-0.171651	-0.0418245	0.863712	0.00708168	0.0174752	0.0848093	0.270306	8	10	10	D1	GI. colon, sigmoid (GTEx)	EpiXcan	0.998822	colon_sigmoid	0.999981
4144	ENSG00000243943	ZNF512	-0.171379	0.0286513	0.863926	0.00880776	0.0241553	0.0389302	0.136979	7	9	9	D1	GI. colon, sigmoid (GTEx)	EpiXcan	0.998822	colon_sigmoid	0.999981
4145	ENSG00000228393	LINC01004	-0.171364	-0.0730986	0.863937	0.00205456	0.0485808	0.00358996	0.0155628	5	7	7	D1	GI. colon, sigmoid (GTEx)	EpiXcan	0.998822	colon_sigmoid	0.999981
4146	ENSG00000246339	EXTL3-AS1	0.170989	0.00620523	0.864233	0.036781	0.056821	0.00151086	0.00698409	30	38	38	D1	GI. colon, sigmoid (GTEx)	EpiXcan	0.998822	colon_sigmoid	0.999981
4147	ENSG00000143376	SNX27	-0.170476	-0.0140356	0.864636	0.0511289	0.137568	4.87944e-07	4.14339e-06	8	9	9	D1	GI. colon, sigmoid (GTEx)	EpiXcan	0.998822	colon_sigmoid	0.999981
4148	ENSG00000172954	LCLAT1	-0.17038	-0.0230989	0.864711	0.154928	0.0800328	0.000174912	0.000964079	72	92	92	D1	GI. colon, sigmoid (GTEx)	EpiXcan	0.998822	colon_sigmoid	0.999981
4149	ENSG00000117280	RAB29	-0.170351	-0.0105941	0.864734	0.112809	0.328235	4.15172e-17	1.12514e-15	19	25	25	D1	GI. colon, sigmoid (GTEx)	EpiXcan	0.998822	colon_sigmoid	0.999981
4150	ENSG00000138175	ARL3	-0.1702	-0.0515723	0.864853	0.00514467	0.0255655	0.0313774	0.113746	4	5	5	D1	GI. colon, sigmoid (GTEx)	EpiXcan	0.998822	colon_sigmoid	0.999981
4151	ENSG00000132510	KDM6B	-0.170116	-0.0441682	0.864919	0.0222291	0.0175212	0.0841868	0.268566	21	25	25	D1	GI. colon, sigmoid (GTEx)	EpiXcan	0.998822	colon_sigmoid	0.999981
4152	ENSG00000130413	STK33	0.169927	0.0123496	0.865068	0.0854137	0.280095	5.76145e-15	1.27124e-13	14	23	23	D1	GI. colon, sigmoid (GTEx)	EpiXcan	0.998822	colon_sigmoid	0.999981
4153	ENSG00000026508	CD44	-0.169623	-0.0256446	0.865307	0.0654433	0.054287	0.00195441	0.00881058	50	56	56	D1	GI. colon, sigmoid (GTEx)	EpiXcan	0.998822	colon_sigmoid	0.999981
4154	ENSG00000170175	CHRNB1	0.169564	0.0084343	0.865353	0.15567	0.354296	1.3932e-19	4.63661e-18	13	17	17	D1	GI. colon, sigmoid (GTEx)	EpiXcan	0.998822	colon_sigmoid	0.999981
4155	ENSG00000234420	ZNF37BP	-0.169342	-0.0410939	0.865528	0.010143	0.0134189	0.133586	0.394702	9	9	9	D1	GI. colon, sigmoid (GTEx)	EpiXcan	0.998822	colon_sigmoid	0.999981
4156	ENSG00000226416	MRPL23-AS1	-0.168873	-0.024795	0.865897	0.0253089	0.267061	4.79942e-15	1.06907e-13	13	20	20	D1	GI. colon, sigmoid (GTEx)	EpiXcan	0.998822	colon_sigmoid	0.999981
4157	ENSG00000197008	ZNF138	0.168801	-0.012741	0.865953	0.0295795	0.0138059	0.115321	0.349808	14	16	16	D1	GI. colon, sigmoid (GTEx)	EpiXcan	0.998822	colon_sigmoid	0.999981
4158	ENSG00000096401	CDC5L	-0.168426	-0.00278192	0.866248	0.750458	0.0106013	0.169762	0.478097	237	282	282	D1	GI. colon, sigmoid (GTEx)	EpiXcan	0.998822	colon_sigmoid	0.999981
4159	ENSG00000204536	CCHCR1	-0.167917	-0.00410482	0.866649	0.218251	0.278619	1.74594e-14	3.66204e-13	57	70	70	D1	GI. colon, sigmoid (GTEx)	EpiXcan	0.998822	colon_sigmoid	0.999981
4160	ENSG00000141030	COPS3	-0.167905	-0.011788	0.866658	0.0329294	0.103912	1.51015e-05	0.000101627	8	10	10	D1	GI. colon, sigmoid (GTEx)	EpiXcan	0.998822	colon_sigmoid	0.999981
4161	ENSG00000155393	HEATR3	0.167863	0.00845079	0.866691	0.157577	0.460429	2.2857e-27	1.57758e-25	35	48	48	D1	GI. colon, sigmoid (GTEx)	EpiXcan	0.998822	colon_sigmoid	0.999981
4162	ENSG00000189190	ZNF600	0.167136	0.0116559	0.867263	0.141909	0.353216	7.6954e-19	2.42839e-17	32	45	45	D1	GI. colon, sigmoid (GTEx)	EpiXcan	0.998822	colon_sigmoid	0.999981
4163	ENSG00000095321	CRAT	0.166998	0.0272972	0.867372	0.0138766	0.092434	2.8459e-05	0.000181575	10	13	13	D1	GI. colon, sigmoid (GTEx)	EpiXcan	0.998822	colon_sigmoid	0.999981
4164	ENSG00000116213	WRAP73	0.165559	0.0408603	0.868504	0.0099323	0.141224	1.80336e-07	1.64712e-06	3	5	5	D1	GI. colon, sigmoid (GTEx)	EpiXcan	0.998822	colon_sigmoid	0.999981
4165	ENSG00000125970	RALY	-0.165284	-0.224947	0.868721	0.0033183	0.0150536	0.0978943	0.304848	3	4	4	D1	GI. colon, sigmoid (GTEx)	EpiXcan	0.998822	colon_sigmoid	0.999981
4166	ENSG00000273203	AC006946.2	0.164506	0.0219211	0.869333	0.0473901	0.0107633	0.17299	0.485269	30	38	38	D1	GI. colon, sigmoid (GTEx)	EpiXcan	0.998822	colon_sigmoid	0.999981
4167	ENSG00000138185	ENTPD1	0.164306	0.04617	0.86949	0.00469133	0.0201771	0.0651658	0.215288	4	6	6	D1	GI. colon, sigmoid (GTEx)	EpiXcan	0.998822	colon_sigmoid	0.999981
4168	ENSG00000168067	MAP4K2	-0.164152	-0.0303127	0.869611	0.0352345	0.0355323	0.0137676	0.0537022	16	24	24	D1	GI. colon, sigmoid (GTEx)	EpiXcan	0.998822	colon_sigmoid	0.999981
4169	ENSG00000169955	ZNF747	0.163955	0.0532172	0.869766	0.0109787	0.0256934	0.0350571	0.12543	6	7	7	D1	GI. colon, sigmoid (GTEx)	EpiXcan	0.998822	colon_sigmoid	0.999981
4170	ENSG00000113231	PDE8B	0.163569	0.0202996	0.87007	0.0311246	0.184166	6.88474e-10	8.80129e-09	22	30	30	D1	GI. colon, sigmoid (GTEx)	EpiXcan	0.998822	colon_sigmoid	0.999981
4171	ENSG00000132016	C19orf57	-0.163528	0.00162169	0.870103	0.0593954	0.0394536	0.00971705	0.0390214	16	19	19	D1	GI. colon, sigmoid (GTEx)	EpiXcan	0.998822	colon_sigmoid	0.999981
4172	ENSG00000177694	NAALADL2	-0.163499	-0.0353016	0.870125	0.0167718	0.014467	0.0940185	0.294762	2	2	2	D1	GI. colon, sigmoid (GTEx)	EpiXcan	0.998822	colon_sigmoid	0.999981
4173	ENSG00000197498	RPF2	-0.163366	-0.0567882	0.870231	0.00707815	0.0193382	0.0700864	0.229435	10	12	12	D1	GI. colon, sigmoid (GTEx)	EpiXcan	0.998822	colon_sigmoid	0.999981
4174	ENSG00000165868	HSPA12A	-0.163311	-0.0130053	0.870274	0.029241	0.0754345	0.000174519	0.000962674	16	22	22	D1	GI. colon, sigmoid (GTEx)	EpiXcan	0.998822	colon_sigmoid	0.999981
4175	ENSG00000110871	COQ5	0.162995	0.00684409	0.870523	0.228394	0.483063	3.93749e-29	2.96603e-27	18	23	23	D1	GI. colon, sigmoid (GTEx)	EpiXcan	0.998822	colon_sigmoid	0.999981
4176	ENSG00000168421	RHOH	0.162403	0.0247728	0.870989	0.0136468	0.0544718	0.00193632	0.00873462	7	7	7	D1	GI. colon, sigmoid (GTEx)	EpiXcan	0.998822	colon_sigmoid	0.999981
4177	ENSG00000163815	CLEC3B	-0.162115	-0.0130587	0.871216	0.0684867	0.0513121	0.00298309	0.0130858	32	34	34	D1	GI. colon, sigmoid (GTEx)	EpiXcan	0.998822	colon_sigmoid	0.999981
4178	ENSG00000129596	CDO1	0.161831	0.0133846	0.871439	0.151997	0.203391	2.78746e-10	3.7409e-09	37	42	42	D1	GI. colon, sigmoid (GTEx)	EpiXcan	0.998822	colon_sigmoid	0.999981
4179	ENSG00000082397	EPB41L3	-0.161829	-0.00537553	0.87144	0.207978	0.392947	3.65329e-21	1.39093e-19	33	42	42	D1	GI. colon, sigmoid (GTEx)	EpiXcan	0.998822	colon_sigmoid	0.999981
4180	ENSG00000138735	PDE5A	-0.161523	0.0282171	0.871682	0.0395334	0.0683154	0.000437756	0.0022442	26	30	30	D1	GI. colon, sigmoid (GTEx)	EpiXcan	0.998822	colon_sigmoid	0.999981
4181	ENSG00000123933	MXD4	-0.161476	-0.0124961	0.871718	0.0317566	0.0154438	0.107007	0.328717	18	22	22	D1	GI. colon, sigmoid (GTEx)	EpiXcan	0.998822	colon_sigmoid	0.999981
4182	ENSG00000091428	RAPGEF4	-0.161471	-0.00944569	0.871723	0.0636263	0.0166714	0.0894451	0.282701	84	96	96	D1	GI. colon, sigmoid (GTEx)	EpiXcan	0.998822	colon_sigmoid	0.999981
4183	ENSG00000172500	FIBP	-0.1613	0.0108136	0.871857	0.065299	0.0828471	0.000106277	0.000609266	18	21	21	D1	GI. colon, sigmoid (GTEx)	EpiXcan	0.998822	colon_sigmoid	0.999981
4184	ENSG00000166250	CLMP	0.161177	0.0108931	0.871954	0.0655359	0.0331533	0.0121596	0.0480182	43	54	54	D1	GI. colon, sigmoid (GTEx)	EpiXcan	0.998822	colon_sigmoid	0.999981
4185	ENSG00000259726	CSPG4P11	0.16105	0.0064323	0.872054	0.184494	0.134735	5.11244e-07	4.33074e-06	55	68	68	D1	GI. colon, sigmoid (GTEx)	EpiXcan	0.998822	colon_sigmoid	0.999981
4186	ENSG00000117697	NSL1	0.16103	0.0182767	0.87207	0.0854686	0.0314546	0.020982	0.0790264	76	92	92	D1	GI. colon, sigmoid (GTEx)	EpiXcan	0.998822	colon_sigmoid	0.999981
4187	ENSG00000148229	POLE3	-0.160287	-0.023614	0.872655	0.0175516	0.0149869	0.104101	0.321197	16	18	18	D1	GI. colon, sigmoid (GTEx)	EpiXcan	0.998822	colon_sigmoid	0.999981
4188	ENSG00000142856	ITGB3BP	0.160155	0.00644359	0.872759	0.211386	0.64978	2.23906e-50	1.96072e-47	12	16	16	D1	GI. colon, sigmoid (GTEx)	EpiXcan	0.998822	colon_sigmoid	0.999981
4189	ENSG00000067082	KLF6	0.159958	0.0151446	0.872914	0.0188141	0.0205739	0.0615612	0.204853	17	19	19	D1	GI. colon, sigmoid (GTEx)	EpiXcan	0.998822	colon_sigmoid	0.999981
4190	ENSG00000157578	LCA5L	-0.15976	-0.00589313	0.87307	0.171465	0.459216	1.93088e-27	1.33928e-25	23	31	31	D1	GI. colon, sigmoid (GTEx)	EpiXcan	0.998822	colon_sigmoid	0.999981
4191	ENSG00000178700	DHFR2	0.159698	0.00768169	0.873119	0.0454688	0.116863	2.78269e-06	2.09502e-05	13	17	17	D1	GI. colon, sigmoid (GTEx)	EpiXcan	0.998822	colon_sigmoid	0.999981
4192	ENSG00000104979	C19orf53	-0.159462	0.000211286	0.873305	0.0188043	0.0841662	8.44969e-05	0.000495143	12	17	17	D1	GI. colon, sigmoid (GTEx)	EpiXcan	0.998822	colon_sigmoid	0.999981
4193	ENSG00000126602	TRAP1	-0.159074	-0.0117814	0.873611	0.0624493	0.409334	4.67942e-23	2.10139e-21	6	10	10	D1	GI. colon, sigmoid (GTEx)	EpiXcan	0.998822	colon_sigmoid	0.999981
4194	ENSG00000117640	MTFR1L	-0.158818	-0.0420533	0.873812	0.00377961	0.074293	0.000295805	0.00156129	3	6	6	D1	GI. colon, sigmoid (GTEx)	EpiXcan	0.998822	colon_sigmoid	0.999981
4195	ENSG00000164068	RNF123	-0.158725	-0.012534	0.873885	0.0527963	0.202914	1.24508e-10	1.74274e-09	15	22	22	D1	GI. colon, sigmoid (GTEx)	EpiXcan	0.998822	colon_sigmoid	0.999981
4196	ENSG00000163959	SLC51A	0.157237	0.0284988	0.875058	0.016095	0.0981902	1.2279e-05	8.36369e-05	14	20	20	D1	GI. colon, sigmoid (GTEx)	EpiXcan	0.998822	colon_sigmoid	0.999981
4197	ENSG00000150687	PRSS23	0.157163	0.000465535	0.875116	0.0354225	0.0311339	0.0202798	0.0765257	21	28	28	D1	GI. colon, sigmoid (GTEx)	EpiXcan	0.998822	colon_sigmoid	0.999981
4198	ENSG00000104738	MCM4	0.156915	0.015233	0.875312	0.0279045	0.0590527	0.00117633	0.00554934	5	8	8	D1	GI. colon, sigmoid (GTEx)	EpiXcan	0.998822	colon_sigmoid	0.999981
4199	ENSG00000213694	S1PR3	-0.156753	-0.00773615	0.87544	0.0678263	0.0701944	0.000362515	0.00188398	39	47	47	D1	GI. colon, sigmoid (GTEx)	EpiXcan	0.998822	colon_sigmoid	0.999981
4200	ENSG00000078140	UBE2K	-0.156305	-0.0204478	0.875793	0.0211094	0.0965113	3.2098e-05	0.000202579	3	5	5	D1	GI. colon, sigmoid (GTEx)	EpiXcan	0.998822	colon_sigmoid	0.999981
4201	ENSG00000104856	RELB	-0.156083	-0.0205515	0.875967	0.0183402	0.0327754	0.0183669	0.0699859	12	14	14	D1	GI. colon, sigmoid (GTEx)	EpiXcan	0.998822	colon_sigmoid	0.999981
4202	ENSG00000137804	NUSAP1	-0.155433	-0.0308678	0.87648	0.0117671	0.0400034	0.00869016	0.0352308	5	7	7	D1	GI. colon, sigmoid (GTEx)	EpiXcan	0.998822	colon_sigmoid	0.999981
4203	ENSG00000176155	CCDC57	-0.155082	-0.0174827	0.876757	0.024047	0.0927598	2.59648e-05	0.000166572	30	41	41	D1	GI. colon, sigmoid (GTEx)	EpiXcan	0.998822	colon_sigmoid	0.999981
4204	ENSG00000172113	NME6	-0.154907	-0.00882817	0.876895	0.109637	0.225364	1.45646e-11	2.27498e-10	36	45	45	D1	GI. colon, sigmoid (GTEx)	EpiXcan	0.998822	colon_sigmoid	0.999981
4205	ENSG00000243789	JMJD7	0.154583	0.0136856	0.87715	0.0628863	0.137446	4.52454e-07	3.87964e-06	17	22	22	D1	GI. colon, sigmoid (GTEx)	EpiXcan	0.998822	colon_sigmoid	0.999981
4206	ENSG00000162415	ZSWIM5	0.154257	0.0141422	0.877407	0.0558098	0.0104109	0.179895	0.500298	24	26	26	D1	GI. colon, sigmoid (GTEx)	EpiXcan	0.998822	colon_sigmoid	0.999981
4207	ENSG00000204138	PHACTR4	0.154209	0.0126869	0.877445	0.135676	0.351264	8.87806e-20	2.99736e-18	67	82	82	D1	GI. colon, sigmoid (GTEx)	EpiXcan	0.998822	colon_sigmoid	0.999981
4208	ENSG00000187961	KLHL17	-0.153471	-0.0119655	0.878027	0.0181358	0.0112804	0.164513	0.466126	13	15	15	D1	GI. colon, sigmoid (GTEx)	EpiXcan	0.998822	colon_sigmoid	0.999981
4209	ENSG00000174373	RALGAPA1	0.153344	0.00715932	0.878127	0.1843	0.305412	8.87014e-16	2.11001e-14	37	41	41	D1	GI. colon, sigmoid (GTEx)	EpiXcan	0.998822	colon_sigmoid	0.999981
4210	ENSG00000107099	DOCK8	-0.153161	-0.0641416	0.878271	0.00459267	0.151275	2.94651e-08	3.02001e-07	6	8	8	D1	GI. colon, sigmoid (GTEx)	EpiXcan	0.998822	colon_sigmoid	0.999981
4211	ENSG00000128335	APOL2	0.152717	0.0439485	0.878622	0.00428058	0.0196537	0.0645215	0.213462	3	3	3	D1	GI. colon, sigmoid (GTEx)	EpiXcan	0.998822	colon_sigmoid	0.999981
4212	ENSG00000119718	EIF2B2	-0.15232	-0.00779377	0.878935	0.137914	0.155281	6.2203e-08	6.03969e-07	59	65	65	D1	GI. colon, sigmoid (GTEx)	EpiXcan	0.998822	colon_sigmoid	0.999981
4213	ENSG00000178425	NT5DC1	-0.152232	-0.0367257	0.879004	0.0236879	0.0318164	0.0194044	0.0735392	23	28	28	D1	GI. colon, sigmoid (GTEx)	EpiXcan	0.998822	colon_sigmoid	0.999981
4214	ENSG00000226696	LENG8-AS1	-0.152151	-0.0142245	0.879068	0.0364861	0.0824693	0.000101728	0.000586067	4	5	5	D1	GI. colon, sigmoid (GTEx)	EpiXcan	0.998822	colon_sigmoid	0.999981
4215	ENSG00000173175	ADCY5	0.151792	0.00716555	0.879351	0.0971579	0.213247	6.58762e-11	9.54489e-10	30	40	40	D1	GI. colon, sigmoid (GTEx)	EpiXcan	0.998822	colon_sigmoid	0.999981
4216	ENSG00000204839	MROH6	0.151643	0.0299358	0.879469	0.0786915	0.219175	4.70597e-11	6.897e-10	53	72	72	D1	GI. colon, sigmoid (GTEx)	EpiXcan	0.998822	colon_sigmoid	0.999981
4217	ENSG00000154175	ABI3BP	-0.151326	-0.0118871	0.879719	0.069003	0.0168977	0.0909151	0.286314	20	25	25	D1	GI. colon, sigmoid (GTEx)	EpiXcan	0.998822	colon_sigmoid	0.999981
4218	ENSG00000182117	NOP10	0.151278	0.0202069	0.879757	0.0165427	0.0110373	0.17074	0.480272	13	18	18	D1	GI. colon, sigmoid (GTEx)	EpiXcan	0.998822	colon_sigmoid	0.999981
4219	ENSG00000143437	ARNT	0.151199	0.000538616	0.879819	0.0506182	0.126077	1.01597e-06	8.1762e-06	32	44	44	D1	GI. colon, sigmoid (GTEx)	EpiXcan	0.998822	colon_sigmoid	0.999981
4220	ENSG00000155666	KDM8	-0.151134	-0.046094	0.87987	0.00656329	0.0431103	0.00585609	0.0244778	5	7	7	D1	GI. colon, sigmoid (GTEx)	EpiXcan	0.998822	colon_sigmoid	0.999981
4221	ENSG00000164284	GRPEL2	-0.151069	-0.0252157	0.879921	0.0244323	0.061618	0.000895631	0.00432266	10	12	12	D1	GI. colon, sigmoid (GTEx)	EpiXcan	0.998822	colon_sigmoid	0.999981
4222	ENSG00000110786	PTPN5	0.151027	0.00563811	0.879954	0.103562	0.289672	1.07819e-15	2.55177e-14	14	17	17	D1	GI. colon, sigmoid (GTEx)	EpiXcan	0.998822	colon_sigmoid	0.999981
4223	ENSG00000129933	MAU2	-0.150862	-0.00948625	0.880085	0.0613541	0.0949841	4.33221e-05	0.000266456	22	24	24	D1	GI. colon, sigmoid (GTEx)	EpiXcan	0.998822	colon_sigmoid	0.999981
4224	ENSG00000214135	AC132008.2	-0.150723	-0.00776849	0.880195	0.0703054	0.222074	3.48819e-12	5.86008e-11	13	18	18	D1	GI. colon, sigmoid (GTEx)	EpiXcan	0.998822	colon_sigmoid	0.999981
4225	ENSG00000118418	HMGN3	0.149801	0.0602287	0.880922	0.00486154	0.0115556	0.157629	0.450902	7	8	8	D1	GI. colon, sigmoid (GTEx)	EpiXcan	0.998822	colon_sigmoid	0.999981
4226	ENSG00000178852	EFCAB13	0.149298	0.0120679	0.881319	0.0526556	0.222404	2.46933e-11	3.7403e-10	17	19	19	D1	GI. colon, sigmoid (GTEx)	EpiXcan	0.998822	colon_sigmoid	0.999981
4227	ENSG00000173456	RNF26	0.149253	0.00883386	0.881354	0.0429784	0.0269631	0.0317876	0.115174	18	22	22	D1	GI. colon, sigmoid (GTEx)	EpiXcan	0.998822	colon_sigmoid	0.999981
4228	ENSG00000053900	ANAPC4	0.149005	0.00441283	0.88155	0.160004	0.422249	4.00479e-24	1.99684e-22	26	35	35	D1	GI. colon, sigmoid (GTEx)	EpiXcan	0.998822	colon_sigmoid	0.999981
4229	ENSG00000177239	MAN1B1	0.148966	0.0196496	0.881581	0.0363143	0.167431	9.73945e-09	1.06112e-07	23	32	32	D1	GI. colon, sigmoid (GTEx)	EpiXcan	0.998822	colon_sigmoid	0.999981
4230	ENSG00000162461	SLC25A34	0.148932	0.00747463	0.881607	0.190013	0.310951	3.18714e-16	7.94572e-15	33	36	36	D1	GI. colon, sigmoid (GTEx)	EpiXcan	0.998822	colon_sigmoid	0.999981
4231	ENSG00000124641	MED20	0.14761	0.0123984	0.882651	0.0450775	0.0736688	0.000265447	0.00141629	14	16	16	D1	GI. colon, sigmoid (GTEx)	EpiXcan	0.998822	colon_sigmoid	0.999981
4232	ENSG00000112367	FIG4	0.147563	0.0199628	0.882687	0.0458506	0.0463949	0.00308228	0.0134914	17	20	20	D1	GI. colon, sigmoid (GTEx)	EpiXcan	0.998822	colon_sigmoid	0.999981
4233	ENSG00000188295	ZNF669	0.147505	-0.0147459	0.882733	0.00605647	0.138857	2.90838e-07	2.56124e-06	16	21	21	D1	GI. colon, sigmoid (GTEx)	EpiXcan	0.998822	colon_sigmoid	0.999981
4234	ENSG00000176809	LRRC37A3	0.147397	0.00927086	0.882819	0.134562	0.358422	3.27512e-19	1.06222e-17	3	4	4	D1	GI. colon, sigmoid (GTEx)	EpiXcan	0.998822	colon_sigmoid	0.999981
4235	ENSG00000126254	RBM42	0.147076	0.0357031	0.883072	0.0234204	0.0115699	0.160973	0.457668	12	17	17	D1	GI. colon, sigmoid (GTEx)	EpiXcan	0.998822	colon_sigmoid	0.999981
4236	ENSG00000154305	MIA3	0.146965	0.0121231	0.883159	0.0269528	0.0702043	0.000470198	0.002393	13	15	15	D1	GI. colon, sigmoid (GTEx)	EpiXcan	0.998822	colon_sigmoid	0.999981
4237	ENSG00000157014	TATDN2	-0.14677	-0.00510645	0.883313	0.049856	0.0317253	0.0180288	0.0687726	36	40	40	D1	GI. colon, sigmoid (GTEx)	EpiXcan	0.998822	colon_sigmoid	0.999981
4238	ENSG00000152219	ARL14EP	-0.146549	-0.0112386	0.883488	0.0931039	0.315507	3.09942e-16	7.75464e-15	56	77	77	D1	GI. colon, sigmoid (GTEx)	EpiXcan	0.998822	colon_sigmoid	0.999981
4239	ENSG00000211643	IGLV5-52	-0.146383	-0.0156527	0.883619	0.0992257	0.153741	2.12579e-08	2.22438e-07	58	82	82	D1	GI. colon, sigmoid (GTEx)	EpiXcan	0.998822	colon_sigmoid	0.999981
4240	ENSG00000006282	SPATA20	0.146246	0.00566706	0.883727	0.366358	0.530475	3.4227e-35	4.61109e-33	21	31	31	D1	GI. colon, sigmoid (GTEx)	EpiXcan	0.998822	colon_sigmoid	0.999981
4241	ENSG00000123992	DNPEP	0.146208	0.0301589	0.883757	0.0263722	0.0258583	0.0343929	0.123274	9	11	11	D1	GI. colon, sigmoid (GTEx)	EpiXcan	0.998822	colon_sigmoid	0.999981
4242	ENSG00000178295	GEN1	-0.145951	-0.0128452	0.88396	0.156712	0.288243	3.23068e-15	7.34822e-14	36	41	41	D1	GI. colon, sigmoid (GTEx)	EpiXcan	0.998822	colon_sigmoid	0.999981
4243	ENSG00000143183	TMCO1	0.145689	0.0197559	0.884167	0.0233514	0.0569681	0.00163748	0.00751727	19	22	22	D1	GI. colon, sigmoid (GTEx)	EpiXcan	0.998822	colon_sigmoid	0.999981
4244	ENSG00000122490	PQLC1	0.145639	0.00124943	0.884206	0.0541984	0.130846	6.48799e-07	5.38845e-06	10	13	13	D1	GI. colon, sigmoid (GTEx)	EpiXcan	0.998822	colon_sigmoid	0.999981
4245	ENSG00000145014	TMEM44	-0.144644	-0.0136938	0.884992	0.0478933	0.0506145	0.00271905	0.0120027	18	24	24	D1	GI. colon, sigmoid (GTEx)	EpiXcan	0.998822	colon_sigmoid	0.999981
4246	ENSG00000149600	COMMD7	0.144602	0.0208446	0.885025	0.0171854	0.146712	1.74287e-07	1.59708e-06	11	15	15	D1	GI. colon, sigmoid (GTEx)	EpiXcan	0.998822	colon_sigmoid	0.999981
4247	ENSG00000079150	FKBP7	-0.143324	-0.0211966	0.886035	0.0587755	0.0110909	0.152507	0.440027	36	39	39	D1	GI. colon, sigmoid (GTEx)	EpiXcan	0.998822	colon_sigmoid	0.999981
4248	ENSG00000160284	SPATC1L	-0.143099	-0.00618832	0.886212	0.201723	0.418741	3.75759e-25	2.15769e-23	18	22	22	D1	GI. colon, sigmoid (GTEx)	EpiXcan	0.998822	colon_sigmoid	0.999981
4249	ENSG00000273344	PAXIP1-AS1	-0.143058	-0.0123319	0.886244	0.088793	0.0631563	0.000598655	0.00299884	22	26	26	D1	GI. colon, sigmoid (GTEx)	EpiXcan	0.998822	colon_sigmoid	0.999981
4250	ENSG00000176273	SLC35G1	0.142848	0.0227327	0.88641	0.0789504	0.0677981	0.0004079	0.00210036	35	44	44	D1	GI. colon, sigmoid (GTEx)	EpiXcan	0.998822	colon_sigmoid	0.999981
4251	ENSG00000166881	NEMP1	0.142677	0.00896405	0.886545	0.124789	0.282771	1.24744e-14	2.66026e-13	4	4	4	D1	GI. colon, sigmoid (GTEx)	EpiXcan	0.998822	colon_sigmoid	0.999981
4252	ENSG00000102805	CLN5	0.142619	-0.036797	0.886591	0.0160471	0.0107031	0.177674	0.495258	10	10	10	D1	GI. colon, sigmoid (GTEx)	EpiXcan	0.998822	colon_sigmoid	0.999981
4253	ENSG00000066923	STAG3	0.14257	0.00872527	0.88663	0.095676	0.0528555	0.00219751	0.00984942	41	52	52	D1	GI. colon, sigmoid (GTEx)	EpiXcan	0.998822	colon_sigmoid	0.999981
4254	ENSG00000197375	SLC22A5	-0.142542	-0.0328403	0.886652	0.0135384	0.0128942	0.141606	0.414031	12	12	12	D1	GI. colon, sigmoid (GTEx)	EpiXcan	0.998822	colon_sigmoid	0.999981
4255	ENSG00000128346	C22orf23	-0.141812	-0.0147936	0.887229	0.0467935	0.0751759	0.000267855	0.00142588	29	39	39	D1	GI. colon, sigmoid (GTEx)	EpiXcan	0.998822	colon_sigmoid	0.999981
4256	ENSG00000189171	S100A13	0.141292	0.00709519	0.887639	0.132504	0.391929	1.83349e-21	7.15571e-20	11	13	13	D1	GI. colon, sigmoid (GTEx)	EpiXcan	0.998822	colon_sigmoid	0.999981
4257	ENSG00000114331	ACAP2	-0.141195	-0.0209092	0.887716	0.0147813	0.0869031	5.66068e-05	0.000341714	3	3	3	D1	GI. colon, sigmoid (GTEx)	EpiXcan	0.998822	colon_sigmoid	0.999981
4258	ENSG00000011260	UTP18	0.141042	0.00444658	0.887836	0.0400862	0.0662	0.000632592	0.0031553	18	20	20	D1	GI. colon, sigmoid (GTEx)	EpiXcan	0.998822	colon_sigmoid	0.999981
4259	ENSG00000197157	SND1	0.140586	-0.000574519	0.888197	0.135151	0.16371	1.91711e-08	2.02264e-07	30	30	30	D1	GI. colon, sigmoid (GTEx)	EpiXcan	0.998822	colon_sigmoid	0.999981
4260	ENSG00000188976	NOC2L	-0.140413	0.0017037	0.888334	0.0135654	0.0184862	0.0720454	0.234958	9	15	15	D1	GI. colon, sigmoid (GTEx)	EpiXcan	0.998822	colon_sigmoid	0.999981
4261	ENSG00000130810	PPAN	0.140212	0.0165518	0.888493	0.0217803	0.0120002	0.153297	0.441851	10	18	18	D1	GI. colon, sigmoid (GTEx)	EpiXcan	0.998822	colon_sigmoid	0.999981
4262	ENSG00000090382	LYZ	0.140039	0.0135339	0.88863	0.0421088	0.155121	4.34634e-08	4.34046e-07	17	19	19	D1	GI. colon, sigmoid (GTEx)	EpiXcan	0.998822	colon_sigmoid	0.999981
4263	ENSG00000102996	MMP15	0.140033	0.0144956	0.888634	0.0344584	0.055136	0.00189921	0.00858379	13	14	14	D1	GI. colon, sigmoid (GTEx)	EpiXcan	0.998822	colon_sigmoid	0.999981
4264	ENSG00000005059	MCUB	0.139994	0.0636223	0.888665	0.00165424	0.010452	0.184574	0.510073	3	3	3	D1	GI. colon, sigmoid (GTEx)	EpiXcan	0.998822	colon_sigmoid	0.999981
4265	ENSG00000246982	Z84485.1	-0.139367	-0.00745863	0.88916	0.0671815	0.258678	3.72159e-13	6.87905e-12	8	11	11	D1	GI. colon, sigmoid (GTEx)	EpiXcan	0.998822	colon_sigmoid	0.999981
4266	ENSG00000065183	WDR3	0.139291	0.000723309	0.88922	0.101568	0.146251	1.29469e-07	1.20291e-06	44	52	52	D1	GI. colon, sigmoid (GTEx)	EpiXcan	0.998822	colon_sigmoid	0.999981
4267	ENSG00000187446	CHP1	0.139005	0.0370327	0.889446	0.00653242	0.0235694	0.0459159	0.158315	15	19	19	D1	GI. colon, sigmoid (GTEx)	EpiXcan	0.998822	colon_sigmoid	0.999981
4268	ENSG00000183255	PTTG1IP	0.13882	-0.00995498	0.889592	0.475677	0.317948	1.69412e-16	4.31568e-15	154	201	201	D1	GI. colon, sigmoid (GTEx)	EpiXcan	0.998822	colon_sigmoid	0.999981
4269	ENSG00000064547	LPAR2	-0.138569	-0.0111339	0.88979	0.0603758	0.0886248	5.76908e-05	0.000347658	24	30	30	D1	GI. colon, sigmoid (GTEx)	EpiXcan	0.998822	colon_sigmoid	0.999981
4270	ENSG00000149922	TBX6	0.137973	0.0088369	0.890261	0.25071	0.216698	7.31904e-11	1.05176e-09	39	53	53	D1	GI. colon, sigmoid (GTEx)	EpiXcan	0.998822	colon_sigmoid	0.999981
4271	ENSG00000129244	ATP1B2	0.137808	0.0230559	0.890392	0.0148022	0.0111481	0.169129	0.476507	14	20	20	D1	GI. colon, sigmoid (GTEx)	EpiXcan	0.998822	colon_sigmoid	0.999981
4272	ENSG00000175106	TVP23C	0.137717	0.0569723	0.890464	0.0734213	0.0845135	9.98319e-05	0.000576089	20	25	25	D1	GI. colon, sigmoid (GTEx)	EpiXcan	0.998822	colon_sigmoid	0.999981
4273	ENSG00000144026	ZNF514	-0.137699	-0.0183929	0.890478	0.301489	0.455563	1.9642e-26	1.25093e-24	38	45	45	D1	GI. colon, sigmoid (GTEx)	EpiXcan	0.998822	colon_sigmoid	0.999981
4274	ENSG00000266010	GATA6-AS1	0.137405	0.0282685	0.89071	0.0257729	0.0223119	0.0472441	0.162439	25	33	33	D1	GI. colon, sigmoid (GTEx)	EpiXcan	0.998822	colon_sigmoid	0.999981
4275	ENSG00000179104	TMTC2	-0.137312	-0.030766	0.890784	0.0102758	0.0305094	0.022445	0.0841072	13	16	16	D1	GI. colon, sigmoid (GTEx)	EpiXcan	0.998822	colon_sigmoid	0.999981
4276	ENSG00000174749	C4orf32	-0.13729	-0.0140866	0.890802	0.104835	0.162182	8.87498e-09	9.72224e-08	30	39	39	D1	GI. colon, sigmoid (GTEx)	EpiXcan	0.998822	colon_sigmoid	0.999981
4277	ENSG00000225507	AC069282.1	-0.136629	-0.0132993	0.891324	0.0976362	0.0125117	0.145667	0.423521	46	55	55	D1	GI. colon, sigmoid (GTEx)	EpiXcan	0.998822	colon_sigmoid	0.999981
4278	ENSG00000011376	LARS2	-0.136579	-0.0158155	0.891364	0.0564973	0.10924	8.28724e-06	5.771e-05	11	12	12	D1	GI. colon, sigmoid (GTEx)	EpiXcan	0.998822	colon_sigmoid	0.999981
4279	ENSG00000125257	ABCC4	-0.136419	0.00710807	0.89149	0.0762813	0.016282	0.0949102	0.297152	48	59	59	D1	GI. colon, sigmoid (GTEx)	EpiXcan	0.998822	colon_sigmoid	0.999981
4280	ENSG00000122203	KIAA1191	-0.136359	-0.0180143	0.891537	0.0423896	0.033959	0.0115911	0.0459546	37	43	43	D1	GI. colon, sigmoid (GTEx)	EpiXcan	0.998822	colon_sigmoid	0.999981
4281	ENSG00000100129	EIF3L	0.136037	0.00500227	0.891792	0.0447023	0.0375676	0.0110501	0.0439462	33	37	37	D1	GI. colon, sigmoid (GTEx)	EpiXcan	0.998822	colon_sigmoid	0.999981
4282	ENSG00000016391	CHDH	0.135876	0.0196962	0.891919	0.0105692	0.0298178	0.0194722	0.0737165	5	7	7	D1	GI. colon, sigmoid (GTEx)	EpiXcan	0.998822	colon_sigmoid	0.999981
4283	ENSG00000099203	TMED1	0.135861	0.0376106	0.891931	0.010769	0.0231015	0.0469035	0.161386	6	6	6	D1	GI. colon, sigmoid (GTEx)	EpiXcan	0.998822	colon_sigmoid	0.999981
4284	ENSG00000059122	FLYWCH1	-0.135574	-0.00774378	0.892158	0.106684	0.685816	6.95188e-53	8.11689e-50	8	13	13	D1	GI. colon, sigmoid (GTEx)	EpiXcan	0.998822	colon_sigmoid	0.999981
4285	ENSG00000005810	MYCBP2	0.135477	0.0559915	0.892235	0.0226916	0.0456861	0.00505498	0.0213651	10	14	14	D1	GI. colon, sigmoid (GTEx)	EpiXcan	0.998822	colon_sigmoid	0.999981
4286	ENSG00000133065	SLC41A1	-0.135192	-0.0619174	0.89246	0.00598651	0.0140178	0.115806	0.351023	22	32	32	D1	GI. colon, sigmoid (GTEx)	EpiXcan	0.998822	colon_sigmoid	0.999981
4287	ENSG00000118514	ALDH8A1	-0.135153	-0.00593965	0.892491	0.178189	0.508224	4.23283e-31	3.66088e-29	27	33	33	D1	GI. colon, sigmoid (GTEx)	EpiXcan	0.998822	colon_sigmoid	0.999981
4288	ENSG00000121864	ZNF639	0.134409	0.0170957	0.893079	0.0298502	0.0449305	0.00524528	0.0220961	10	14	14	D1	GI. colon, sigmoid (GTEx)	EpiXcan	0.998822	colon_sigmoid	0.999981
4289	ENSG00000105287	PRKD2	0.133742	-0.000644222	0.893607	0.146113	0.138629	3.11158e-07	2.72818e-06	42	56	56	D1	GI. colon, sigmoid (GTEx)	EpiXcan	0.998822	colon_sigmoid	0.999981
4290	ENSG00000204525	HLA-C	-0.133531	-0.00250873	0.893774	0.456531	0.561833	1.12203e-37	1.9651e-35	80	87	87	D1	GI. colon, sigmoid (GTEx)	EpiXcan	0.998822	colon_sigmoid	0.999981
4291	ENSG00000129646	QRICH2	-0.133265	-0.0179516	0.893984	0.0715419	0.0578726	0.00139199	0.00648161	43	50	50	D1	GI. colon, sigmoid (GTEx)	EpiXcan	0.998822	colon_sigmoid	0.999981
4292	ENSG00000255182	AC084125.2	-0.13304	-0.0124676	0.894162	0.0371923	0.101953	1.59761e-05	0.000106999	7	7	7	D1	GI. colon, sigmoid (GTEx)	EpiXcan	0.998822	colon_sigmoid	0.999981
4293	ENSG00000148700	ADD3	-0.132971	-0.00444071	0.894216	0.0833807	0.158387	5.7676e-08	5.63527e-07	19	23	23	D1	GI. colon, sigmoid (GTEx)	EpiXcan	0.998822	colon_sigmoid	0.999981
4294	ENSG00000185019	UBOX5	-0.132921	-0.0110388	0.894256	0.0285547	0.0455933	0.00524451	0.0220961	11	13	13	D1	GI. colon, sigmoid (GTEx)	EpiXcan	0.998822	colon_sigmoid	0.999981
4295	ENSG00000145362	ANK2	0.132268	0.0484161	0.894772	0.00297769	0.0262704	0.034364	0.123202	2	3	3	D1	GI. colon, sigmoid (GTEx)	EpiXcan	0.998822	colon_sigmoid	0.999981
4296	ENSG00000130517	PGPEP1	0.132229	0.0106616	0.894803	0.147838	0.414244	2.96864e-23	1.37273e-21	28	35	35	D1	GI. colon, sigmoid (GTEx)	EpiXcan	0.998822	colon_sigmoid	0.999981
4297	ENSG00000155542	SETD9	0.131995	0.00698626	0.894988	0.254457	0.495566	2.51876e-31	2.23168e-29	32	38	38	D1	GI. colon, sigmoid (GTEx)	EpiXcan	0.998822	colon_sigmoid	0.999981
4298	ENSG00000112339	HBS1L	-0.131863	0.00257031	0.895093	0.0351483	0.0829399	0.000125893	0.000709245	20	24	24	D1	GI. colon, sigmoid (GTEx)	EpiXcan	0.998822	colon_sigmoid	0.999981
4299	ENSG00000117632	STMN1	-0.13155	-0.000632508	0.89534	0.0479473	0.0743033	0.000266827	0.00142149	13	16	16	D1	GI. colon, sigmoid (GTEx)	EpiXcan	0.998822	colon_sigmoid	0.999981
4300	ENSG00000197479	PCDHB11	-0.131156	-0.0103438	0.895652	0.0630918	0.124029	8.78105e-07	7.16131e-06	35	48	48	D1	GI. colon, sigmoid (GTEx)	EpiXcan	0.998822	colon_sigmoid	0.999981
4301	ENSG00000272779	AC245060.4	-0.131066	-0.00126197	0.895723	0.147037	0.310355	4.10386e-16	1.00876e-14	55	85	85	D1	GI. colon, sigmoid (GTEx)	EpiXcan	0.998822	colon_sigmoid	0.999981
4302	ENSG00000095485	CWF19L1	0.131007	-0.00220038	0.895769	0.206162	0.432394	2.7047e-25	1.57243e-23	55	69	69	D1	GI. colon, sigmoid (GTEx)	EpiXcan	0.998822	colon_sigmoid	0.999981
4303	ENSG00000241106	HLA-DOB	0.130983	0.00383675	0.895789	0.211343	0.42872	2.36015e-24	1.23388e-22	15	22	22	D1	GI. colon, sigmoid (GTEx)	EpiXcan	0.998822	colon_sigmoid	0.999981
4304	ENSG00000139620	KANSL2	0.13088	0.0688021	0.89587	0.00294815	0.0170883	0.0892761	0.282231	2	3	3	D1	GI. colon, sigmoid (GTEx)	EpiXcan	0.998822	colon_sigmoid	0.999981
4305	ENSG00000167693	NXN	-0.130689	0.0387002	0.896021	0.00933701	0.0163137	0.0948264	0.296963	23	32	32	D1	GI. colon, sigmoid (GTEx)	EpiXcan	0.998822	colon_sigmoid	0.999981
4306	ENSG00000174405	LIG4	0.130319	0.0151596	0.896314	0.025257	0.0312098	0.0208182	0.0785151	17	22	22	D1	GI. colon, sigmoid (GTEx)	EpiXcan	0.998822	colon_sigmoid	0.999981
4307	ENSG00000268516	AC020915.4	0.130309	0.0060612	0.896322	0.215153	0.0761644	0.000255229	0.00136489	70	89	89	D1	GI. colon, sigmoid (GTEx)	EpiXcan	0.998822	colon_sigmoid	0.999981
4308	ENSG00000163032	VSNL1	-0.1296	-0.00879094	0.896883	0.0291883	0.0139853	0.12416	0.372029	12	13	13	D1	GI. colon, sigmoid (GTEx)	EpiXcan	0.998822	colon_sigmoid	0.999981
4309	ENSG00000113119	TMCO6	-0.129488	0.00275539	0.896971	0.16569	0.0868852	7.34985e-05	0.000435797	40	55	55	D1	GI. colon, sigmoid (GTEx)	EpiXcan	0.998822	colon_sigmoid	0.999981
4310	ENSG00000111788	AC009533.1	-0.129155	-0.00495878	0.897235	0.0509659	0.0563389	0.00165715	0.0076001	20	25	25	D1	GI. colon, sigmoid (GTEx)	EpiXcan	0.998822	colon_sigmoid	0.999981
4311	ENSG00000166595	FAM96B	0.129087	0.05941	0.897289	0.0136629	0.0290454	0.0243997	0.0908005	16	17	17	D1	GI. colon, sigmoid (GTEx)	EpiXcan	0.998822	colon_sigmoid	0.999981
4312	ENSG00000144362	PHOSPHO2	-0.129033	-0.00742359	0.897331	0.152009	0.323383	2.77686e-17	7.68906e-16	8	11	11	D1	GI. colon, sigmoid (GTEx)	EpiXcan	0.998822	colon_sigmoid	0.999981
4313	ENSG00000188906	LRRK2	0.129028	0.0151754	0.897335	0.0624117	0.0155524	0.103403	0.319538	25	27	27	D1	GI. colon, sigmoid (GTEx)	EpiXcan	0.998822	colon_sigmoid	0.999981
4314	ENSG00000069956	MAPK6	-0.12866	-0.0111818	0.897627	0.0314498	0.0316263	0.0189385	0.0719295	17	18	18	D1	GI. colon, sigmoid (GTEx)	EpiXcan	0.998822	colon_sigmoid	0.999981
4315	ENSG00000174171	AC020659.1	0.128643	0.0186108	0.89764	0.03084	0.0621666	0.000929123	0.00446738	21	24	24	D1	GI. colon, sigmoid (GTEx)	EpiXcan	0.998822	colon_sigmoid	0.999981
4316	ENSG00000161558	TMEM143	0.128505	0.00608165	0.897749	0.0616041	0.14745	1.8159e-07	1.65534e-06	15	16	16	D1	GI. colon, sigmoid (GTEx)	EpiXcan	0.998822	colon_sigmoid	0.999981
4317	ENSG00000111199	TRPV4	-0.128448	-0.0229255	0.897794	0.0135464	0.0335215	0.0159958	0.0615537	5	7	7	D1	GI. colon, sigmoid (GTEx)	EpiXcan	0.998822	colon_sigmoid	0.999981
4318	ENSG00000175634	RPS6KB2	0.12832	0.0218417	0.897896	0.016041	0.179506	2.8787e-09	3.37518e-08	14	21	21	D1	GI. colon, sigmoid (GTEx)	EpiXcan	0.998822	colon_sigmoid	0.999981
4319	ENSG00000134905	CARS2	-0.12812	-0.0137036	0.898054	0.110779	0.273786	8.29573e-14	1.65336e-12	25	30	30	D1	GI. colon, sigmoid (GTEx)	EpiXcan	0.998822	colon_sigmoid	0.999981
4320	ENSG00000186792	HYAL3	-0.128058	-0.00336294	0.898103	0.0680482	0.177592	2.77211e-09	3.26936e-08	8	10	10	D1	GI. colon, sigmoid (GTEx)	EpiXcan	0.998822	colon_sigmoid	0.999981
4321	ENSG00000162714	ZNF496	0.127684	0.00987164	0.898399	0.0895639	0.183296	3.41611e-09	3.97205e-08	22	29	29	D1	GI. colon, sigmoid (GTEx)	EpiXcan	0.998822	colon_sigmoid	0.999981
4322	ENSG00000197016	ZNF470	-0.127632	-0.00741536	0.89844	0.124341	0.118319	3.04357e-06	2.27432e-05	53	66	66	D1	GI. colon, sigmoid (GTEx)	EpiXcan	0.998822	colon_sigmoid	0.999981
4323	ENSG00000139726	DENR	0.127231	0.0503371	0.898757	0.0232653	0.0242908	0.0422513	0.147369	19	22	22	D1	GI. colon, sigmoid (GTEx)	EpiXcan	0.998822	colon_sigmoid	0.999981
4324	ENSG00000258559	AC005519.2	-0.12721	-0.0133871	0.898774	0.0112726	0.0650871	0.000677015	0.00335301	7	11	11	D1	GI. colon, sigmoid (GTEx)	EpiXcan	0.998822	colon_sigmoid	0.999981
4325	ENSG00000104643	MTMR9	0.126855	0.00850608	0.899055	0.145492	0.31446	3.72633e-17	1.01972e-15	17	21	21	D1	GI. colon, sigmoid (GTEx)	EpiXcan	0.998822	colon_sigmoid	0.999981
4326	ENSG00000184985	SORCS2	0.126013	0.0225837	0.899722	0.0198672	0.0237388	0.0416669	0.145549	12	14	14	D1	GI. colon, sigmoid (GTEx)	EpiXcan	0.998822	colon_sigmoid	0.999981
4327	ENSG00000119013	NDUFB3	0.125974	0.0286709	0.899752	0.0276754	0.0420862	0.00656493	0.0272456	9	9	9	D1	GI. colon, sigmoid (GTEx)	EpiXcan	0.998822	colon_sigmoid	0.999981
4328	ENSG00000169418	NPR1	-0.125821	-0.0200242	0.899873	0.0138455	0.0239195	0.0429937	0.149401	3	4	4	D1	GI. colon, sigmoid (GTEx)	EpiXcan	0.998822	colon_sigmoid	0.999981
4329	ENSG00000182446	NPLOC4	0.125203	0.0176725	0.900363	0.014752	0.0645734	0.000642121	0.00319828	3	3	3	D1	GI. colon, sigmoid (GTEx)	EpiXcan	0.998822	colon_sigmoid	0.999981
4330	ENSG00000139220	PPFIA2	-0.124777	-0.0203265	0.9007	0.0135918	0.086625	5.33574e-05	0.000323772	1	2	2	D1	GI. colon, sigmoid (GTEx)	EpiXcan	0.998822	colon_sigmoid	0.999981
4331	ENSG00000073331	ALPK1	-0.124596	-0.00779239	0.900843	0.0241962	0.0379532	0.0110719	0.0440206	9	10	10	D1	GI. colon, sigmoid (GTEx)	EpiXcan	0.998822	colon_sigmoid	0.999981
4332	ENSG00000110492	MDK	-0.124512	-0.0164878	0.90091	0.0313296	0.0548911	0.00197071	0.00887835	9	11	11	D1	GI. colon, sigmoid (GTEx)	EpiXcan	0.998822	colon_sigmoid	0.999981
4333	ENSG00000225880	LINC00115	0.124336	0.0813388	0.901049	0.0364157	0.0440148	0.00472788	0.0201039	32	56	56	D1	GI. colon, sigmoid (GTEx)	EpiXcan	0.998822	colon_sigmoid	0.999981
4334	ENSG00000177606	JUN	0.124084	0.00266998	0.901248	0.00582183	0.0120008	0.156651	0.448843	14	17	17	D1	GI. colon, sigmoid (GTEx)	EpiXcan	0.998822	colon_sigmoid	0.999981
4335	ENSG00000105146	AURKC	0.123982	0.0369596	0.90133	0.00670367	0.0115225	0.14386	0.419571	8	11	11	D1	GI. colon, sigmoid (GTEx)	EpiXcan	0.998822	colon_sigmoid	0.999981
4336	ENSG00000254986	DPP3	-0.123784	-0.0131212	0.901486	0.0824009	0.011506	0.157946	0.451446	44	50	50	D1	GI. colon, sigmoid (GTEx)	EpiXcan	0.998822	colon_sigmoid	0.999981
4337	ENSG00000164366	CCDC127	0.123775	0.0105999	0.901494	0.0490685	0.124819	1.91288e-06	1.47098e-05	19	19	19	D1	GI. colon, sigmoid (GTEx)	EpiXcan	0.998822	colon_sigmoid	0.999981
4338	ENSG00000213639	PPP1CB	-0.123698	-0.0109513	0.901555	0.0535293	0.125985	8.30116e-07	6.79763e-06	16	20	20	D1	GI. colon, sigmoid (GTEx)	EpiXcan	0.998822	colon_sigmoid	0.999981
4339	ENSG00000135535	CD164	-0.123515	-0.0417206	0.901699	0.0270121	0.0218769	0.0535434	0.180988	16	18	18	D1	GI. colon, sigmoid (GTEx)	EpiXcan	0.998822	colon_sigmoid	0.999981
4340	ENSG00000108592	FTSJ3	0.123475	0.00604888	0.901731	0.265177	0.613019	8.62947e-42	2.12118e-39	20	29	29	D1	GI. colon, sigmoid (GTEx)	EpiXcan	0.998822	colon_sigmoid	0.999981
4341	ENSG00000106785	TRIM14	0.123134	0.00470943	0.902001	0.0322265	0.061252	0.0010791	0.00512169	11	13	13	D1	GI. colon, sigmoid (GTEx)	EpiXcan	0.998822	colon_sigmoid	0.999981
4342	ENSG00000125814	NAPB	-0.123054	-0.0119393	0.902065	0.0374288	0.124262	2.02646e-06	1.55321e-05	13	16	16	D1	GI. colon, sigmoid (GTEx)	EpiXcan	0.998822	colon_sigmoid	0.999981
4343	ENSG00000181350	LRRC75A	-0.122959	-0.0122017	0.902139	0.0266664	0.10063	2.33987e-05	0.000151707	5	6	6	D1	GI. colon, sigmoid (GTEx)	EpiXcan	0.998822	colon_sigmoid	0.999981
4344	ENSG00000187595	ZNF385C	0.122311	0.0260417	0.902652	0.0153348	0.0425105	0.00690243	0.0284944	10	14	14	D1	GI. colon, sigmoid (GTEx)	EpiXcan	0.998822	colon_sigmoid	0.999981
4345	ENSG00000174780	SRP72	-0.122232	0.000869981	0.902715	0.0594777	0.0219669	0.0538712	0.181921	54	66	66	D1	GI. colon, sigmoid (GTEx)	EpiXcan	0.998822	colon_sigmoid	0.999981
4346	ENSG00000128039	SRD5A3	-0.122031	-0.00470093	0.902874	0.246263	0.408187	1.8794e-22	8.10224e-21	28	37	37	D1	GI. colon, sigmoid (GTEx)	EpiXcan	0.998822	colon_sigmoid	0.999981
4347	ENSG00000101004	NINL	0.122007	0.00575791	0.902894	0.0352602	0.184172	1.53261e-09	1.87705e-08	21	28	28	D1	GI. colon, sigmoid (GTEx)	EpiXcan	0.998822	colon_sigmoid	0.999981
4348	ENSG00000180089	TMEM86B	0.121806	-0.00701672	0.903053	0.0498417	0.136403	5.01959e-07	4.25723e-06	37	50	50	D1	GI. colon, sigmoid (GTEx)	EpiXcan	0.998822	colon_sigmoid	0.999981
4349	ENSG00000118804	STBD1	0.121423	0.0101683	0.903356	0.0501291	0.171186	7.37217e-09	8.2173e-08	4	4	4	D1	GI. colon, sigmoid (GTEx)	EpiXcan	0.998822	colon_sigmoid	0.999981
4350	ENSG00000214087	ARL16	-0.121195	-0.00416531	0.903537	0.403024	0.598507	9.84339e-40	1.86373e-37	26	32	32	D1	GI. colon, sigmoid (GTEx)	EpiXcan	0.998822	colon_sigmoid	0.999981
4351	ENSG00000235423	AC068768.1	0.120621	0.0146852	0.903991	0.0504048	0.147105	4.97785e-08	4.91345e-07	6	8	8	D1	GI. colon, sigmoid (GTEx)	EpiXcan	0.998822	colon_sigmoid	0.999981
4352	ENSG00000228274	AL021707.2	0.120465	0.0171762	0.904115	0.0747118	0.163445	3.62789e-08	3.67271e-07	32	42	42	D1	GI. colon, sigmoid (GTEx)	EpiXcan	0.998822	colon_sigmoid	0.999981
4353	ENSG00000146918	NCAPG2	-0.119958	-0.00800423	0.904517	0.0842648	0.151893	5.17026e-08	5.09069e-07	12	18	18	D1	GI. colon, sigmoid (GTEx)	EpiXcan	0.998822	colon_sigmoid	0.999981
4354	ENSG00000085719	CPNE3	0.119902	0.0176431	0.904561	0.035376	0.0706766	0.000374919	0.00194483	10	11	11	D1	GI. colon, sigmoid (GTEx)	EpiXcan	0.998822	colon_sigmoid	0.999981
4355	ENSG00000101158	NELFCD	-0.119758	-0.00797135	0.904675	0.218918	0.266387	4.48342e-14	9.1704e-13	20	21	21	D1	GI. colon, sigmoid (GTEx)	EpiXcan	0.998822	colon_sigmoid	0.999981
4356	ENSG00000248508	SRP14-AS1	0.119744	0.0196941	0.904686	0.0219471	0.269911	9.14449e-14	1.80965e-12	22	27	27	D1	GI. colon, sigmoid (GTEx)	EpiXcan	0.998822	colon_sigmoid	0.999981
4357	ENSG00000263004	AC007114.1	-0.119711	-0.0176364	0.904712	0.0240691	0.0937453	3.31897e-05	0.000208717	8	10	10	D1	GI. colon, sigmoid (GTEx)	EpiXcan	0.998822	colon_sigmoid	0.999981
4358	ENSG00000168724	DNAJC21	-0.119646	-0.00466914	0.904763	0.065781	0.0880931	6.98183e-05	0.000415029	36	40	40	D1	GI. colon, sigmoid (GTEx)	EpiXcan	0.998822	colon_sigmoid	0.999981
4359	ENSG00000198496	NBR2	-0.118927	-0.00432282	0.905333	0.292861	0.636027	8.05326e-45	2.68653e-42	42	54	54	D1	GI. colon, sigmoid (GTEx)	EpiXcan	0.998822	colon_sigmoid	0.999981
4360	ENSG00000166477	LEO1	0.118816	0.0194482	0.905421	0.0120139	0.0232902	0.0428017	0.148956	15	16	16	D1	GI. colon, sigmoid (GTEx)	EpiXcan	0.998822	colon_sigmoid	0.999981
4361	ENSG00000164308	ERAP2	0.118209	0.00424006	0.905902	0.282491	0.547094	4.71345e-37	7.67908e-35	22	30	30	D1	GI. colon, sigmoid (GTEx)	EpiXcan	0.998822	colon_sigmoid	0.999981
4362	ENSG00000031691	CENPQ	0.117758	0.0028294	0.906259	0.0919799	0.35995	1.19924e-19	4.01017e-18	30	39	39	D1	GI. colon, sigmoid (GTEx)	EpiXcan	0.998822	colon_sigmoid	0.999981
4363	ENSG00000268362	AC092279.1	-0.11764	-0.00344129	0.906353	0.258517	0.441874	4.14189e-26	2.59072e-24	45	58	58	D1	GI. colon, sigmoid (GTEx)	EpiXcan	0.998822	colon_sigmoid	0.999981
4364	ENSG00000169026	MFSD7	-0.117631	-0.00707671	0.90636	0.0608288	0.134168	6.8087e-07	5.64144e-06	15	21	21	D1	GI. colon, sigmoid (GTEx)	EpiXcan	0.998822	colon_sigmoid	0.999981
4365	ENSG00000101680	LAMA1	-0.117057	-0.0188645	0.906815	0.0292803	0.0598731	0.00130442	0.0061063	8	9	9	D1	GI. colon, sigmoid (GTEx)	EpiXcan	0.998822	colon_sigmoid	0.999981
4366	ENSG00000113361	CDH6	0.116832	0.00241119	0.906993	0.0220527	0.0133058	0.132755	0.392742	23	31	31	D1	GI. colon, sigmoid (GTEx)	EpiXcan	0.998822	colon_sigmoid	0.999981
4367	ENSG00000123200	ZC3H13	0.116014	-0.0137362	0.907641	0.0593655	0.0848201	0.000104536	0.000600516	33	39	39	D1	GI. colon, sigmoid (GTEx)	EpiXcan	0.998822	colon_sigmoid	0.999981
4368	ENSG00000147526	TACC1	0.115692	0.0671954	0.907896	0.00690823	0.0500148	0.00274476	0.0121086	6	8	8	D1	GI. colon, sigmoid (GTEx)	EpiXcan	0.998822	colon_sigmoid	0.999981
4369	ENSG00000269609	RPARP-AS1	0.115625	0.0162894	0.90795	0.024398	0.0341258	0.0143785	0.0558209	28	33	33	D1	GI. colon, sigmoid (GTEx)	EpiXcan	0.998822	colon_sigmoid	0.999981
4370	ENSG00000166770	ZNF667-AS1	0.115615	0.0145992	0.907957	0.00661814	0.083791	0.000107309	0.000613926	3	5	5	D1	GI. colon, sigmoid (GTEx)	EpiXcan	0.998822	colon_sigmoid	0.999981
4371	ENSG00000205578	POM121B	0.115439	-0.0351953	0.908097	0.115762	0.0437395	0.00591076	0.0246769	59	74	74	D1	GI. colon, sigmoid (GTEx)	EpiXcan	0.998822	colon_sigmoid	0.999981
4372	ENSG00000137841	PLCB2	-0.115349	-0.012538	0.908169	0.0683378	0.0804131	0.000145852	0.000814155	33	37	37	D1	GI. colon, sigmoid (GTEx)	EpiXcan	0.998822	colon_sigmoid	0.999981
4373	ENSG00000160796	NBEAL2	-0.115297	-0.0235009	0.90821	0.00642046	0.0411478	0.00742549	0.0305058	6	10	10	D1	GI. colon, sigmoid (GTEx)	EpiXcan	0.998822	colon_sigmoid	0.999981
4374	ENSG00000146243	IRAK1BP1	-0.11512	-0.00671393	0.90835	0.110229	0.252155	1.91475e-13	3.69017e-12	20	25	25	D1	GI. colon, sigmoid (GTEx)	EpiXcan	0.998822	colon_sigmoid	0.999981
4375	ENSG00000186301	MST1P2	-0.114529	-0.0100372	0.908818	0.155651	0.22143	2.40421e-11	3.6456e-10	49	70	70	D1	GI. colon, sigmoid (GTEx)	EpiXcan	0.998822	colon_sigmoid	0.999981
4376	ENSG00000163866	SMIM12	-0.114166	-0.00176791	0.909106	0.112314	0.297557	8.38044e-16	1.99691e-14	48	54	54	D1	GI. colon, sigmoid (GTEx)	EpiXcan	0.998822	colon_sigmoid	0.999981
4377	ENSG00000156381	ANKRD9	-0.113907	-0.020079	0.909312	0.024982	0.0389656	0.00982371	0.0394045	85	96	96	D1	GI. colon, sigmoid (GTEx)	EpiXcan	0.998822	colon_sigmoid	0.999981
4378	ENSG00000105928	DFNA5	0.113647	0.0099337	0.909518	0.0448696	0.115236	5.11198e-06	3.69958e-05	15	18	18	D1	GI. colon, sigmoid (GTEx)	EpiXcan	0.998822	colon_sigmoid	0.999981
4379	ENSG00000189129	PLAC9	-0.113548	-0.0168425	0.909596	0.0200027	0.0241201	0.0431302	0.149801	13	15	15	D1	GI. colon, sigmoid (GTEx)	EpiXcan	0.998822	colon_sigmoid	0.999981
4380	ENSG00000212978	AC016747.1	-0.112998	-0.00562755	0.910032	0.429049	0.0559533	0.00190849	0.00862299	139	163	163	D1	GI. colon, sigmoid (GTEx)	EpiXcan	0.998822	colon_sigmoid	0.999981
4381	ENSG00000163536	SERPINI1	0.112801	0.0337729	0.910188	0.00391746	0.0218991	0.0509841	0.173805	2	3	3	D1	GI. colon, sigmoid (GTEx)	EpiXcan	0.998822	colon_sigmoid	0.999981
4382	ENSG00000148655	LRMDA	0.112714	0.0422249	0.910258	0.00570599	0.1257	1.61664e-06	1.25837e-05	11	14	14	D1	GI. colon, sigmoid (GTEx)	EpiXcan	0.998822	colon_sigmoid	0.999981
4383	ENSG00000165280	VCP	0.112669	0.0126756	0.910293	0.022853	0.0295395	0.0245629	0.0913696	18	24	24	D1	GI. colon, sigmoid (GTEx)	EpiXcan	0.998822	colon_sigmoid	0.999981
4384	ENSG00000113441	LNPEP	-0.112237	-0.018281	0.910635	0.0472979	0.0579861	0.00150443	0.00696583	20	23	23	D1	GI. colon, sigmoid (GTEx)	EpiXcan	0.998822	colon_sigmoid	0.999981
4385	ENSG00000140382	HMG20A	-0.111897	-0.0225112	0.910905	0.0270414	0.0414347	0.00583754	0.0244222	7	9	9	D1	GI. colon, sigmoid (GTEx)	EpiXcan	0.998822	colon_sigmoid	0.999981
4386	ENSG00000127415	IDUA	-0.111687	-0.0113031	0.911072	0.119026	0.212821	1.60445e-10	2.20825e-09	32	39	39	D1	GI. colon, sigmoid (GTEx)	EpiXcan	0.998822	colon_sigmoid	0.999981
4387	ENSG00000116774	OLFML3	0.111483	0.0323846	0.911234	0.00484992	0.158909	3.12329e-08	3.19653e-07	3	6	6	D1	GI. colon, sigmoid (GTEx)	EpiXcan	0.998822	colon_sigmoid	0.999981
4388	ENSG00000123975	CKS2	-0.11142	-0.00776988	0.911284	0.104593	0.064053	0.000743346	0.00365183	46	55	55	D1	GI. colon, sigmoid (GTEx)	EpiXcan	0.998822	colon_sigmoid	0.999981
4389	ENSG00000115816	CEBPZ	-0.11109	-0.0146682	0.911545	0.0111906	0.112148	4.6257e-06	3.36679e-05	7	13	13	D1	GI. colon, sigmoid (GTEx)	EpiXcan	0.998822	colon_sigmoid	0.999981
4390	ENSG00000168291	PDHB	-0.110801	-0.00542859	0.911774	0.0830077	0.125908	1.48574e-06	1.16751e-05	41	50	50	D1	GI. colon, sigmoid (GTEx)	EpiXcan	0.998822	colon_sigmoid	0.999981
4391	ENSG00000105699	LSR	-0.110739	-0.0178061	0.911823	0.0412758	0.0203898	0.0566963	0.190451	24	30	30	D1	GI. colon, sigmoid (GTEx)	EpiXcan	0.998822	colon_sigmoid	0.999981
4392	ENSG00000183111	ARHGEF37	0.110636	0.00315099	0.911905	0.247595	0.249632	2.27181e-13	4.34247e-12	48	59	59	D1	GI. colon, sigmoid (GTEx)	EpiXcan	0.998822	colon_sigmoid	0.999981
4393	ENSG00000184319	RPL23AP82	0.110378	0.016955	0.91211	0.0167818	0.12022	1.66317e-06	1.29387e-05	3	4	4	D1	GI. colon, sigmoid (GTEx)	EpiXcan	0.998822	colon_sigmoid	0.999981
4394	ENSG00000157181	C1orf27	0.109985	0.0235419	0.912421	0.0192219	0.0211107	0.056216	0.189019	25	29	29	D1	GI. colon, sigmoid (GTEx)	EpiXcan	0.998822	colon_sigmoid	0.999981
4395	ENSG00000099795	NDUFB7	-0.10996	-0.00241089	0.912441	0.0340861	0.0412146	0.00778673	0.0318354	19	26	26	D1	GI. colon, sigmoid (GTEx)	EpiXcan	0.998822	colon_sigmoid	0.999981
4396	ENSG00000140365	COMMD4	0.109724	0.0122876	0.912628	0.0520077	0.127834	1.51668e-06	1.18916e-05	6	7	7	D1	GI. colon, sigmoid (GTEx)	EpiXcan	0.998822	colon_sigmoid	0.999981
4397	ENSG00000171291	ZNF439	-0.109662	-0.00985514	0.912677	0.0769623	0.170289	6.48232e-09	7.2601e-08	4	6	6	D1	GI. colon, sigmoid (GTEx)	EpiXcan	0.998822	colon_sigmoid	0.999981
4398	ENSG00000115808	STRN	-0.109426	-0.00863262	0.912864	0.0556359	0.153185	9.25209e-08	8.77071e-07	11	13	13	D1	GI. colon, sigmoid (GTEx)	EpiXcan	0.998822	colon_sigmoid	0.999981
4399	ENSG00000197746	PSAP	-0.10936	-0.0104649	0.912917	0.0394351	0.0928255	4.42273e-05	0.000271428	17	18	18	D1	GI. colon, sigmoid (GTEx)	EpiXcan	0.998822	colon_sigmoid	0.999981
4400	ENSG00000115919	KYNU	-0.109259	-0.0133015	0.912997	0.241053	0.0149752	0.108359	0.331997	114	136	136	D1	GI. colon, sigmoid (GTEx)	EpiXcan	0.998822	colon_sigmoid	0.999981
4401	ENSG00000004487	KDM1A	-0.108503	-0.0242279	0.913596	0.0174434	0.0208679	0.0573966	0.192711	12	19	19	D1	GI. colon, sigmoid (GTEx)	EpiXcan	0.998822	colon_sigmoid	0.999981
4402	ENSG00000106638	TBL2	-0.108467	-0.00444621	0.913625	0.171119	0.219922	3.21817e-12	5.41945e-11	33	40	40	D1	GI. colon, sigmoid (GTEx)	EpiXcan	0.998822	colon_sigmoid	0.999981
4403	ENSG00000169021	UQCRFS1	0.108334	-0.00179992	0.913731	0.0831582	0.0377379	0.0105699	0.0421323	41	52	52	D1	GI. colon, sigmoid (GTEx)	EpiXcan	0.998822	colon_sigmoid	0.999981
4404	ENSG00000196267	ZNF836	-0.107723	-0.0233233	0.914215	0.139369	0.0104616	0.17813	0.49618	71	88	88	D1	GI. colon, sigmoid (GTEx)	EpiXcan	0.998822	colon_sigmoid	0.999981
4405	ENSG00000114738	MAPKAPK3	0.10694	0.00942484	0.914836	0.0273843	0.0221344	0.0529113	0.179284	10	11	11	D1	GI. colon, sigmoid (GTEx)	EpiXcan	0.998822	colon_sigmoid	0.999981
4406	ENSG00000120693	SMAD9	-0.106699	-0.0147474	0.915028	0.0193334	0.0538059	0.00214555	0.00963195	5	5	5	D1	GI. colon, sigmoid (GTEx)	EpiXcan	0.998822	colon_sigmoid	0.999981
4407	ENSG00000197696	NMB	-0.106698	-0.0113723	0.915028	0.184848	0.0646008	0.000747966	0.00366938	50	57	57	D1	GI. colon, sigmoid (GTEx)	EpiXcan	0.998822	colon_sigmoid	0.999981
4408	ENSG00000129534	MIS18BP1	0.106634	0.00711915	0.915079	0.039467	0.0683796	0.000271653	0.00144281	16	17	17	D1	GI. colon, sigmoid (GTEx)	EpiXcan	0.998822	colon_sigmoid	0.999981
4409	ENSG00000155465	SLC7A7	0.106432	0.0108598	0.91524	0.0433134	0.0246642	0.0374608	0.132742	33	44	44	D1	GI. colon, sigmoid (GTEx)	EpiXcan	0.998822	colon_sigmoid	0.999981
4410	ENSG00000135272	MDFIC	-0.106283	-0.006135	0.915358	0.084128	0.148048	1.83071e-07	1.66451e-06	43	46	46	D1	GI. colon, sigmoid (GTEx)	EpiXcan	0.998822	colon_sigmoid	0.999981
4411	ENSG00000167491	GATAD2A	-0.106145	-0.0115573	0.915468	0.00423903	0.0145787	0.112119	0.341499	5	5	5	D1	GI. colon, sigmoid (GTEx)	EpiXcan	0.998822	colon_sigmoid	0.999981
4412	ENSG00000225756	DBH-AS1	-0.10613	0.0130227	0.91548	0.221541	0.273387	5.5016e-14	1.12039e-12	38	45	45	D1	GI. colon, sigmoid (GTEx)	EpiXcan	0.998822	colon_sigmoid	0.999981
4413	ENSG00000169609	C15orf40	-0.105723	-0.0146743	0.915802	0.153492	0.169996	1.20527e-08	1.30001e-07	34	39	39	D1	GI. colon, sigmoid (GTEx)	EpiXcan	0.998822	colon_sigmoid	0.999981
4414	ENSG00000261770	AC006504.1	-0.105677	-0.00307123	0.915839	0.384125	0.636485	1.05427e-44	3.43521e-42	21	24	24	D1	GI. colon, sigmoid (GTEx)	EpiXcan	0.998822	colon_sigmoid	0.999981
4415	ENSG00000176623	RMDN1	-0.105537	-0.00279892	0.915949	0.216082	0.281129	2.67012e-15	6.10295e-14	57	65	65	D1	GI. colon, sigmoid (GTEx)	EpiXcan	0.998822	colon_sigmoid	0.999981
4416	ENSG00000102595	UGGT2	0.105071	0.00671493	0.91632	0.0741095	0.243964	3.84037e-12	6.41328e-11	23	26	26	D1	GI. colon, sigmoid (GTEx)	EpiXcan	0.998822	colon_sigmoid	0.999981
4417	ENSG00000005379	TSPOAP1	0.104859	0.0943233	0.916488	0.00377002	0.0612423	0.00104594	0.00497445	14	20	20	D1	GI. colon, sigmoid (GTEx)	EpiXcan	0.998822	colon_sigmoid	0.999981
4418	ENSG00000131100	ATP6V1E1	-0.104841	-0.0133694	0.916502	0.0119457	0.0493813	0.00352202	0.0152777	7	7	7	D1	GI. colon, sigmoid (GTEx)	EpiXcan	0.998822	colon_sigmoid	0.999981
4419	ENSG00000144891	AGTR1	0.104264	0.00566868	0.91696	0.0239586	0.0959077	3.50859e-05	0.000219557	25	35	35	D1	GI. colon, sigmoid (GTEx)	EpiXcan	0.998822	colon_sigmoid	0.999981
4420	ENSG00000271344	AC018638.6	0.104219	0.00845625	0.916996	0.127288	0.303147	6.63876e-16	1.59547e-14	42	55	55	D1	GI. colon, sigmoid (GTEx)	EpiXcan	0.998822	colon_sigmoid	0.999981
4421	ENSG00000106258	CYP3A5	-0.104073	-0.0119808	0.917111	0.032293	0.0712797	0.000310491	0.00162993	35	50	50	D1	GI. colon, sigmoid (GTEx)	EpiXcan	0.998822	colon_sigmoid	0.999981
4422	ENSG00000184674	GSTT1	-0.103909	-0.00068816	0.917241	0.113103	0.550396	4.99568e-36	7.21592e-34	26	34	34	D1	GI. colon, sigmoid (GTEx)	EpiXcan	0.998822	colon_sigmoid	0.999981
4423	ENSG00000171766	GATM	0.103817	-0.00522134	0.917314	0.0218567	0.040407	0.00744639	0.0305688	16	18	18	D1	GI. colon, sigmoid (GTEx)	EpiXcan	0.998822	colon_sigmoid	0.999981
4424	ENSG00000166501	PRKCB	-0.103816	-0.00185594	0.917315	0.318277	0.357735	2.77654e-19	9.047e-18	63	74	74	D1	GI. colon, sigmoid (GTEx)	EpiXcan	0.998822	colon_sigmoid	0.999981
4425	ENSG00000131845	ZNF304	-0.103337	-0.0124192	0.917696	0.0199243	0.25254	1.24074e-12	2.15682e-11	13	16	16	D1	GI. colon, sigmoid (GTEx)	EpiXcan	0.998822	colon_sigmoid	0.999981
4426	ENSG00000198185	ZNF334	0.103232	0.00255569	0.917779	0.183809	0.302018	3.80419e-16	9.38388e-15	37	49	49	D1	GI. colon, sigmoid (GTEx)	EpiXcan	0.998822	colon_sigmoid	0.999981
4427	ENSG00000206149	HERC2P9	-0.102806	-0.0248068	0.918117	0.010661	0.107681	5.52119e-06	3.97724e-05	2	4	4	D1	GI. colon, sigmoid (GTEx)	EpiXcan	0.998822	colon_sigmoid	0.999981
4428	ENSG00000184635	ZNF93	-0.102778	-0.00758253	0.918139	0.00939885	0.0250439	0.0378694	0.133751	7	7	7	D1	GI. colon, sigmoid (GTEx)	EpiXcan	0.998822	colon_sigmoid	0.999981
4429	ENSG00000110811	P3H3	0.102682	0.00767085	0.918215	0.037876	0.0119651	0.159282	0.453967	23	26	26	D1	GI. colon, sigmoid (GTEx)	EpiXcan	0.998822	colon_sigmoid	0.999981
4430	ENSG00000121310	ECHDC2	-0.10249	-0.019145	0.918368	0.0205433	0.0343862	0.0132679	0.051912	7	9	9	D1	GI. colon, sigmoid (GTEx)	EpiXcan	0.998822	colon_sigmoid	0.999981
4431	ENSG00000260261	AC124944.3	0.102028	0.00992976	0.918734	0.0681913	0.102068	1.76089e-05	0.000117039	52	75	75	D1	GI. colon, sigmoid (GTEx)	EpiXcan	0.998822	colon_sigmoid	0.999981
4432	ENSG00000188747	NOXA1	0.101621	0.0115038	0.919057	0.0686007	0.250102	1.14519e-12	2.00315e-11	16	20	20	D1	GI. colon, sigmoid (GTEx)	EpiXcan	0.998822	colon_sigmoid	0.999981
4433	ENSG00000117791	MARC2	-0.101393	-0.00834724	0.919239	0.0965272	0.148259	6.85551e-08	6.62431e-07	22	22	22	D1	GI. colon, sigmoid (GTEx)	EpiXcan	0.998822	colon_sigmoid	0.999981
4434	ENSG00000121454	LHX4	0.101339	0.0111927	0.919282	0.0221975	0.0247761	0.0381336	0.134514	10	13	13	D1	GI. colon, sigmoid (GTEx)	EpiXcan	0.998822	colon_sigmoid	0.999981
4435	ENSG00000169683	LRRC45	0.101331	-0.0124959	0.919287	0.0231884	0.0491306	0.00344465	0.0149606	20	29	29	D1	GI. colon, sigmoid (GTEx)	EpiXcan	0.998822	colon_sigmoid	0.999981
4436	ENSG00000203667	COX20	0.100137	0.0129456	0.920236	0.189205	0.324864	1.64117e-18	5.08727e-17	18	20	20	D1	GI. colon, sigmoid (GTEx)	EpiXcan	0.998822	colon_sigmoid	0.999981
4437	ENSG00000205959	AC105345.1	-0.0998486	-0.00229659	0.920465	0.0426448	0.122387	1.81919e-06	1.40356e-05	14	20	20	D1	GI. colon, sigmoid (GTEx)	EpiXcan	0.998822	colon_sigmoid	0.999981
4438	ENSG00000021762	OSBPL5	0.09955	0.00941247	0.920702	0.128817	0.185245	2.13131e-09	2.56544e-08	31	36	36	D1	GI. colon, sigmoid (GTEx)	EpiXcan	0.998822	colon_sigmoid	0.999981
4439	ENSG00000056972	TRAF3IP2	-0.0988809	-0.0179019	0.921233	0.0215805	0.0290165	0.0229036	0.0856655	21	25	25	D1	GI. colon, sigmoid (GTEx)	EpiXcan	0.998822	colon_sigmoid	0.999981
4440	ENSG00000258289	CHURC1	0.0988305	0.00451691	0.921273	0.196672	0.546324	1.04037e-34	1.3373e-32	8	10	10	D1	GI. colon, sigmoid (GTEx)	EpiXcan	0.998822	colon_sigmoid	0.999981
4441	ENSG00000169756	LIMS1	0.0987993	0.0201287	0.921298	0.00660478	0.0190373	0.0721551	0.23512	5	6	6	D1	GI. colon, sigmoid (GTEx)	EpiXcan	0.998822	colon_sigmoid	0.999981
4442	ENSG00000144659	SLC25A38	-0.098749	-0.00315573	0.921338	0.0714256	0.0502878	0.00285617	0.0125487	28	35	35	D1	GI. colon, sigmoid (GTEx)	EpiXcan	0.998822	colon_sigmoid	0.999981
4443	ENSG00000147408	CSGALNACT1	-0.0983453	-0.00197078	0.921658	0.10327	0.186415	2.16578e-09	2.6047e-08	20	28	28	D1	GI. colon, sigmoid (GTEx)	EpiXcan	0.998822	colon_sigmoid	0.999981
4444	ENSG00000158483	FAM86C1	-0.0977024	-0.0327342	0.922169	0.00819799	0.0965943	2.64748e-05	0.000169766	9	13	13	D1	GI. colon, sigmoid (GTEx)	EpiXcan	0.998822	colon_sigmoid	0.999981
4445	ENSG00000168116	KIAA1586	0.0976957	0.0097823	0.922174	0.0615324	0.0794284	0.000135898	0.000762234	36	46	46	D1	GI. colon, sigmoid (GTEx)	EpiXcan	0.998822	colon_sigmoid	0.999981
4446	ENSG00000077454	LRCH4	0.0968404	0.0324511	0.922853	0.00857007	0.049694	0.00276501	0.0121787	6	6	6	D1	GI. colon, sigmoid (GTEx)	EpiXcan	0.998822	colon_sigmoid	0.999981
4447	ENSG00000120334	CENPL	0.0963463	0.015875	0.923246	0.0393011	0.0243146	0.0410675	0.143562	11	11	11	D1	GI. colon, sigmoid (GTEx)	EpiXcan	0.998822	colon_sigmoid	0.999981
4448	ENSG00000248098	BCKDHA	-0.0960368	-0.018015	0.923491	0.03477	0.0552073	0.00182233	0.00827637	15	23	23	D1	GI. colon, sigmoid (GTEx)	EpiXcan	0.998822	colon_sigmoid	0.999981
4449	ENSG00000152049	KCNE4	-0.0953521	-0.0149781	0.924035	0.00963133	0.0392754	0.00848013	0.0344392	6	6	6	D1	GI. colon, sigmoid (GTEx)	EpiXcan	0.998822	colon_sigmoid	0.999981
4450	ENSG00000172716	SLFN11	0.0953162	0.00322643	0.924064	0.0238579	0.0316237	0.0185317	0.0705371	13	16	16	D1	GI. colon, sigmoid (GTEx)	EpiXcan	0.998822	colon_sigmoid	0.999981
4451	ENSG00000130348	QRSL1	0.0947852	0.0052954	0.924485	0.120905	0.435261	1.95037e-24	1.03904e-22	9	11	11	D1	GI. colon, sigmoid (GTEx)	EpiXcan	0.998822	colon_sigmoid	0.999981
4452	ENSG00000140511	HAPLN3	0.0947363	0.018388	0.924524	0.0101125	0.0510189	0.00274796	0.0121189	7	10	10	D1	GI. colon, sigmoid (GTEx)	EpiXcan	0.998822	colon_sigmoid	0.999981
4453	ENSG00000005075	POLR2J	0.0946602	0.07409	0.924585	0.0295654	0.0618353	0.00103091	0.00490793	17	23	23	D1	GI. colon, sigmoid (GTEx)	EpiXcan	0.998822	colon_sigmoid	0.999981
4454	ENSG00000100418	DESI1	-0.0945901	-0.0182353	0.92464	0.107947	0.121524	1.50365e-06	1.1796e-05	28	32	32	D1	GI. colon, sigmoid (GTEx)	EpiXcan	0.998822	colon_sigmoid	0.999981
4455	ENSG00000164543	STK17A	-0.0942651	-0.0369717	0.924899	0.0225964	0.0925743	4.06486e-05	0.000250893	31	35	35	D1	GI. colon, sigmoid (GTEx)	EpiXcan	0.998822	colon_sigmoid	0.999981
4456	ENSG00000198189	HSD17B11	-0.0940095	-0.0299496	0.925102	0.103063	0.141295	2.92707e-07	2.57608e-06	20	21	21	D1	GI. colon, sigmoid (GTEx)	EpiXcan	0.998822	colon_sigmoid	0.999981
4457	ENSG00000099385	BCL7C	0.094008	0.0252687	0.925103	0.00567851	0.0395144	0.00869401	0.0352329	3	3	3	D1	GI. colon, sigmoid (GTEx)	EpiXcan	0.998822	colon_sigmoid	0.999981
4458	ENSG00000198182	ZNF607	0.0939109	0.00292377	0.92518	0.151966	0.185162	7.27381e-10	9.27328e-09	36	43	43	D1	GI. colon, sigmoid (GTEx)	EpiXcan	0.998822	colon_sigmoid	0.999981
4459	ENSG00000152939	MARVELD2	0.0934561	0.0247009	0.925541	0.0291502	0.0168089	0.0931194	0.292205	21	22	22	D1	GI. colon, sigmoid (GTEx)	EpiXcan	0.998822	colon_sigmoid	0.999981
4460	ENSG00000123415	SMUG1	0.0932123	0.00611228	0.925735	0.0222771	0.0226391	0.052009	0.176868	8	10	10	D1	GI. colon, sigmoid (GTEx)	EpiXcan	0.998822	colon_sigmoid	0.999981
4461	ENSG00000168275	COA6	0.0931281	0.00583119	0.925802	0.0872432	0.179089	5.78268e-09	6.54452e-08	10	11	11	D1	GI. colon, sigmoid (GTEx)	EpiXcan	0.998822	colon_sigmoid	0.999981
4462	ENSG00000255135	AP002360.2	-0.0926547	-0.00342118	0.926178	0.0366295	0.0293515	0.0232853	0.0869999	4	5	5	D1	GI. colon, sigmoid (GTEx)	EpiXcan	0.998822	colon_sigmoid	0.999981
4463	ENSG00000172403	SYNPO2	0.0926093	0.030302	0.926214	0.0157936	0.0220411	0.0529278	0.179297	28	33	33	D1	GI. colon, sigmoid (GTEx)	EpiXcan	0.998822	colon_sigmoid	0.999981
4464	ENSG00000117569	PTBP2	0.0923098	0.018825	0.926452	0.0345032	0.0170959	0.0845555	0.269619	25	32	32	D1	GI. colon, sigmoid (GTEx)	EpiXcan	0.998822	colon_sigmoid	0.999981
4465	ENSG00000255198	SNHG9	0.0920026	0.00621618	0.926696	0.0658354	0.265328	2.18317e-13	4.18445e-12	23	29	29	D1	GI. colon, sigmoid (GTEx)	EpiXcan	0.998822	colon_sigmoid	0.999981
4466	ENSG00000112941	PAPD7	-0.0914676	-0.00892143	0.927121	0.00603025	0.0202345	0.0662988	0.218568	4	5	5	D1	GI. colon, sigmoid (GTEx)	EpiXcan	0.998822	colon_sigmoid	0.999981
4467	ENSG00000120889	TNFRSF10B	0.0910923	0.0246284	0.927419	0.00559175	0.0573987	0.00157396	0.00724941	2	2	2	D1	GI. colon, sigmoid (GTEx)	EpiXcan	0.998822	colon_sigmoid	0.999981
4468	ENSG00000181690	PLAG1	-0.0910749	-0.00261409	0.927433	0.0260667	0.0118161	0.155077	0.445607	11	13	13	D1	GI. colon, sigmoid (GTEx)	EpiXcan	0.998822	colon_sigmoid	0.999981
4469	ENSG00000100099	HPS4	-0.0910293	0.00115094	0.927469	0.0605188	0.105949	6.68207e-06	4.73319e-05	55	69	69	D1	GI. colon, sigmoid (GTEx)	EpiXcan	0.998822	colon_sigmoid	0.999981
4470	ENSG00000128789	PSMG2	0.0906458	0.0148717	0.927774	0.017796	0.0623575	0.00097405	0.00465782	4	4	4	D1	GI. colon, sigmoid (GTEx)	EpiXcan	0.998822	colon_sigmoid	0.999981
4471	ENSG00000118939	UCHL3	0.0905082	0.0379569	0.927883	0.014275	0.0592058	0.000966127	0.00462625	13	15	15	D1	GI. colon, sigmoid (GTEx)	EpiXcan	0.998822	colon_sigmoid	0.999981
4472	ENSG00000197444	OGDHL	0.090193	0.03666	0.928134	0.0830979	0.133522	8.81455e-07	7.18445e-06	39	55	55	D1	GI. colon, sigmoid (GTEx)	EpiXcan	0.998822	colon_sigmoid	0.999981
4473	ENSG00000101353	MROH8	0.0900344	0.00661772	0.92826	0.0549517	0.129434	5.6511e-07	4.75541e-06	22	24	24	D1	GI. colon, sigmoid (GTEx)	EpiXcan	0.998822	colon_sigmoid	0.999981
4474	ENSG00000234072	AC074117.1	0.0898569	0.0193249	0.928401	0.00509286	0.0891629	6.99192e-05	0.000415453	6	9	9	D1	GI. colon, sigmoid (GTEx)	EpiXcan	0.998822	colon_sigmoid	0.999981
4475	ENSG00000130312	MRPL34	0.0897878	-0.0112316	0.928456	0.0608866	0.305577	4.43392e-16	1.08229e-14	16	22	22	D1	GI. colon, sigmoid (GTEx)	EpiXcan	0.998822	colon_sigmoid	0.999981
4476	ENSG00000105519	CAPS	-0.0895775	-0.00801312	0.928623	0.0805368	0.195811	2.92932e-10	3.91256e-09	10	10	10	D1	GI. colon, sigmoid (GTEx)	EpiXcan	0.998822	colon_sigmoid	0.999981
4477	ENSG00000151948	GLT1D1	0.0895189	0.00735819	0.92867	0.0317238	0.0273632	0.0287387	0.105188	23	29	29	D1	GI. colon, sigmoid (GTEx)	EpiXcan	0.998822	colon_sigmoid	0.999981
4478	ENSG00000154678	PDE1C	-0.0893867	-0.000800954	0.928775	0.0202088	0.0238306	0.0424466	0.147977	16	22	22	D1	GI. colon, sigmoid (GTEx)	EpiXcan	0.998822	colon_sigmoid	0.999981
4479	ENSG00000152475	ZNF837	0.0893018	0.027242	0.928842	0.00439429	0.0738314	0.000323706	0.0016936	3	6	6	D1	GI. colon, sigmoid (GTEx)	EpiXcan	0.998822	colon_sigmoid	0.999981
4480	ENSG00000125901	MRPS26	-0.0892701	-0.0244499	0.928867	0.0174772	0.0933976	4.91244e-05	0.000298863	8	8	8	D1	GI. colon, sigmoid (GTEx)	EpiXcan	0.998822	colon_sigmoid	0.999981
4481	ENSG00000167272	POP5	0.0889436	0.0272225	0.929127	0.00825242	0.0167329	0.0939215	0.294524	11	13	13	D1	GI. colon, sigmoid (GTEx)	EpiXcan	0.998822	colon_sigmoid	0.999981
4482	ENSG00000174672	BRSK2	-0.0888514	-0.0250994	0.9292	0.00766811	0.0277803	0.0264769	0.0977002	1	1	1	D1	GI. colon, sigmoid (GTEx)	EpiXcan	0.998822	colon_sigmoid	0.999981
4483	ENSG00000232388	SMIM26	-0.0884972	-0.012534	0.929482	0.0306079	0.0602888	0.00109872	0.00521304	10	13	13	D1	GI. colon, sigmoid (GTEx)	EpiXcan	0.998822	colon_sigmoid	0.999981
4484	ENSG00000122958	VPS26A	-0.0882623	0.0289625	0.929668	0.00841072	0.0628303	0.000892544	0.00430925	11	13	13	D1	GI. colon, sigmoid (GTEx)	EpiXcan	0.998822	colon_sigmoid	0.999981
4485	ENSG00000133739	LRRCC1	-0.0881502	-0.0114018	0.929757	0.0576673	0.114581	4.45047e-06	3.24937e-05	17	20	20	D1	GI. colon, sigmoid (GTEx)	EpiXcan	0.998822	colon_sigmoid	0.999981
4486	ENSG00000185864	NPIPB4	0.0878727	0.039631	0.929978	0.00134897	0.0156618	0.0871119	0.276575	4	8	8	D1	GI. colon, sigmoid (GTEx)	EpiXcan	0.998822	colon_sigmoid	0.999981
4487	ENSG00000213563	C8orf82	-0.0877661	-0.00314163	0.930063	0.131228	0.0275009	0.0295754	0.108024	40	46	46	D1	GI. colon, sigmoid (GTEx)	EpiXcan	0.998822	colon_sigmoid	0.999981
4488	ENSG00000152404	CWF19L2	0.0873575	0.0109269	0.930387	0.0331748	0.113484	3.81321e-06	2.81194e-05	71	78	78	D1	GI. colon, sigmoid (GTEx)	EpiXcan	0.998822	colon_sigmoid	0.999981
4489	ENSG00000160753	RUSC1	0.0872328	0.0536923	0.930486	0.0265882	0.0206246	0.0565536	0.190063	23	27	27	D1	GI. colon, sigmoid (GTEx)	EpiXcan	0.998822	colon_sigmoid	0.999981
4490	ENSG00000234444	ZNF736	-0.0871892	-0.00269222	0.930521	0.133416	0.0592755	0.00115383	0.0054542	34	39	39	D1	GI. colon, sigmoid (GTEx)	EpiXcan	0.998822	colon_sigmoid	0.999981
4491	ENSG00000173821	RNF213	-0.0870309	-0.00778665	0.930647	0.0561784	0.159448	2.80647e-08	2.88703e-07	4	6	6	D1	GI. colon, sigmoid (GTEx)	EpiXcan	0.998822	colon_sigmoid	0.999981
4492	ENSG00000052841	TTC17	-0.0867936	0.000572979	0.930836	0.0480533	0.011343	0.158226	0.452146	42	54	54	D1	GI. colon, sigmoid (GTEx)	EpiXcan	0.998822	colon_sigmoid	0.999981
4493	ENSG00000122674	CCZ1	0.086425	0.00113004	0.931129	0.173377	0.464925	4.67483e-27	3.08958e-25	46	67	67	D1	GI. colon, sigmoid (GTEx)	EpiXcan	0.998822	colon_sigmoid	0.999981
4494	ENSG00000159231	CBR3	-0.0862098	-0.0182025	0.9313	0.0314372	0.0785127	0.000176149	0.000970517	19	27	27	D1	GI. colon, sigmoid (GTEx)	EpiXcan	0.998822	colon_sigmoid	0.999981
4495	ENSG00000104774	MAN2B1	-0.08594	-0.00684744	0.931514	0.0396322	0.135095	6.17451e-07	5.15253e-06	7	9	9	D1	GI. colon, sigmoid (GTEx)	EpiXcan	0.998822	colon_sigmoid	0.999981
4496	ENSG00000146350	TBC1D32	0.0858978	0.0149339	0.931548	0.0293767	0.0455449	0.0053506	0.0225059	20	23	23	D1	GI. colon, sigmoid (GTEx)	EpiXcan	0.998822	colon_sigmoid	0.999981
4497	ENSG00000164938	TP53INP1	-0.0854337	-0.0126068	0.931917	0.0207497	0.0109906	0.158964	0.453706	14	17	17	D1	GI. colon, sigmoid (GTEx)	EpiXcan	0.998822	colon_sigmoid	0.999981
4498	ENSG00000186517	ARHGAP30	-0.0850609	-0.0162688	0.932213	0.0285479	0.0263515	0.0350921	0.125491	11	14	14	D1	GI. colon, sigmoid (GTEx)	EpiXcan	0.998822	colon_sigmoid	0.999981
4499	ENSG00000234171	RNASEH1-AS1	-0.0850391	-0.0026035	0.93223	0.362175	0.569748	6.17584e-37	9.72243e-35	22	25	25	D1	GI. colon, sigmoid (GTEx)	EpiXcan	0.998822	colon_sigmoid	0.999981
4500	ENSG00000175984	DENND2C	0.0846048	0.0278698	0.932576	0.0994085	0.0484537	0.00311418	0.0136182	48	61	61	D1	GI. colon, sigmoid (GTEx)	EpiXcan	0.998822	colon_sigmoid	0.999981
4501	ENSG00000213839	TMX2P1	0.0845632	0.00866671	0.932609	0.0884586	0.181758	1.04758e-09	1.31402e-08	18	19	19	D1	GI. colon, sigmoid (GTEx)	EpiXcan	0.998822	colon_sigmoid	0.999981
4502	ENSG00000188878	FBF1	0.0844482	0.00361206	0.9327	0.237016	0.491888	1.2584e-29	1.00179e-27	18	23	23	D1	GI. colon, sigmoid (GTEx)	EpiXcan	0.998822	colon_sigmoid	0.999981
4503	ENSG00000158296	SLC13A3	-0.0844345	-0.00264482	0.932711	0.100845	0.0495076	0.0030507	0.0133698	38	52	52	D1	GI. colon, sigmoid (GTEx)	EpiXcan	0.998822	colon_sigmoid	0.999981
4504	ENSG00000023191	RNH1	0.0842411	0.0189175	0.932865	0.0333689	0.096142	2.14867e-05	0.000140089	12	16	16	D1	GI. colon, sigmoid (GTEx)	EpiXcan	0.998822	colon_sigmoid	0.999981
4505	ENSG00000123297	TSFM	0.0837191	0.00574928	0.93328	0.0685551	0.284072	1.27057e-14	2.70546e-13	6	9	9	D1	GI. colon, sigmoid (GTEx)	EpiXcan	0.998822	colon_sigmoid	0.999981
4506	ENSG00000188312	CENPP	-0.0831029	-0.00548842	0.93377	0.0806182	0.355924	4.34953e-19	1.40418e-17	10	19	19	D1	GI. colon, sigmoid (GTEx)	EpiXcan	0.998822	colon_sigmoid	0.999981
4507	ENSG00000198252	STYX	-0.0830025	-0.020137	0.93385	0.0554961	0.126202	1.48204e-06	1.16526e-05	18	21	21	D1	GI. colon, sigmoid (GTEx)	EpiXcan	0.998822	colon_sigmoid	0.999981
4508	ENSG00000130717	UCK1	0.0821661	0.0215287	0.934515	0.0886162	0.145257	1.64839e-07	1.51348e-06	31	34	34	D1	GI. colon, sigmoid (GTEx)	EpiXcan	0.998822	colon_sigmoid	0.999981
4509	ENSG00000175970	UNC119B	0.0818953	0.00193185	0.93473	0.00685399	0.0163526	0.0950622	0.297435	6	8	8	D1	GI. colon, sigmoid (GTEx)	EpiXcan	0.998822	colon_sigmoid	0.999981
4510	ENSG00000054219	LY75	0.0815567	0.00190047	0.934999	0.261823	0.404623	1.35541e-22	5.87945e-21	28	30	30	D1	GI. colon, sigmoid (GTEx)	EpiXcan	0.998822	colon_sigmoid	0.999981
4511	ENSG00000086570	FAT2	0.0813915	0.0333475	0.935131	0.00220851	0.12336	1.9517e-06	1.49919e-05	9	13	13	D1	GI. colon, sigmoid (GTEx)	EpiXcan	0.998822	colon_sigmoid	0.999981
4512	ENSG00000047365	ARAP2	-0.081194	-0.0187092	0.935288	0.101521	0.0126541	0.136031	0.400827	72	96	96	D1	GI. colon, sigmoid (GTEx)	EpiXcan	0.998822	colon_sigmoid	0.999981
4513	ENSG00000255717	SNHG1	-0.0809241	-0.0170389	0.935502	0.0189758	0.0491345	0.0036468	0.0157897	22	27	27	D1	GI. colon, sigmoid (GTEx)	EpiXcan	0.998822	colon_sigmoid	0.999981
4514	ENSG00000205423	CNEP1R1	-0.0806939	-0.000217881	0.935685	0.0597955	0.105605	8.42862e-06	5.86071e-05	17	18	18	D1	GI. colon, sigmoid (GTEx)	EpiXcan	0.998822	colon_sigmoid	0.999981
4515	ENSG00000075826	SEC31B	-0.0804688	-0.025706	0.935864	0.0597413	0.13684	3.31858e-07	2.89879e-06	25	27	27	D1	GI. colon, sigmoid (GTEx)	EpiXcan	0.998822	colon_sigmoid	0.999981
4516	ENSG00000101052	IFT52	0.0802452	0.0055697	0.936042	0.0691651	0.187584	1.99385e-09	2.41243e-08	33	39	39	D1	GI. colon, sigmoid (GTEx)	EpiXcan	0.998822	colon_sigmoid	0.999981
4517	ENSG00000115266	APC2	-0.0798581	-0.00327055	0.93635	0.0354231	0.0616703	0.000932239	0.00448082	18	30	30	D1	GI. colon, sigmoid (GTEx)	EpiXcan	0.998822	colon_sigmoid	0.999981
4518	ENSG00000198624	CCDC69	0.0798066	0.0026987	0.936391	0.0189167	0.0645998	0.00054864	0.00276809	6	7	7	D1	GI. colon, sigmoid (GTEx)	EpiXcan	0.998822	colon_sigmoid	0.999981
4519	ENSG00000100580	TMED8	0.0797152	0.0048869	0.936464	0.0620913	0.190176	9.93894e-10	1.25116e-08	19	20	20	D1	GI. colon, sigmoid (GTEx)	EpiXcan	0.998822	colon_sigmoid	0.999981
4520	ENSG00000158457	TSPAN33	0.079291	0.000356757	0.936801	0.0947923	0.22545	2.24815e-11	3.43124e-10	25	31	31	D1	GI. colon, sigmoid (GTEx)	EpiXcan	0.998822	colon_sigmoid	0.999981
4521	ENSG00000169851	PCDH7	-0.0792823	-0.0209457	0.936808	0.0254145	0.0286583	0.0274015	0.10074	24	28	28	D1	GI. colon, sigmoid (GTEx)	EpiXcan	0.998822	colon_sigmoid	0.999981
4522	ENSG00000124357	NAGK	0.0791332	0.0155808	0.936927	0.00829257	0.0182088	0.0767994	0.248028	2	2	2	D1	GI. colon, sigmoid (GTEx)	EpiXcan	0.998822	colon_sigmoid	0.999981
4523	ENSG00000220804	LINC01881	-0.0790407	-0.0689101	0.937	0.0300161	0.139997	3.7416e-07	3.25006e-06	17	18	18	D1	GI. colon, sigmoid (GTEx)	EpiXcan	0.998822	colon_sigmoid	0.999981
4524	ENSG00000134864	GGACT	-0.0789237	-0.00223218	0.937093	0.0373475	0.0691719	0.000407314	0.00209812	10	11	11	D1	GI. colon, sigmoid (GTEx)	EpiXcan	0.998822	colon_sigmoid	0.999981
4525	ENSG00000105650	PDE4C	-0.078791	-0.019646	0.937199	0.0208368	0.0712406	0.000354146	0.00184596	8	8	8	D1	GI. colon, sigmoid (GTEx)	EpiXcan	0.998822	colon_sigmoid	0.999981
4526	ENSG00000128284	APOL3	-0.0787409	-0.00197408	0.937239	0.00951533	0.0841193	9.56785e-05	0.000553489	9	13	13	D1	GI. colon, sigmoid (GTEx)	EpiXcan	0.998822	colon_sigmoid	0.999981
4527	ENSG00000124422	USP22	0.0783958	0.00752193	0.937513	0.038858	0.101179	1.4601e-05	9.85424e-05	6	7	7	D1	GI. colon, sigmoid (GTEx)	EpiXcan	0.998822	colon_sigmoid	0.999981
4528	ENSG00000151062	CACNA2D4	-0.0780241	-0.00557135	0.937809	0.0375586	0.09325	4.19034e-05	0.00025841	31	39	39	D1	GI. colon, sigmoid (GTEx)	EpiXcan	0.998822	colon_sigmoid	0.999981
4529	ENSG00000075643	MOCOS	0.0779609	0.00556711	0.937859	0.0410443	0.154212	5.43276e-08	5.31924e-07	5	7	7	D1	GI. colon, sigmoid (GTEx)	EpiXcan	0.998822	colon_sigmoid	0.999981
4530	ENSG00000141551	CSNK1D	-0.0777787	-0.034455	0.938004	0.00440777	0.0203598	0.0608817	0.202953	9	11	11	D1	GI. colon, sigmoid (GTEx)	EpiXcan	0.998822	colon_sigmoid	0.999981
4531	ENSG00000153317	ASAP1	-0.0775236	-0.0057102	0.938207	0.0306729	0.0985882	2.03248e-05	0.000133257	11	12	12	D1	GI. colon, sigmoid (GTEx)	EpiXcan	0.998822	colon_sigmoid	0.999981
4532	ENSG00000100211	CBY1	-0.077246	-0.00437312	0.938428	0.203441	0.26092	7.5427e-14	1.51622e-12	50	59	59	D1	GI. colon, sigmoid (GTEx)	EpiXcan	0.998822	colon_sigmoid	0.999981
4533	ENSG00000246089	AC016065.1	0.0772342	0.0130598	0.938437	0.0144961	0.0719021	0.000303025	0.00159552	8	10	10	D1	GI. colon, sigmoid (GTEx)	EpiXcan	0.998822	colon_sigmoid	0.999981
4534	ENSG00000260565	ERVK13-1	0.077021	0.00221301	0.938607	0.0768804	0.172998	1.19071e-08	1.28529e-07	23	29	29	D1	GI. colon, sigmoid (GTEx)	EpiXcan	0.998822	colon_sigmoid	0.999981
4535	ENSG00000069966	GNB5	0.0768316	0.00745907	0.938757	0.0863578	0.0563426	0.00167893	0.00768992	60	76	76	D1	GI. colon, sigmoid (GTEx)	EpiXcan	0.998822	colon_sigmoid	0.999981
4536	ENSG00000105373	NOP53	0.0767071	0.00515645	0.938857	0.0531936	0.0755389	0.000237352	0.00127524	20	25	25	D1	GI. colon, sigmoid (GTEx)	EpiXcan	0.998822	colon_sigmoid	0.999981
4537	ENSG00000179344	HLA-DQB1	0.07664	-0.00865773	0.93891	0.233847	0.574526	5.04048e-39	9.17171e-37	15	20	20	D1	GI. colon, sigmoid (GTEx)	EpiXcan	0.998822	colon_sigmoid	0.999981
4538	ENSG00000243811	APOBEC3D	-0.0762516	-0.0026326	0.939219	0.0713451	0.150769	1.18259e-07	1.10389e-06	19	25	25	D1	GI. colon, sigmoid (GTEx)	EpiXcan	0.998822	colon_sigmoid	0.999981
4539	ENSG00000131944	FAAP24	0.0758244	0.0079425	0.939559	0.0660265	0.161733	9.50539e-09	1.03642e-07	29	34	34	D1	GI. colon, sigmoid (GTEx)	EpiXcan	0.998822	colon_sigmoid	0.999981
4540	ENSG00000145916	RMND5B	-0.0752095	-0.0105789	0.940048	0.119197	0.0296289	0.0221153	0.0829828	64	71	71	D1	GI. colon, sigmoid (GTEx)	EpiXcan	0.998822	colon_sigmoid	0.999981
4541	ENSG00000136999	NOV	0.0751439	0.0134349	0.9401	0.0242402	0.130088	4.52144e-07	3.87935e-06	14	17	17	D1	GI. colon, sigmoid (GTEx)	EpiXcan	0.998822	colon_sigmoid	0.999981
4542	ENSG00000183578	TNFAIP8L3	0.0751024	0.00611096	0.940133	0.0654181	0.152628	6.16827e-08	5.99332e-07	9	10	10	D1	GI. colon, sigmoid (GTEx)	EpiXcan	0.998822	colon_sigmoid	0.999981
4543	ENSG00000137218	FRS3	0.074721	0.0142951	0.940437	0.103987	0.123005	1.77314e-06	1.37181e-05	26	30	30	D1	GI. colon, sigmoid (GTEx)	EpiXcan	0.998822	colon_sigmoid	0.999981
4544	ENSG00000140474	ULK3	-0.0747146	0.00199415	0.940442	0.032162	0.026059	0.0334361	0.120368	22	25	25	D1	GI. colon, sigmoid (GTEx)	EpiXcan	0.998822	colon_sigmoid	0.999981
4545	ENSG00000213462	ERV3-1	0.0746409	0.000911237	0.9405	0.232663	0.290568	5.19815e-15	1.15422e-13	37	43	43	D1	GI. colon, sigmoid (GTEx)	EpiXcan	0.998822	colon_sigmoid	0.999981
4546	ENSG00000233527	ZNF529-AS1	-0.0745902	-0.00463558	0.940541	0.113823	0.202735	3.58694e-10	4.75015e-09	26	36	36	D1	GI. colon, sigmoid (GTEx)	EpiXcan	0.998822	colon_sigmoid	0.999981
4547	ENSG00000125871	MGME1	-0.0744328	-0.000461316	0.940666	0.0918518	0.275304	1.55645e-14	3.30416e-13	27	33	33	D1	GI. colon, sigmoid (GTEx)	EpiXcan	0.998822	colon_sigmoid	0.999981
4548	ENSG00000112303	VNN2	0.0742395	0.00680641	0.94082	0.0434493	0.212471	9.32353e-11	1.32219e-09	2	3	3	D1	GI. colon, sigmoid (GTEx)	EpiXcan	0.998822	colon_sigmoid	0.999981
4549	ENSG00000117834	SLC5A9	-0.0733768	0.0278778	0.941506	0.00755814	0.0887071	7.63476e-05	0.000450735	17	21	21	D1	GI. colon, sigmoid (GTEx)	EpiXcan	0.998822	colon_sigmoid	0.999981
4550	ENSG00000134508	CABLES1	-0.0730512	0.017899	0.941765	0.0125366	0.0135892	0.132402	0.392113	9	10	10	D1	GI. colon, sigmoid (GTEx)	EpiXcan	0.998822	colon_sigmoid	0.999981
4551	ENSG00000140104	C14orf79	-0.0729957	0.00236946	0.94181	0.141574	0.235817	4.16761e-12	6.93497e-11	18	20	20	D1	GI. colon, sigmoid (GTEx)	EpiXcan	0.998822	colon_sigmoid	0.999981
4552	ENSG00000114544	SLC41A3	0.0724045	0.00340096	0.94228	0.194265	0.329317	8.49911e-18	2.49123e-16	14	16	16	D1	GI. colon, sigmoid (GTEx)	EpiXcan	0.998822	colon_sigmoid	0.999981
4553	ENSG00000261188	Z95115.1	-0.0723868	-0.00736162	0.942294	0.0566666	0.0953444	3.8879e-05	0.00024127	23	25	25	D1	GI. colon, sigmoid (GTEx)	EpiXcan	0.998822	colon_sigmoid	0.999981
4554	ENSG00000125821	DTD1	-0.072385	-0.0138596	0.942296	0.0257057	0.0173688	0.0857662	0.272983	9	11	11	D1	GI. colon, sigmoid (GTEx)	EpiXcan	0.998822	colon_sigmoid	0.999981
4555	ENSG00000215302	AC127502.1	0.0719338	0.00129574	0.942655	0.212815	0.267483	2.71392e-14	5.60837e-13	38	42	42	D1	GI. colon, sigmoid (GTEx)	EpiXcan	0.998822	colon_sigmoid	0.999981
4556	ENSG00000116922	C1orf109	-0.0718687	-0.00175577	0.942706	0.0173682	0.0280812	0.0288593	0.105519	24	26	26	D1	GI. colon, sigmoid (GTEx)	EpiXcan	0.998822	colon_sigmoid	0.999981
4557	ENSG00000166311	SMPD1	-0.0717566	-0.0145535	0.942796	0.0534806	0.10735	8.17213e-06	5.69934e-05	23	26	26	D1	GI. colon, sigmoid (GTEx)	EpiXcan	0.998822	colon_sigmoid	0.999981
4558	ENSG00000163328	GPR155	-0.0712996	-0.0222753	0.943159	0.00379808	0.0397996	0.00946963	0.0381261	3	3	3	D1	GI. colon, sigmoid (GTEx)	EpiXcan	0.998822	colon_sigmoid	0.999981
4559	ENSG00000069329	VPS35	0.0711805	0.00335118	0.943254	0.0858529	0.0342676	0.011865	0.046981	25	29	29	D1	GI. colon, sigmoid (GTEx)	EpiXcan	0.998822	colon_sigmoid	0.999981
4560	ENSG00000108465	CDK5RAP3	0.071179	0.0055047	0.943255	0.0543262	0.0884122	6.13816e-05	0.000368631	38	44	44	D1	GI. colon, sigmoid (GTEx)	EpiXcan	0.998822	colon_sigmoid	0.999981
4561	ENSG00000116977	LGALS8	-0.0711014	-0.00883811	0.943317	0.0467395	0.0104488	0.168622	0.475556	43	54	54	D1	GI. colon, sigmoid (GTEx)	EpiXcan	0.998822	colon_sigmoid	0.999981
4562	ENSG00000231160	KLF3-AS1	-0.0708858	-0.00400482	0.943489	0.304768	0.365001	1.49115e-19	4.92746e-18	91	103	103	D1	GI. colon, sigmoid (GTEx)	EpiXcan	0.998822	colon_sigmoid	0.999981
4563	ENSG00000129353	SLC44A2	0.0705196	0.0289456	0.94378	0.0290599	0.0341834	0.0156304	0.060247	24	28	28	D1	GI. colon, sigmoid (GTEx)	EpiXcan	0.998822	colon_sigmoid	0.999981
4564	ENSG00000250132	AC004803.1	0.0703369	-8.27791e-05	0.943926	0.0915531	0.0409448	0.00674209	0.02789	64	75	75	D1	GI. colon, sigmoid (GTEx)	EpiXcan	0.998822	colon_sigmoid	0.999981
4565	ENSG00000112561	TFEB	-0.0701278	-0.0110553	0.944092	0.0488234	0.0828494	0.000123319	0.000696422	17	21	21	D1	GI. colon, sigmoid (GTEx)	EpiXcan	0.998822	colon_sigmoid	0.999981
4566	ENSG00000162817	C1orf115	0.0701207	0.00424453	0.944098	0.109751	0.223192	1.48954e-11	2.32405e-10	6	6	6	D1	GI. colon, sigmoid (GTEx)	EpiXcan	0.998822	colon_sigmoid	0.999981
4567	ENSG00000040531	CTNS	0.0698031	0.00590307	0.94435	0.0485175	0.274045	8.83202e-14	1.75029e-12	21	28	28	D1	GI. colon, sigmoid (GTEx)	EpiXcan	0.998822	colon_sigmoid	0.999981
4568	ENSG00000152078	TMEM56	-0.069214	-0.028678	0.944819	0.0131776	0.0341877	0.0138277	0.0539213	5	5	5	D1	GI. colon, sigmoid (GTEx)	EpiXcan	0.998822	colon_sigmoid	0.999981
4569	ENSG00000134698	AGO4	0.0691751	-0.0380172	0.94485	0.026029	0.0132771	0.128368	0.382755	46	52	52	D1	GI. colon, sigmoid (GTEx)	EpiXcan	0.998822	colon_sigmoid	0.999981
4570	ENSG00000183287	CCBE1	0.0690637	-0.000725674	0.944939	0.12368	0.0216553	0.0560028	0.188393	70	82	82	D1	GI. colon, sigmoid (GTEx)	EpiXcan	0.998822	colon_sigmoid	0.999981
4571	ENSG00000111850	SMIM8	-0.0686465	-0.00714764	0.945271	0.0379608	0.0808945	0.000136612	0.000765933	29	36	36	D1	GI. colon, sigmoid (GTEx)	EpiXcan	0.998822	colon_sigmoid	0.999981
4572	ENSG00000261534	AL596244.1	-0.0681903	-0.012397	0.945634	0.0193117	0.0256837	0.0362539	0.128922	13	14	14	D1	GI. colon, sigmoid (GTEx)	EpiXcan	0.998822	colon_sigmoid	0.999981
4573	ENSG00000145908	ZNF300	0.0681391	0.00749417	0.945675	0.0313235	0.134167	4.26049e-07	3.68026e-06	3	3	3	D1	GI. colon, sigmoid (GTEx)	EpiXcan	0.998822	colon_sigmoid	0.999981
4574	ENSG00000125877	ITPA	0.0679434	0.00181825	0.945831	0.261769	0.433056	1.75846e-24	9.43974e-23	13	15	15	D1	GI. colon, sigmoid (GTEx)	EpiXcan	0.998822	colon_sigmoid	0.999981
4575	ENSG00000086062	B4GALT1	0.0679237	-0.000938486	0.945846	0.043314	0.058746	0.000737426	0.00362402	22	31	31	D1	GI. colon, sigmoid (GTEx)	EpiXcan	0.998822	colon_sigmoid	0.999981
4576	ENSG00000135486	HNRNPA1	0.0672674	0.00387065	0.946369	0.00921864	0.0248858	0.0376998	0.13332	5	5	5	D1	GI. colon, sigmoid (GTEx)	EpiXcan	0.998822	colon_sigmoid	0.999981
4577	ENSG00000228314	CYP4F29P	-0.0671715	0.0100519	0.946445	0.25958	0.336985	5.31229e-19	1.70321e-17	55	72	72	D1	GI. colon, sigmoid (GTEx)	EpiXcan	0.998822	colon_sigmoid	0.999981
4578	ENSG00000234327	AC012146.1	-0.0671367	-0.0091495	0.946473	0.141447	0.14163	1.75936e-07	1.60904e-06	51	57	57	D1	GI. colon, sigmoid (GTEx)	EpiXcan	0.998822	colon_sigmoid	0.999981
4579	ENSG00000158220	ESYT3	-0.0669426	-0.0128115	0.946627	0.0247357	0.0380641	0.00817924	0.0333041	7	9	9	D1	GI. colon, sigmoid (GTEx)	EpiXcan	0.998822	colon_sigmoid	0.999981
4580	ENSG00000165661	QSOX2	-0.06685	-0.0119561	0.946701	0.013771	0.0203769	0.0621224	0.2065	2	3	3	D1	GI. colon, sigmoid (GTEx)	EpiXcan	0.998822	colon_sigmoid	0.999981
4581	ENSG00000177409	SAMD9L	0.0666088	-0.00778197	0.946893	0.171951	0.122645	1.68539e-06	1.30681e-05	44	57	57	D1	GI. colon, sigmoid (GTEx)	EpiXcan	0.998822	colon_sigmoid	0.999981
4582	ENSG00000080345	RIF1	-0.066182	0.00571003	0.947233	0.0941274	0.175946	5.2145e-09	5.95343e-08	23	25	25	D1	GI. colon, sigmoid (GTEx)	EpiXcan	0.998822	colon_sigmoid	0.999981
4583	ENSG00000257698	AC084033.3	-0.066057	-0.0271976	0.947332	0.0090776	0.051137	0.00308009	0.013486	8	9	9	D1	GI. colon, sigmoid (GTEx)	EpiXcan	0.998822	colon_sigmoid	0.999981
4584	ENSG00000204311	DFNB59	-0.065991	-0.0200297	0.947385	0.0173037	0.0169555	0.0883535	0.280009	9	12	12	D1	GI. colon, sigmoid (GTEx)	EpiXcan	0.998822	colon_sigmoid	0.999981
4585	ENSG00000122390	NAA60	-0.0658783	-0.00832229	0.947475	0.0591524	0.237292	3.12138e-12	5.27548e-11	9	16	16	D1	GI. colon, sigmoid (GTEx)	EpiXcan	0.998822	colon_sigmoid	0.999981
4586	ENSG00000121440	PDZRN3	-0.0657968	-0.00102089	0.94754	0.0843685	0.0936335	3.96074e-05	0.000245223	17	18	18	D1	GI. colon, sigmoid (GTEx)	EpiXcan	0.998822	colon_sigmoid	0.999981
4587	ENSG00000071894	CPSF1	0.06574	-0.00885674	0.947585	0.15025	0.659706	2.14589e-49	1.5033e-46	28	37	37	D1	GI. colon, sigmoid (GTEx)	EpiXcan	0.998822	colon_sigmoid	0.999981
4588	ENSG00000132122	SPATA6	-0.0652995	-0.00862374	0.947936	0.0442722	0.0735354	0.000281419	0.00149016	30	35	35	D1	GI. colon, sigmoid (GTEx)	EpiXcan	0.998822	colon_sigmoid	0.999981
4589	ENSG00000240230	COX19	0.0651361	-0.0267793	0.948066	0.0418979	0.0143289	0.109394	0.334655	23	32	32	D1	GI. colon, sigmoid (GTEx)	EpiXcan	0.998822	colon_sigmoid	0.999981
4590	ENSG00000240731	AL139287.1	0.0649301	0.012825	0.94823	0.00848156	0.0217188	0.0530458	0.17961	7	11	11	D1	GI. colon, sigmoid (GTEx)	EpiXcan	0.998822	colon_sigmoid	0.999981
4591	ENSG00000197020	ZNF100	-0.064703	-0.00203455	0.94841	0.586011	0.622092	4.96737e-46	1.93327e-43	98	109	109	D1	GI. colon, sigmoid (GTEx)	EpiXcan	0.998822	colon_sigmoid	0.999981
4592	ENSG00000169085	C8orf46	0.0646415	0.00682787	0.948459	0.0440249	0.136187	5.73079e-07	4.80515e-06	4	4	4	D1	GI. colon, sigmoid (GTEx)	EpiXcan	0.998822	colon_sigmoid	0.999981
4593	ENSG00000150756	FAM173B	0.0642527	-0.0553052	0.948769	0.0118554	0.0105963	0.18038	0.50115	16	20	20	D1	GI. colon, sigmoid (GTEx)	EpiXcan	0.998822	colon_sigmoid	0.999981
4594	ENSG00000243477	NAT6	-0.0639454	-0.0346381	0.949014	0.063115	0.0654152	0.000603559	0.00302125	14	16	16	D1	GI. colon, sigmoid (GTEx)	EpiXcan	0.998822	colon_sigmoid	0.999981
4595	ENSG00000111254	AKAP3	-0.0635509	-0.0027152	0.949328	0.300722	0.478331	2.26079e-29	1.74044e-27	12	12	12	D1	GI. colon, sigmoid (GTEx)	EpiXcan	0.998822	colon_sigmoid	0.999981
4596	ENSG00000228716	DHFR	0.063265	0.00141867	0.949555	0.283927	0.514207	1.68887e-31	1.54658e-29	51	59	59	D1	GI. colon, sigmoid (GTEx)	EpiXcan	0.998822	colon_sigmoid	0.999981
4597	ENSG00000186834	HEXIM1	0.0629835	0.00416757	0.94978	0.0225636	0.0643985	0.000837942	0.0040737	19	32	32	D1	GI. colon, sigmoid (GTEx)	EpiXcan	0.998822	colon_sigmoid	0.999981
4598	ENSG00000168427	KLHL30	-0.0629424	-0.0144805	0.949812	0.0421142	0.183468	2.66733e-09	3.15642e-08	24	37	37	D1	GI. colon, sigmoid (GTEx)	EpiXcan	0.998822	colon_sigmoid	0.999981
4599	ENSG00000127948	POR	0.0627056	0.00958012	0.950001	0.101912	0.123791	1.20884e-06	9.62331e-06	20	23	23	D1	GI. colon, sigmoid (GTEx)	EpiXcan	0.998822	colon_sigmoid	0.999981
4600	ENSG00000136108	CKAP2	-0.0621183	-0.0038016	0.950469	0.170161	0.221603	2.91342e-11	4.3611e-10	15	19	19	D1	GI. colon, sigmoid (GTEx)	EpiXcan	0.998822	colon_sigmoid	0.999981
4601	ENSG00000256269	HMBS	0.0618262	0.00158252	0.950701	0.136196	0.211796	1.53361e-10	2.11491e-09	19	24	24	D1	GI. colon, sigmoid (GTEx)	EpiXcan	0.998822	colon_sigmoid	0.999981
4602	ENSG00000141429	GALNT1	-0.0616344	-0.00868088	0.950854	0.0195208	0.070401	0.000474006	0.00241063	36	38	38	D1	GI. colon, sigmoid (GTEx)	EpiXcan	0.998822	colon_sigmoid	0.999981
4603	ENSG00000259877	AC009113.1	-0.0615574	0.00385556	0.950915	0.0587265	0.139067	2.80473e-07	2.47307e-06	19	24	24	D1	GI. colon, sigmoid (GTEx)	EpiXcan	0.998822	colon_sigmoid	0.999981
4604	ENSG00000234684	SDCBP2-AS1	0.0615081	0.0024459	0.950955	0.0310259	0.0615867	0.000867527	0.00419714	8	10	10	D1	GI. colon, sigmoid (GTEx)	EpiXcan	0.998822	colon_sigmoid	0.999981
4605	ENSG00000066427	ATXN3	0.0614841	0.0034771	0.950974	0.0485726	0.179916	2.37503e-09	2.83687e-08	37	47	47	D1	GI. colon, sigmoid (GTEx)	EpiXcan	0.998822	colon_sigmoid	0.999981
4606	ENSG00000112130	RNF8	-0.0614127	-0.0125357	0.951031	0.0072616	0.0438051	0.00597678	0.0249376	3	5	5	D1	GI. colon, sigmoid (GTEx)	EpiXcan	0.998822	colon_sigmoid	0.999981
4607	ENSG00000136718	IMP4	-0.0610933	-0.0806463	0.951285	0.0395851	0.0401215	0.00816589	0.0332594	13	15	15	D1	GI. colon, sigmoid (GTEx)	EpiXcan	0.998822	colon_sigmoid	0.999981
4608	ENSG00000094916	CBX5	-0.0610319	-0.0309902	0.951334	0.0239178	0.014737	0.112671	0.342979	36	44	44	D1	GI. colon, sigmoid (GTEx)	EpiXcan	0.998822	colon_sigmoid	0.999981
4609	ENSG00000272455	AL391244.3	-0.0607379	-0.0105955	0.951568	0.0705884	0.0333874	0.0160851	0.0618803	30	46	46	D1	GI. colon, sigmoid (GTEx)	EpiXcan	0.998822	colon_sigmoid	0.999981
4610	ENSG00000160593	JAML	-0.0606912	0.00510574	0.951605	0.05215	0.0608475	0.00089674	0.00432503	9	11	11	D1	GI. colon, sigmoid (GTEx)	EpiXcan	0.998822	colon_sigmoid	0.999981
4611	ENSG00000168566	SNRNP48	0.0604397	-0.0353185	0.951805	0.00951604	0.0116081	0.160559	0.456934	6	9	9	D1	GI. colon, sigmoid (GTEx)	EpiXcan	0.998822	colon_sigmoid	0.999981
4612	ENSG00000139537	CCDC65	0.0598793	0.00421963	0.952252	0.112596	0.0738574	0.000295856	0.00156129	40	48	48	D1	GI. colon, sigmoid (GTEx)	EpiXcan	0.998822	colon_sigmoid	0.999981
4613	ENSG00000107651	SEC23IP	-0.0597242	0.0107224	0.952375	0.0216088	0.0102665	0.186851	0.514841	16	17	17	D1	GI. colon, sigmoid (GTEx)	EpiXcan	0.998822	colon_sigmoid	0.999981
4614	ENSG00000159086	PAXBP1	-0.0593635	-0.00966394	0.952663	0.101114	0.0430427	0.00655609	0.027217	34	36	36	D1	GI. colon, sigmoid (GTEx)	EpiXcan	0.998822	colon_sigmoid	0.999981
4615	ENSG00000154978	VOPP1	0.0591653	0.00256481	0.95282	0.0160279	0.025995	0.0354176	0.126494	58	62	62	D1	GI. colon, sigmoid (GTEx)	EpiXcan	0.998822	colon_sigmoid	0.999981
4616	ENSG00000158286	RNF207	-0.0591042	-0.00611489	0.952869	0.232453	0.332993	1.86419e-17	5.24481e-16	41	49	49	D1	GI. colon, sigmoid (GTEx)	EpiXcan	0.998822	colon_sigmoid	0.999981
4617	ENSG00000111328	CDK2AP1	-0.0580687	-0.00291398	0.953694	0.144057	0.273781	1.63718e-14	3.4546e-13	21	24	24	D1	GI. colon, sigmoid (GTEx)	EpiXcan	0.998822	colon_sigmoid	0.999981
4618	ENSG00000239650	GUSBP4	0.0579777	0.00545856	0.953766	0.0473979	0.183518	3.93253e-09	4.54609e-08	11	15	15	D1	GI. colon, sigmoid (GTEx)	EpiXcan	0.998822	colon_sigmoid	0.999981
4619	ENSG00000248092	NNT-AS1	-0.0579577	0.0027795	0.953782	0.0886208	0.070807	0.00042878	0.00220221	88	107	107	D1	GI. colon, sigmoid (GTEx)	EpiXcan	0.998822	colon_sigmoid	0.999981
4620	ENSG00000164713	BRI3	0.0570567	1.54298	0.9545	3.62253e-07	0.0229299	0.0488374	0.167178	1	2	2	D1	GI. colon, sigmoid (GTEx)	EpiXcan	0.998822	colon_sigmoid	0.999981
4621	ENSG00000272505	AC104964.3	0.056567	0.016616	0.95489	0.141215	0.0442925	0.00594519	0.0248132	57	71	71	D1	GI. colon, sigmoid (GTEx)	EpiXcan	0.998822	colon_sigmoid	0.999981
4622	ENSG00000141698	NT5C3B	0.056294	0.00263954	0.955108	0.164598	0.531724	2.02807e-34	2.58321e-32	40	55	55	D1	GI. colon, sigmoid (GTEx)	EpiXcan	0.998822	colon_sigmoid	0.999981
4623	ENSG00000154328	NEIL2	0.0558602	0.0121906	0.955453	0.0464808	0.174104	6.03238e-09	6.79965e-08	44	60	60	D1	GI. colon, sigmoid (GTEx)	EpiXcan	0.998822	colon_sigmoid	0.999981
4624	ENSG00000196670	ZFP62	0.0556966	-0.0112227	0.955584	0.0346363	0.117373	1.02915e-06	8.268e-06	7	8	8	D1	GI. colon, sigmoid (GTEx)	EpiXcan	0.998822	colon_sigmoid	0.999981
4625	ENSG00000273253	AL022328.4	0.0552328	-0.00118221	0.955953	0.309298	0.251008	1.69596e-15	3.95375e-14	34	45	45	D1	GI. colon, sigmoid (GTEx)	EpiXcan	0.998822	colon_sigmoid	0.999981
4626	ENSG00000170315	UBB	0.0551834	0.0048362	0.955992	0.0402669	0.0278581	0.026453	0.0976376	16	19	19	D1	GI. colon, sigmoid (GTEx)	EpiXcan	0.998822	colon_sigmoid	0.999981
4627	ENSG00000167377	ZNF23	0.0548863	0.00644597	0.956229	0.0840405	0.155149	3.5568e-08	3.61118e-07	11	14	14	D1	GI. colon, sigmoid (GTEx)	EpiXcan	0.998822	colon_sigmoid	0.999981
4628	ENSG00000247400	DNAJC3-AS1	-0.0546451	0.0133799	0.956421	0.0261729	0.0928697	4.29322e-05	0.000264406	17	21	21	D1	GI. colon, sigmoid (GTEx)	EpiXcan	0.998822	colon_sigmoid	0.999981
4629	ENSG00000134363	FST	0.0546085	0.000633817	0.95645	0.0277775	0.098697	3.03494e-05	0.000192149	10	11	11	D1	GI. colon, sigmoid (GTEx)	EpiXcan	0.998822	colon_sigmoid	0.999981
4630	ENSG00000176681	LRRC37A	-0.0543543	-5.63164e-05	0.956653	0.203202	0.476632	1.73091e-29	1.34732e-27	20	28	28	D1	GI. colon, sigmoid (GTEx)	EpiXcan	0.998822	colon_sigmoid	0.999981
4631	ENSG00000150093	ITGB1	0.0542051	0.0101064	0.956772	0.00975851	0.0380943	0.00953133	0.0383391	5	6	6	D1	GI. colon, sigmoid (GTEx)	EpiXcan	0.998822	colon_sigmoid	0.999981
4632	ENSG00000150316	CWC15	0.0541779	0.00274336	0.956793	0.107201	0.186516	7.59089e-10	9.65994e-09	37	41	41	D1	GI. colon, sigmoid (GTEx)	EpiXcan	0.998822	colon_sigmoid	0.999981
4633	ENSG00000184227	ACOT1	0.0540452	-0.00138974	0.956899	0.240064	0.36918	1.84523e-20	6.56182e-19	34	42	42	D1	GI. colon, sigmoid (GTEx)	EpiXcan	0.998822	colon_sigmoid	0.999981
4634	ENSG00000159199	ATP5G1	0.0539186	0.0137913	0.957	0.00549513	0.049107	0.00311897	0.0136349	1	1	1	D1	GI. colon, sigmoid (GTEx)	EpiXcan	0.998822	colon_sigmoid	0.999981
4635	ENSG00000260855	AL591848.4	0.0534461	0.0133523	0.957376	0.0200077	0.0323574	0.0185719	0.0706435	11	15	15	D1	GI. colon, sigmoid (GTEx)	EpiXcan	0.998822	colon_sigmoid	0.999981
4636	ENSG00000123096	SSPN	-0.053127	-0.00670607	0.957631	0.0770589	0.0843784	9.64609e-05	0.000557555	35	40	40	D1	GI. colon, sigmoid (GTEx)	EpiXcan	0.998822	colon_sigmoid	0.999981
4637	ENSG00000117153	KLHL12	-0.052978	0.00362452	0.957749	0.013616	0.0237579	0.0435516	0.151115	11	12	12	D1	GI. colon, sigmoid (GTEx)	EpiXcan	0.998822	colon_sigmoid	0.999981
4638	ENSG00000116791	CRYZ	-0.0528249	0.0157902	0.957871	0.233356	0.298905	3.38112e-16	8.38459e-15	51	64	64	D1	GI. colon, sigmoid (GTEx)	EpiXcan	0.998822	colon_sigmoid	0.999981
4639	ENSG00000171444	MCC	0.0522886	0.00383478	0.958299	0.0578132	0.14217	3.17994e-07	2.78464e-06	24	26	26	D1	GI. colon, sigmoid (GTEx)	EpiXcan	0.998822	colon_sigmoid	0.999981
4640	ENSG00000140937	CDH11	-0.0521876	-0.0137845	0.958379	0.0373799	0.02086	0.0585732	0.196426	33	44	44	D1	GI. colon, sigmoid (GTEx)	EpiXcan	0.998822	colon_sigmoid	0.999981
4641	ENSG00000166402	TUB	0.051959	0.00301063	0.958561	0.128884	0.172553	1.0695e-08	1.15981e-07	47	52	52	D1	GI. colon, sigmoid (GTEx)	EpiXcan	0.998822	colon_sigmoid	0.999981
4642	ENSG00000242252	BGLAP	-0.05187	-0.0113534	0.958632	0.0454685	0.127068	9.1017e-07	7.40513e-06	22	29	29	D1	GI. colon, sigmoid (GTEx)	EpiXcan	0.998822	colon_sigmoid	0.999981
4643	ENSG00000175110	MRPS22	0.05176	-0.000626346	0.95872	0.022372	0.0226711	0.0448646	0.155171	13	15	15	D1	GI. colon, sigmoid (GTEx)	EpiXcan	0.998822	colon_sigmoid	0.999981
4644	ENSG00000126653	NSRP1	-0.0514053	-0.0182668	0.959003	0.0111213	0.0136442	0.124638	0.373142	3	3	3	D1	GI. colon, sigmoid (GTEx)	EpiXcan	0.998822	colon_sigmoid	0.999981
4645	ENSG00000136478	TEX2	-0.0510547	-0.0106183	0.959282	0.00912316	0.0343588	0.0153959	0.0594247	6	10	10	D1	GI. colon, sigmoid (GTEx)	EpiXcan	0.998822	colon_sigmoid	0.999981
4646	ENSG00000269430	LRRC3DN	-0.0508145	-0.00487837	0.959473	0.168768	0.290041	2.00251e-15	4.65293e-14	36	41	41	D1	GI. colon, sigmoid (GTEx)	EpiXcan	0.998822	colon_sigmoid	0.999981
4647	ENSG00000272316	AL021368.2	-0.0501729	-0.00203624	0.959985	0.120122	0.201851	5.79728e-11	8.45221e-10	12	19	19	D1	GI. colon, sigmoid (GTEx)	EpiXcan	0.998822	colon_sigmoid	0.999981
4648	ENSG00000264364	DYNLL2	0.0499976	0.04537	0.960124	0.0171373	0.014868	0.109517	0.334959	15	17	17	D1	GI. colon, sigmoid (GTEx)	EpiXcan	0.998822	colon_sigmoid	0.999981
4649	ENSG00000233006	MIR3936HG	-0.0494015	-0.00233279	0.960599	0.0554813	0.118227	2.99033e-06	2.23931e-05	15	20	20	D1	GI. colon, sigmoid (GTEx)	EpiXcan	0.998822	colon_sigmoid	0.999981
4650	ENSG00000197530	MIB2	-0.0488636	-0.016833	0.961028	0.0169555	0.0110848	0.171853	0.482725	11	17	17	D1	GI. colon, sigmoid (GTEx)	EpiXcan	0.998822	colon_sigmoid	0.999981
4651	ENSG00000104343	UBE2W	0.0486622	0.0012184	0.961188	0.0444844	0.0286048	0.0263733	0.0973948	19	23	23	D1	GI. colon, sigmoid (GTEx)	EpiXcan	0.998822	colon_sigmoid	0.999981
4652	ENSG00000153157	SYCP2L	-0.0480875	0.00214484	0.961646	0.17135	0.0111398	0.171252	0.481325	70	88	88	D1	GI. colon, sigmoid (GTEx)	EpiXcan	0.998822	colon_sigmoid	0.999981
4653	ENSG00000244560	AC004890.2	0.047358	0.0103354	0.962228	0.0358192	0.0921194	4.59896e-05	0.000281135	20	29	29	D1	GI. colon, sigmoid (GTEx)	EpiXcan	0.998822	colon_sigmoid	0.999981
4654	ENSG00000243667	WDR92	0.0471953	0.0102792	0.962358	0.0137762	0.054152	0.00173795	0.00791883	7	10	10	D1	GI. colon, sigmoid (GTEx)	EpiXcan	0.998822	colon_sigmoid	0.999981
4655	ENSG00000101144	BMP7	0.0471951	0.0114925	0.962358	0.0220848	0.0544411	0.00192035	0.0086654	13	16	16	D1	GI. colon, sigmoid (GTEx)	EpiXcan	0.998822	colon_sigmoid	0.999981
4656	ENSG00000122678	POLM	0.0469784	0.00121778	0.96253	0.147529	0.223931	7.48781e-12	1.20866e-10	15	15	15	D1	GI. colon, sigmoid (GTEx)	EpiXcan	0.998822	colon_sigmoid	0.999981
4657	ENSG00000244879	GABPB1-AS1	-0.0462775	-0.00117755	0.963089	0.327763	0.59868	2.44046e-40	5.1808e-38	25	32	32	D1	GI. colon, sigmoid (GTEx)	EpiXcan	0.998822	colon_sigmoid	0.999981
4658	ENSG00000189042	ZNF567	0.0461269	0.0105531	0.963209	0.00503408	0.0576508	0.00153211	0.00707222	8	13	13	D1	GI. colon, sigmoid (GTEx)	EpiXcan	0.998822	colon_sigmoid	0.999981
4659	ENSG00000213199	ASIC3	-0.0460983	-0.00902531	0.963232	0.0201951	0.0457032	0.00452712	0.0193082	12	12	12	D1	GI. colon, sigmoid (GTEx)	EpiXcan	0.998822	colon_sigmoid	0.999981
4660	ENSG00000258708	SLC25A21-AS1	-0.0456444	-0.0190003	0.963594	0.0681066	0.0664199	0.000684902	0.00338971	47	53	53	D1	GI. colon, sigmoid (GTEx)	EpiXcan	0.998822	colon_sigmoid	0.999981
4661	ENSG00000122359	ANXA11	-0.0452582	-0.00686917	0.963902	0.222504	0.0243202	0.0405168	0.14195	112	135	135	D1	GI. colon, sigmoid (GTEx)	EpiXcan	0.998822	colon_sigmoid	0.999981
4662	ENSG00000172137	CALB2	-0.0446933	0.025824	0.964352	0.0617634	0.0186834	0.0742348	0.241211	25	31	31	D1	GI. colon, sigmoid (GTEx)	EpiXcan	0.998822	colon_sigmoid	0.999981
4663	ENSG00000156253	RWDD2B	0.0445574	0.00218308	0.96446	0.0395941	0.127918	1.34754e-06	1.06369e-05	10	12	12	D1	GI. colon, sigmoid (GTEx)	EpiXcan	0.998822	colon_sigmoid	0.999981
4664	ENSG00000157837	SPPL3	-0.0444894	-0.00998603	0.964514	0.00836108	0.0574496	0.00163212	0.00749513	6	7	7	D1	GI. colon, sigmoid (GTEx)	EpiXcan	0.998822	colon_sigmoid	0.999981
4665	ENSG00000104626	ERI1	-0.0444357	0.00865106	0.964557	0.0234213	0.0361505	0.0130579	0.0511643	13	18	18	D1	GI. colon, sigmoid (GTEx)	EpiXcan	0.998822	colon_sigmoid	0.999981
4666	ENSG00000182685	BRICD5	0.0443827	0.0197489	0.964599	0.00851658	0.0331279	0.0161228	0.0620084	2	2	2	D1	GI. colon, sigmoid (GTEx)	EpiXcan	0.998822	colon_sigmoid	0.999981
4667	ENSG00000089486	CDIP1	-0.0440266	0.00764617	0.964883	0.107861	0.264708	2.4779e-13	4.69795e-12	27	43	43	D1	GI. colon, sigmoid (GTEx)	EpiXcan	0.998822	colon_sigmoid	0.999981
4668	ENSG00000226328	NUP50-AS1	-0.0438883	-0.0209455	0.964993	0.0108986	0.0140205	0.116441	0.352367	8	12	12	D1	GI. colon, sigmoid (GTEx)	EpiXcan	0.998822	colon_sigmoid	0.999981
4669	ENSG00000101447	FAM83D	-0.0438679	-0.00176667	0.96501	0.171019	0.364286	3.50542e-20	1.22786e-18	35	41	41	D1	GI. colon, sigmoid (GTEx)	EpiXcan	0.998822	colon_sigmoid	0.999981
4670	ENSG00000175198	PCCA	-0.0437904	0.0211316	0.965071	0.0165289	0.02541	0.0380897	0.134393	13	17	17	D1	GI. colon, sigmoid (GTEx)	EpiXcan	0.998822	colon_sigmoid	0.999981
4671	ENSG00000268912	AC012313.5	-0.0431579	-0.0216803	0.965576	0.0376164	0.122119	2.41167e-06	1.82648e-05	36	49	49	D1	GI. colon, sigmoid (GTEx)	EpiXcan	0.998822	colon_sigmoid	0.999981
4672	ENSG00000163870	TPRA1	0.0429648	-0.00507152	0.96573	0.0369204	0.0298132	0.0248935	0.0924174	22	32	32	D1	GI. colon, sigmoid (GTEx)	EpiXcan	0.998822	colon_sigmoid	0.999981
4673	ENSG00000134297	PLEKHA8P1	-0.042345	0.00140751	0.966224	0.0186777	0.010268	0.187111	0.515254	34	36	36	D1	GI. colon, sigmoid (GTEx)	EpiXcan	0.998822	colon_sigmoid	0.999981
4674	ENSG00000141873	SLC39A3	0.0423153	-0.00663931	0.966247	0.137137	0.0289392	0.0247058	0.0918423	62	82	82	D1	GI. colon, sigmoid (GTEx)	EpiXcan	0.998822	colon_sigmoid	0.999981
4675	ENSG00000272143	FGF14-AS2	-0.0421674	-0.00201841	0.966365	0.017059	0.0391904	0.00702591	0.0289529	10	12	12	D1	GI. colon, sigmoid (GTEx)	EpiXcan	0.998822	colon_sigmoid	0.999981
4676	ENSG00000187942	LDLRAD2	-0.0420086	-0.00921006	0.966492	0.00572139	0.0275972	0.0302478	0.110107	7	9	9	D1	GI. colon, sigmoid (GTEx)	EpiXcan	0.998822	colon_sigmoid	0.999981
4677	ENSG00000185324	CDK10	-0.0419839	-0.00179219	0.966511	0.233697	0.464682	7.8313e-29	5.80552e-27	29	40	40	D1	GI. colon, sigmoid (GTEx)	EpiXcan	0.998822	colon_sigmoid	0.999981
4678	ENSG00000091947	TMEM101	0.0418706	0.0127769	0.966602	0.056714	0.10053	1.98591e-05	0.000130448	22	29	29	D1	GI. colon, sigmoid (GTEx)	EpiXcan	0.998822	colon_sigmoid	0.999981
4679	ENSG00000141744	PNMT	0.0418413	-0.00324647	0.966625	0.0591285	0.0748515	0.000225356	0.00121769	14	16	16	D1	GI. colon, sigmoid (GTEx)	EpiXcan	0.998822	colon_sigmoid	0.999981
4680	ENSG00000237172	B3GNT9	-0.0413067	-0.00832741	0.967051	0.00861607	0.0543033	0.00157491	0.00725141	7	9	9	D1	GI. colon, sigmoid (GTEx)	EpiXcan	0.998822	colon_sigmoid	0.999981
4681	ENSG00000198331	HYLS1	-0.0410647	0.00486741	0.967244	0.0229565	0.0163352	0.0811116	0.259761	20	30	30	D1	GI. colon, sigmoid (GTEx)	EpiXcan	0.998822	colon_sigmoid	0.999981
4682	ENSG00000160172	FAM86C2P	-0.0410117	0.00834542	0.967287	0.0768684	0.182255	2.91737e-09	3.41481e-08	15	18	18	D1	GI. colon, sigmoid (GTEx)	EpiXcan	0.998822	colon_sigmoid	0.999981
4683	ENSG00000225205	AC078883.1	-0.040931	-0.00890481	0.967351	0.010442	0.0175775	0.084979	0.270662	6	7	7	D1	GI. colon, sigmoid (GTEx)	EpiXcan	0.998822	colon_sigmoid	0.999981
4684	ENSG00000122218	COPA	-0.0408809	0.00812818	0.967391	0.000451262	0.0125824	0.145604	0.423425	4	8	8	D1	GI. colon, sigmoid (GTEx)	EpiXcan	0.998822	colon_sigmoid	0.999981
4685	ENSG00000104408	EIF3E	0.0404143	-0.0165803	0.967763	0.00448581	0.0268287	0.032134	0.116167	16	22	22	D1	GI. colon, sigmoid (GTEx)	EpiXcan	0.998822	colon_sigmoid	0.999981
4686	ENSG00000104728	ARHGEF10	0.0401508	0.00332616	0.967973	0.0505957	0.0701372	0.000420277	0.00216092	26	30	30	D1	GI. colon, sigmoid (GTEx)	EpiXcan	0.998822	colon_sigmoid	0.999981
4687	ENSG00000250565	ATP6V1E2	0.0399445	-0.000998368	0.968137	0.100469	0.270256	1.01479e-13	1.99694e-12	27	39	39	D1	GI. colon, sigmoid (GTEx)	EpiXcan	0.998822	colon_sigmoid	0.999981
4688	ENSG00000108826	MRPL27	0.0392466	-0.00124449	0.968694	0.0659063	0.16999	8.73739e-09	9.579e-08	6	8	8	D1	GI. colon, sigmoid (GTEx)	EpiXcan	0.998822	colon_sigmoid	0.999981
4689	ENSG00000112308	C6orf62	-0.0386374	-0.00209717	0.969179	0.167758	0.132223	5.7237e-07	4.80208e-06	47	56	56	D1	GI. colon, sigmoid (GTEx)	EpiXcan	0.998822	colon_sigmoid	0.999981
4690	ENSG00000125166	GOT2	0.0385681	0.000711777	0.969235	0.0970328	0.0180254	0.0743641	0.24152	52	69	69	D1	GI. colon, sigmoid (GTEx)	EpiXcan	0.998822	colon_sigmoid	0.999981
4691	ENSG00000153046	CDYL	0.0382366	0.0194306	0.969499	0.0338008	0.0497014	0.00334063	0.0145494	22	26	26	D1	GI. colon, sigmoid (GTEx)	EpiXcan	0.998822	colon_sigmoid	0.999981
4692	ENSG00000023041	ZDHHC6	-0.0375862	-0.00444295	0.970018	0.0485311	0.0690408	0.000493928	0.00250559	15	16	16	D1	GI. colon, sigmoid (GTEx)	EpiXcan	0.998822	colon_sigmoid	0.999981
4693	ENSG00000050405	LIMA1	0.0374911	0.0273195	0.970093	0.0106758	0.0129355	0.139972	0.410625	8	13	13	D1	GI. colon, sigmoid (GTEx)	EpiXcan	0.998822	colon_sigmoid	0.999981
4694	ENSG00000234353	AP000346.2	-0.0374813	-0.00138446	0.970101	0.0791638	0.227759	8.4188e-12	1.34653e-10	24	31	31	D1	GI. colon, sigmoid (GTEx)	EpiXcan	0.998822	colon_sigmoid	0.999981
4695	ENSG00000141404	GNAL	-0.0374175	0.00733221	0.970152	0.0161756	0.049574	0.00337126	0.0146691	35	39	39	D1	GI. colon, sigmoid (GTEx)	EpiXcan	0.998822	colon_sigmoid	0.999981
4696	ENSG00000196678	ERI2	-0.0374136	0.0143595	0.970155	0.110713	0.135048	4.81972e-07	4.10511e-06	30	36	36	D1	GI. colon, sigmoid (GTEx)	EpiXcan	0.998822	colon_sigmoid	0.999981
4697	ENSG00000013392	RWDD2A	0.0373982	0.0135547	0.970167	0.0847969	0.0785622	0.000203263	0.00110814	84	101	101	D1	GI. colon, sigmoid (GTEx)	EpiXcan	0.998822	colon_sigmoid	0.999981
4698	ENSG00000143815	LBR	0.0364455	-0.00365294	0.970927	0.0272472	0.0731723	0.000235182	0.0012659	26	34	34	D1	GI. colon, sigmoid (GTEx)	EpiXcan	0.998822	colon_sigmoid	0.999981
4699	ENSG00000168096	ANKS3	0.0361821	-0.000191783	0.971137	0.0056731	0.010006	0.188338	0.517617	2	2	2	D1	GI. colon, sigmoid (GTEx)	EpiXcan	0.998822	colon_sigmoid	0.999981
4700	ENSG00000180992	MRPL14	-0.0357488	-0.0112257	0.971483	0.0044963	0.0461019	0.00491497	0.0208362	6	8	8	D1	GI. colon, sigmoid (GTEx)	EpiXcan	0.998822	colon_sigmoid	0.999981
4701	ENSG00000137338	PGBD1	-0.0353247	-0.000553581	0.971821	0.0520547	0.0518214	0.00211533	0.00950541	38	40	40	D1	GI. colon, sigmoid (GTEx)	EpiXcan	0.998822	colon_sigmoid	0.999981
4702	ENSG00000145506	NKD2	-0.0351444	-0.0055923	0.971965	0.00564347	0.0242165	0.0411718	0.143855	2	2	2	D1	GI. colon, sigmoid (GTEx)	EpiXcan	0.998822	colon_sigmoid	0.999981
4703	ENSG00000183309	ZNF623	0.0351411	0.00565207	0.971967	0.166267	0.390565	3.36863e-21	1.28605e-19	9	10	10	D1	GI. colon, sigmoid (GTEx)	EpiXcan	0.998822	colon_sigmoid	0.999981
4704	ENSG00000152804	HHEX	-0.034405	-0.0198588	0.972554	0.0240744	0.0249978	0.0338645	0.12166	13	15	15	D1	GI. colon, sigmoid (GTEx)	EpiXcan	0.998822	colon_sigmoid	0.999981
4705	ENSG00000069275	NUCKS1	-0.0343304	0.00205453	0.972614	0.147703	0.128271	5.70886e-07	4.79538e-06	51	54	54	D1	GI. colon, sigmoid (GTEx)	EpiXcan	0.998822	colon_sigmoid	0.999981
4706	ENSG00000222019	URAHP	-0.0342678	-0.0106203	0.972664	0.00666556	0.101355	1.89571e-05	0.00012511	4	7	7	D1	GI. colon, sigmoid (GTEx)	EpiXcan	0.998822	colon_sigmoid	0.999981
4707	ENSG00000153208	MERTK	-0.0339834	-0.00121232	0.97289	0.225644	0.423925	2.0785e-24	1.1031e-22	24	28	28	D1	GI. colon, sigmoid (GTEx)	EpiXcan	0.998822	colon_sigmoid	0.999981
4708	ENSG00000103356	EARS2	-0.0337113	0.00109729	0.973107	0.0956275	0.135277	6.12006e-07	5.11319e-06	53	65	65	D1	GI. colon, sigmoid (GTEx)	EpiXcan	0.998822	colon_sigmoid	0.999981
4709	ENSG00000112139	MDGA1	-0.0336587	-0.00103355	0.973149	0.510511	0.627227	5.07784e-44	1.54664e-41	29	33	33	D1	GI. colon, sigmoid (GTEx)	EpiXcan	0.998822	colon_sigmoid	0.999981
4710	ENSG00000119285	HEATR1	-0.0332396	-0.0100924	0.973484	0.0342922	0.0579447	0.00130716	0.00611712	18	23	23	D1	GI. colon, sigmoid (GTEx)	EpiXcan	0.998822	colon_sigmoid	0.999981
4711	ENSG00000072756	TRNT1	-0.0331194	0.000558383	0.973579	0.0226091	0.0503158	0.00324878	0.0141714	15	18	18	D1	GI. colon, sigmoid (GTEx)	EpiXcan	0.998822	colon_sigmoid	0.999981
4712	ENSG00000206341	HLA-H	0.0326285	0.00977532	0.973971	0.165052	0.176652	1.87586e-09	2.27753e-08	61	69	69	D1	GI. colon, sigmoid (GTEx)	EpiXcan	0.998822	colon_sigmoid	0.999981
4713	ENSG00000122779	TRIM24	-0.0324972	-0.00267664	0.974076	0.00962344	0.0227556	0.0436377	0.151376	2	3	3	D1	GI. colon, sigmoid (GTEx)	EpiXcan	0.998822	colon_sigmoid	0.999981
4714	ENSG00000131055	COX4I2	0.0324341	0.00195166	0.974126	0.0453624	0.105385	9.96463e-06	6.86741e-05	12	12	12	D1	GI. colon, sigmoid (GTEx)	EpiXcan	0.998822	colon_sigmoid	0.999981
4715	ENSG00000125629	INSIG2	-0.0322747	-0.00809592	0.974253	0.0523629	0.0414787	0.00673128	0.0278535	17	20	20	D1	GI. colon, sigmoid (GTEx)	EpiXcan	0.998822	colon_sigmoid	0.999981
4716	ENSG00000204604	ZNF468	-0.0320239	-0.00876025	0.974453	0.111862	0.177923	6.35892e-09	7.1333e-08	52	67	67	D1	GI. colon, sigmoid (GTEx)	EpiXcan	0.998822	colon_sigmoid	0.999981
4717	ENSG00000189007	ADAT2	0.0319697	0.00992571	0.974496	0.00711845	0.0343635	0.0150963	0.0584133	9	11	11	D1	GI. colon, sigmoid (GTEx)	EpiXcan	0.998822	colon_sigmoid	0.999981
4718	ENSG00000124615	MOCS1	0.0317721	0.0227284	0.974654	0.000506852	0.0193106	0.0662524	0.218518	2	3	3	D1	GI. colon, sigmoid (GTEx)	EpiXcan	0.998822	colon_sigmoid	0.999981
4719	ENSG00000078618	NRDC	0.0314754	0.00258035	0.97489	0.0983577	0.0595614	0.000624763	0.00312069	31	36	36	D1	GI. colon, sigmoid (GTEx)	EpiXcan	0.998822	colon_sigmoid	0.999981
4720	ENSG00000163041	H3F3A	0.0313832	-0.000572586	0.974964	0.0872835	0.333291	1.26558e-17	3.61141e-16	19	24	24	D1	GI. colon, sigmoid (GTEx)	EpiXcan	0.998822	colon_sigmoid	0.999981
4721	ENSG00000137411	VARS2	-0.0310883	-0.00225011	0.975199	0.354508	0.357757	6.6369e-19	2.09909e-17	74	83	83	D1	GI. colon, sigmoid (GTEx)	EpiXcan	0.998822	colon_sigmoid	0.999981
4722	ENSG00000172175	MALT1	-0.0307692	0.00100955	0.975454	0.0355242	0.0276917	0.0296631	0.10826	38	45	45	D1	GI. colon, sigmoid (GTEx)	EpiXcan	0.998822	colon_sigmoid	0.999981
4723	ENSG00000167553	TUBA1C	0.030151	0.00793782	0.975947	0.0342627	0.0436189	0.00505958	0.0213781	14	17	17	D1	GI. colon, sigmoid (GTEx)	EpiXcan	0.998822	colon_sigmoid	0.999981
4724	ENSG00000124508	BTN2A2	0.0300174	0.00160636	0.976053	0.106212	0.222977	3.63908e-11	5.39547e-10	21	26	26	D1	GI. colon, sigmoid (GTEx)	EpiXcan	0.998822	colon_sigmoid	0.999981
4725	ENSG00000134575	ACP2	-0.0294866	-0.0168294	0.976477	0.0141785	0.0129159	0.141034	0.412962	13	17	17	D1	GI. colon, sigmoid (GTEx)	EpiXcan	0.998822	colon_sigmoid	0.999981
4726	ENSG00000168778	TCTN2	-0.029456	0.00522399	0.976501	0.132296	0.418602	3.9637e-23	1.8031e-21	34	46	46	D1	GI. colon, sigmoid (GTEx)	EpiXcan	0.998822	colon_sigmoid	0.999981
4727	ENSG00000162585	FAAP20	-0.0288793	-0.00164789	0.976961	0.111026	0.25693	1.28707e-13	2.50808e-12	23	30	30	D1	GI. colon, sigmoid (GTEx)	EpiXcan	0.998822	colon_sigmoid	0.999981
4728	ENSG00000205531	NAP1L4	0.0288331	-0.00220452	0.976998	0.0233289	0.0137427	0.120052	0.361264	38	50	50	D1	GI. colon, sigmoid (GTEx)	EpiXcan	0.998822	colon_sigmoid	0.999981
4729	ENSG00000132357	CARD6	-0.0286703	-0.00695452	0.977128	0.00617115	0.0386048	0.0101221	0.0404625	9	10	10	D1	GI. colon, sigmoid (GTEx)	EpiXcan	0.998822	colon_sigmoid	0.999981
4730	ENSG00000261428	AC097461.1	-0.0280271	-0.00114165	0.977641	0.206407	0.396186	1.33945e-21	5.33153e-20	6	7	7	D1	GI. colon, sigmoid (GTEx)	EpiXcan	0.998822	colon_sigmoid	0.999981
4731	ENSG00000143850	PLEKHA6	0.0279979	-0.00116769	0.977664	0.0620656	0.112899	7.01163e-06	4.95911e-05	35	39	39	D1	GI. colon, sigmoid (GTEx)	EpiXcan	0.998822	colon_sigmoid	0.999981
4732	ENSG00000178502	KLHL11	0.0278581	-0.000240223	0.977775	0.00698129	0.0230219	0.0478876	0.164409	2	2	2	D1	GI. colon, sigmoid (GTEx)	EpiXcan	0.998822	colon_sigmoid	0.999981
4733	ENSG00000123552	USP45	0.0272392	0.00241581	0.978269	0.0421477	0.101996	1.32843e-05	9.01335e-05	15	25	25	D1	GI. colon, sigmoid (GTEx)	EpiXcan	0.998822	colon_sigmoid	0.999981
4734	ENSG00000170473	PYM1	0.0268526	0.0257275	0.978577	0.00952611	0.027449	0.0300268	0.109416	6	6	6	D1	GI. colon, sigmoid (GTEx)	EpiXcan	0.998822	colon_sigmoid	0.999981
4735	ENSG00000116574	RHOU	-0.0266973	-0.000485306	0.978701	0.0248168	0.121527	1.67502e-06	1.30165e-05	12	13	13	D1	GI. colon, sigmoid (GTEx)	EpiXcan	0.998822	colon_sigmoid	0.999981
4736	ENSG00000243678	NME2	-0.0264749	-0.00116896	0.978879	0.14909	0.311104	3.13186e-16	7.82183e-15	16	19	19	D1	GI. colon, sigmoid (GTEx)	EpiXcan	0.998822	colon_sigmoid	0.999981
4737	ENSG00000157343	ARMC12	0.0260739	0.00352821	0.979198	0.0482754	0.110182	7.44295e-06	5.22722e-05	18	22	22	D1	GI. colon, sigmoid (GTEx)	EpiXcan	0.998822	colon_sigmoid	0.999981
4738	ENSG00000153113	CAST	0.0260567	0.00109863	0.979212	0.267258	0.393444	2.23276e-22	9.53756e-21	13	18	18	D1	GI. colon, sigmoid (GTEx)	EpiXcan	0.998822	colon_sigmoid	0.999981
4739	ENSG00000185009	AP3M1	-0.02571	-0.00800845	0.979489	0.0349037	0.0863053	9.01335e-05	0.000525973	25	31	31	D1	GI. colon, sigmoid (GTEx)	EpiXcan	0.998822	colon_sigmoid	0.999981
4740	ENSG00000176973	FAM89B	0.0256781	0.0129659	0.979514	0.061293	0.0573791	0.00141878	0.00660195	15	18	18	D1	GI. colon, sigmoid (GTEx)	EpiXcan	0.998822	colon_sigmoid	0.999981
4741	ENSG00000269918	AF131215.6	-0.0255881	-0.0158717	0.979586	0.0244787	0.0999864	2.20561e-05	0.000143534	11	19	19	D1	GI. colon, sigmoid (GTEx)	EpiXcan	0.998822	colon_sigmoid	0.999981
4742	ENSG00000151239	TWF1	-0.0252974	-0.0012619	0.979818	0.0617508	0.0423483	0.006396	0.0266076	31	35	35	D1	GI. colon, sigmoid (GTEx)	EpiXcan	0.998822	colon_sigmoid	0.999981
4743	ENSG00000166341	DCHS1	0.0243967	0.00305068	0.980536	0.124855	0.0715527	0.000370527	0.00192276	66	83	83	D1	GI. colon, sigmoid (GTEx)	EpiXcan	0.998822	colon_sigmoid	0.999981
4744	ENSG00000029364	SLC39A9	0.0241795	0.000808604	0.980709	0.0281632	0.0762391	0.000208451	0.00113416	26	29	29	D1	GI. colon, sigmoid (GTEx)	EpiXcan	0.998822	colon_sigmoid	0.999981
4745	ENSG00000166598	HSP90B1	0.0238047	-0.0317941	0.981008	0.00553759	0.0575799	0.00118516	0.00557784	9	14	14	D1	GI. colon, sigmoid (GTEx)	EpiXcan	0.998822	colon_sigmoid	0.999981
4746	ENSG00000112033	PPARD	-0.0236838	7.89226e-06	0.981105	0.0617722	0.0545704	0.00226624	0.0101285	33	37	37	D1	GI. colon, sigmoid (GTEx)	EpiXcan	0.998822	colon_sigmoid	0.999981
4747	ENSG00000205659	LIN52	-0.0236713	-0.00872247	0.981115	0.120492	0.0118635	0.148067	0.429059	54	64	64	D1	GI. colon, sigmoid (GTEx)	EpiXcan	0.998822	colon_sigmoid	0.999981
4748	ENSG00000108091	CCDC6	0.0234278	0.0119514	0.981309	0.0346489	0.0546548	0.00168471	0.00771389	25	32	32	D1	GI. colon, sigmoid (GTEx)	EpiXcan	0.998822	colon_sigmoid	0.999981
4749	ENSG00000253305	PCDHGB6	-0.0229611	-0.045878	0.981681	0.0285794	0.0123881	0.141266	0.413304	10	11	11	D1	GI. colon, sigmoid (GTEx)	EpiXcan	0.998822	colon_sigmoid	0.999981
4750	ENSG00000186446	ZNF501	0.0228037	-0.00181813	0.981807	0.0160243	0.0159259	0.095095	0.297472	7	7	7	D1	GI. colon, sigmoid (GTEx)	EpiXcan	0.998822	colon_sigmoid	0.999981
4751	ENSG00000152779	SLC16A12	0.0226842	-0.00236181	0.981902	0.0502185	0.10088	1.38074e-05	9.34114e-05	7	11	11	D1	GI. colon, sigmoid (GTEx)	EpiXcan	0.998822	colon_sigmoid	0.999981
4752	ENSG00000008130	NADK	0.0224301	-0.018875	0.982105	0.0037476	0.019827	0.064871	0.214406	7	14	14	D1	GI. colon, sigmoid (GTEx)	EpiXcan	0.998822	colon_sigmoid	0.999981
4753	ENSG00000189350	TOGARAM2	-0.0223715	-0.00429291	0.982152	0.183585	0.262178	2.64156e-13	4.98799e-12	29	31	31	D1	GI. colon, sigmoid (GTEx)	EpiXcan	0.998822	colon_sigmoid	0.999981
4754	ENSG00000119906	SLF2	0.0222651	-0.00824695	0.982236	0.0408653	0.0207085	0.0623423	0.207083	20	30	30	D1	GI. colon, sigmoid (GTEx)	EpiXcan	0.998822	colon_sigmoid	0.999981
4755	ENSG00000245498	AP000866.1	0.0217452	0.0104609	0.982651	0.0392634	0.0959142	3.31527e-05	0.000208577	15	20	20	D1	GI. colon, sigmoid (GTEx)	EpiXcan	0.998822	colon_sigmoid	0.999981
4756	ENSG00000147459	DOCK5	-0.0216069	-0.000139577	0.982761	0.0106484	0.0371826	0.0119718	0.0473565	13	19	19	D1	GI. colon, sigmoid (GTEx)	EpiXcan	0.998822	colon_sigmoid	0.999981
4757	ENSG00000160299	PCNT	-0.0215623	0.0247465	0.982797	0.0267682	0.0708775	0.000366096	0.00190118	15	23	23	D1	GI. colon, sigmoid (GTEx)	EpiXcan	0.998822	colon_sigmoid	0.999981
4758	ENSG00000110047	EHD1	0.0214516	0.00608952	0.982885	0.0390941	0.0318051	0.0192447	0.0730131	23	32	32	D1	GI. colon, sigmoid (GTEx)	EpiXcan	0.998822	colon_sigmoid	0.999981
4759	ENSG00000160539	PLPP7	0.0211214	0.0449358	0.983149	0.00632645	0.0352561	0.0141196	0.0549834	3	3	3	D1	GI. colon, sigmoid (GTEx)	EpiXcan	0.998822	colon_sigmoid	0.999981
4760	ENSG00000143847	PPFIA4	-0.0211175	-0.00128382	0.983152	0.0402131	0.136667	2.93866e-07	2.58466e-06	11	12	12	D1	GI. colon, sigmoid (GTEx)	EpiXcan	0.998822	colon_sigmoid	0.999981
4761	ENSG00000163633	C4orf36	0.0206345	0.00553425	0.983537	0.00309496	0.0144859	0.118121	0.356295	2	2	2	D1	GI. colon, sigmoid (GTEx)	EpiXcan	0.998822	colon_sigmoid	0.999981
4762	ENSG00000170949	ZNF160	-0.0201817	-0.0232331	0.983898	0.179948	0.292261	5.34197e-15	1.18428e-13	99	125	125	D1	GI. colon, sigmoid (GTEx)	EpiXcan	0.998822	colon_sigmoid	0.999981
4763	ENSG00000048544	MRPS10	-0.0198942	-0.00201318	0.984128	0.0591925	0.323751	1.01051e-17	2.93131e-16	5	11	11	D1	GI. colon, sigmoid (GTEx)	EpiXcan	0.998822	colon_sigmoid	0.999981
4764	ENSG00000172932	ANKRD13D	-0.0197996	0.00189381	0.984203	0.0870575	0.100933	1.61865e-05	0.000108201	26	30	30	D1	GI. colon, sigmoid (GTEx)	EpiXcan	0.998822	colon_sigmoid	0.999981
4765	ENSG00000186281	GPAT2	0.0197384	-0.00388899	0.984252	0.0896995	0.164408	1.10483e-08	1.1972e-07	9	10	10	D1	GI. colon, sigmoid (GTEx)	EpiXcan	0.998822	colon_sigmoid	0.999981
4766	ENSG00000115020	PIKFYVE	0.0190018	0.00223352	0.98484	0.00664908	0.0282909	0.0237278	0.0884883	26	36	36	D1	GI. colon, sigmoid (GTEx)	EpiXcan	0.998822	colon_sigmoid	0.999981
4767	ENSG00000146066	HIGD2A	0.0188535	0.00102692	0.984958	0.101103	0.20176	2.33673e-10	3.15717e-09	18	21	21	D1	GI. colon, sigmoid (GTEx)	EpiXcan	0.998822	colon_sigmoid	0.999981
4768	ENSG00000198832	SELENOM	0.0188186	-0.00661744	0.984986	0.0839375	0.117102	3.48819e-06	2.58998e-05	39	47	47	D1	GI. colon, sigmoid (GTEx)	EpiXcan	0.998822	colon_sigmoid	0.999981
4769	ENSG00000124164	VAPB	-0.0188015	-0.0060233	0.984999	0.118059	0.338923	1.67456e-18	5.17931e-17	19	23	23	D1	GI. colon, sigmoid (GTEx)	EpiXcan	0.998822	colon_sigmoid	0.999981
4770	ENSG00000251562	MALAT1	0.0186529	0.0272615	0.985118	0.00161718	0.0105504	0.184169	0.509302	4	5	5	D1	GI. colon, sigmoid (GTEx)	EpiXcan	0.998822	colon_sigmoid	0.999981
4771	ENSG00000148399	DPH7	-0.0184476	-0.0850464	0.985282	0.011442	0.0298149	0.0254482	0.0942519	14	18	18	D1	GI. colon, sigmoid (GTEx)	EpiXcan	0.998822	colon_sigmoid	0.999981
4772	ENSG00000186687	LYRM7	0.0180395	0.014479	0.985607	0.0295143	0.0141502	0.11982	0.360844	11	12	12	D1	GI. colon, sigmoid (GTEx)	EpiXcan	0.998822	colon_sigmoid	0.999981
4773	ENSG00000164048	ZNF589	0.017886	-8.90661e-05	0.98573	0.314688	0.509874	1.33257e-31	1.22833e-29	25	31	31	D1	GI. colon, sigmoid (GTEx)	EpiXcan	0.998822	colon_sigmoid	0.999981
4774	ENSG00000167671	UBXN6	0.0178701	0.00714465	0.985742	0.163162	0.290472	9.16088e-16	2.1718e-14	31	37	37	D1	GI. colon, sigmoid (GTEx)	EpiXcan	0.998822	colon_sigmoid	0.999981
4775	ENSG00000166900	STX3	-0.0177095	0.000368258	0.985871	0.0357259	0.0929134	2.71586e-05	0.000173912	16	17	17	D1	GI. colon, sigmoid (GTEx)	EpiXcan	0.998822	colon_sigmoid	0.999981
4776	ENSG00000069696	DRD4	0.0173902	0.0119621	0.986125	0.0442379	0.102439	1.50414e-05	0.000101271	11	13	13	D1	GI. colon, sigmoid (GTEx)	EpiXcan	0.998822	colon_sigmoid	0.999981
4777	ENSG00000102890	ELMO3	-0.0172955	-0.0227227	0.986201	0.00614287	0.0180961	0.079072	0.254217	4	5	5	D1	GI. colon, sigmoid (GTEx)	EpiXcan	0.998822	colon_sigmoid	0.999981
4778	ENSG00000121005	CRISPLD1	0.0171884	0.00886265	0.986286	0.00132664	0.0338845	0.0165742	0.0635698	2	3	3	D1	GI. colon, sigmoid (GTEx)	EpiXcan	0.998822	colon_sigmoid	0.999981
4779	ENSG00000154721	JAM2	0.0171424	0.00125268	0.986323	0.0610993	0.0157027	0.104241	0.321559	35	35	35	D1	GI. colon, sigmoid (GTEx)	EpiXcan	0.998822	colon_sigmoid	0.999981
4780	ENSG00000139722	VPS37B	-0.0171214	-0.0430454	0.98634	0.106702	0.023232	0.0456372	0.157493	54	65	65	D1	GI. colon, sigmoid (GTEx)	EpiXcan	0.998822	colon_sigmoid	0.999981
4781	ENSG00000107338	SHB	-0.0169512	0.00124449	0.986476	0.0828142	0.151144	1.23464e-07	1.14941e-06	23	34	34	D1	GI. colon, sigmoid (GTEx)	EpiXcan	0.998822	colon_sigmoid	0.999981
4782	ENSG00000196981	WDR5B	0.0166425	0.00169454	0.986722	0.0671812	0.183799	1.51479e-09	1.8591e-08	25	32	32	D1	GI. colon, sigmoid (GTEx)	EpiXcan	0.998822	colon_sigmoid	0.999981
4783	ENSG00000082258	CCNT2	-0.0162015	-0.00120086	0.987074	0.0664998	0.198678	1.97989e-10	2.70636e-09	11	17	17	D1	GI. colon, sigmoid (GTEx)	EpiXcan	0.998822	colon_sigmoid	0.999981
4784	ENSG00000005189	REXO5	0.0161494	0.012426	0.987115	0.0274217	0.0432771	0.00543765	0.0228515	19	28	28	D1	GI. colon, sigmoid (GTEx)	EpiXcan	0.998822	colon_sigmoid	0.999981
4785	ENSG00000099957	P2RX6	0.0159917	0.00051416	0.987241	0.140843	0.284643	1.11197e-14	2.38955e-13	5	6	6	D1	GI. colon, sigmoid (GTEx)	EpiXcan	0.998822	colon_sigmoid	0.999981
4786	ENSG00000134108	ARL8B	0.015807	0.00758982	0.987388	0.017004	0.0104577	0.187508	0.515942	19	23	23	D1	GI. colon, sigmoid (GTEx)	EpiXcan	0.998822	colon_sigmoid	0.999981
4787	ENSG00000165233	CARD19	-0.0157311	-0.00408903	0.987449	0.0134707	0.0749241	0.000271257	0.00144125	7	10	10	D1	GI. colon, sigmoid (GTEx)	EpiXcan	0.998822	colon_sigmoid	0.999981
4788	ENSG00000164929	BAALC	0.0157246	0.00817138	0.987454	0.0206064	0.131306	9.21585e-07	7.47241e-06	15	18	18	D1	GI. colon, sigmoid (GTEx)	EpiXcan	0.998822	colon_sigmoid	0.999981
4789	ENSG00000085832	EPS15	-0.0155852	-0.00419095	0.987565	0.0307972	0.0476787	0.00431188	0.0184582	16	20	20	D1	GI. colon, sigmoid (GTEx)	EpiXcan	0.998822	colon_sigmoid	0.999981
4790	ENSG00000141556	TBCD	-0.0155737	-0.00222374	0.987574	0.0465095	0.0764922	0.000259899	0.00138828	26	34	34	D1	GI. colon, sigmoid (GTEx)	EpiXcan	0.998822	colon_sigmoid	0.999981
4791	ENSG00000205517	RGL3	0.0151519	0.0146147	0.987911	0.00976744	0.033343	0.0167695	0.0642487	6	6	6	D1	GI. colon, sigmoid (GTEx)	EpiXcan	0.998822	colon_sigmoid	0.999981
4792	ENSG00000091490	SEL1L3	0.014955	0.0139981	0.988068	0.058659	0.0455704	0.0045378	0.0193367	25	29	29	D1	GI. colon, sigmoid (GTEx)	EpiXcan	0.998822	colon_sigmoid	0.999981
4793	ENSG00000198721	ECI2	-0.0148689	-0.0131275	0.988137	0.0501999	0.171463	5.5245e-09	6.27768e-08	31	40	40	D1	GI. colon, sigmoid (GTEx)	EpiXcan	0.998822	colon_sigmoid	0.999981
4794	ENSG00000185909	KLHDC8B	0.014854	0.0291279	0.988149	0.0126686	0.0248075	0.0372155	0.13194	17	20	20	D1	GI. colon, sigmoid (GTEx)	EpiXcan	0.998822	colon_sigmoid	0.999981
4795	ENSG00000205670	SMIM11A	0.0147972	0.00743937	0.988194	0.0145262	0.0250578	0.0395396	0.138845	13	29	29	D1	GI. colon, sigmoid (GTEx)	EpiXcan	0.998822	colon_sigmoid	0.999981
4796	ENSG00000155657	TTN	0.0147896	0.0108552	0.9882	0.000640459	0.0100237	0.196427	0.535539	1	1	1	D1	GI. colon, sigmoid (GTEx)	EpiXcan	0.998822	colon_sigmoid	0.999981
4797	ENSG00000176593	AC008969.1	0.0147244	0.00520884	0.988252	0.0875851	0.269052	7.94848e-14	1.58868e-12	13	20	20	D1	GI. colon, sigmoid (GTEx)	EpiXcan	0.998822	colon_sigmoid	0.999981
4798	ENSG00000152076	CCDC74B	-0.0146626	0.00937837	0.988301	0.0485519	0.0971279	2.25612e-05	0.000146616	36	44	44	D1	GI. colon, sigmoid (GTEx)	EpiXcan	0.998822	colon_sigmoid	0.999981
4799	ENSG00000173145	NOC3L	0.0146574	-0.00194483	0.988306	0.0469208	0.110173	6.61085e-06	4.68511e-05	20	24	24	D1	GI. colon, sigmoid (GTEx)	EpiXcan	0.998822	colon_sigmoid	0.999981
4800	ENSG00000223704	LINC01422	0.0145954	-0.00206496	0.988355	0.0347709	0.0519735	0.0026185	0.0115917	24	29	29	D1	GI. colon, sigmoid (GTEx)	EpiXcan	0.998822	colon_sigmoid	0.999981
4801	ENSG00000272732	AC004982.1	-0.0144223	0.00818162	0.988493	0.0435263	0.0592213	0.000994834	0.00475072	17	23	23	D1	GI. colon, sigmoid (GTEx)	EpiXcan	0.998822	colon_sigmoid	0.999981
4802	ENSG00000214140	PRCD	0.0140891	0.0129923	0.988759	0.0395439	0.15401	8.40567e-08	8.02261e-07	16	24	24	D1	GI. colon, sigmoid (GTEx)	EpiXcan	0.998822	colon_sigmoid	0.999981
4803	ENSG00000145979	TBC1D7	-0.0140204	-0.00307919	0.988814	0.0944983	0.160743	3.30105e-08	3.36371e-07	24	25	25	D1	GI. colon, sigmoid (GTEx)	EpiXcan	0.998822	colon_sigmoid	0.999981
4804	ENSG00000165525	NEMF	0.013857	0.0106804	0.988944	0.0457561	0.0115538	0.164363	0.465795	32	39	39	D1	GI. colon, sigmoid (GTEx)	EpiXcan	0.998822	colon_sigmoid	0.999981
4805	ENSG00000128283	CDC42EP1	-0.0136276	-0.00215967	0.989127	0.0144301	0.0593785	0.00126973	0.00594883	3	3	3	D1	GI. colon, sigmoid (GTEx)	EpiXcan	0.998822	colon_sigmoid	0.999981
4806	ENSG00000144840	RABL3	-0.0135604	0.0153666	0.989181	0.0635582	0.0560047	0.0017175	0.00784606	11	15	15	D1	GI. colon, sigmoid (GTEx)	EpiXcan	0.998822	colon_sigmoid	0.999981
4807	ENSG00000171421	MRPL36	0.0133132	-0.00390843	0.989378	0.0485625	0.0143638	0.113266	0.344321	38	47	47	D1	GI. colon, sigmoid (GTEx)	EpiXcan	0.998822	colon_sigmoid	0.999981
4808	ENSG00000116957	TBCE	0.0133104	-0.0554343	0.98938	0.00547443	0.0129062	0.138305	0.406585	16	19	19	D1	GI. colon, sigmoid (GTEx)	EpiXcan	0.998822	colon_sigmoid	0.999981
4809	ENSG00000204618	RNF39	0.0129758	0.0261961	0.989647	0.0373548	0.0184658	0.0633269	0.210055	15	17	17	D1	GI. colon, sigmoid (GTEx)	EpiXcan	0.998822	colon_sigmoid	0.999981
4810	ENSG00000188643	S100A16	-0.0128134	0.000140412	0.989777	0.185306	0.237519	4.71262e-13	8.63118e-12	29	35	35	D1	GI. colon, sigmoid (GTEx)	EpiXcan	0.998822	colon_sigmoid	0.999981
4811	ENSG00000163297	ANTXR2	-0.0127134	-0.00418594	0.989856	0.0974061	0.056612	0.00179346	0.00815585	92	112	112	D1	GI. colon, sigmoid (GTEx)	EpiXcan	0.998822	colon_sigmoid	0.999981
4812	ENSG00000134030	CTIF	-0.0124081	-0.0125449	0.9901	0.000400337	0.0333454	0.0166144	0.0636915	1	2	2	D1	GI. colon, sigmoid (GTEx)	EpiXcan	0.998822	colon_sigmoid	0.999981
4813	ENSG00000108883	EFTUD2	-0.0119838	0.000340186	0.990439	0.225677	0.306298	2.70392e-16	6.78935e-15	25	27	27	D1	GI. colon, sigmoid (GTEx)	EpiXcan	0.998822	colon_sigmoid	0.999981
4814	ENSG00000242616	GNG10	-0.0113883	0.00504015	0.990914	0.168182	0.372252	2.63146e-20	9.24046e-19	58	75	75	D1	GI. colon, sigmoid (GTEx)	EpiXcan	0.998822	colon_sigmoid	0.999981
4815	ENSG00000006468	ETV1	-0.0113767	-0.00651571	0.990923	0.0385564	0.0494692	0.00337028	0.0146691	29	35	35	D1	GI. colon, sigmoid (GTEx)	EpiXcan	0.998822	colon_sigmoid	0.999981
4816	ENSG00000239665	AL157392.3	-0.0109166	-0.0191963	0.99129	0.00457809	0.0254421	0.0348008	0.124609	9	12	12	D1	GI. colon, sigmoid (GTEx)	EpiXcan	0.998822	colon_sigmoid	0.999981
4817	ENSG00000162769	FLVCR1	0.0108465	-0.00147329	0.991346	0.0451061	0.101073	1.65522e-05	0.000110435	37	45	45	D1	GI. colon, sigmoid (GTEx)	EpiXcan	0.998822	colon_sigmoid	0.999981
4818	ENSG00000146574	CCZ1B	0.0108192	-0.00365111	0.991368	0.15137	0.55859	4.72712e-36	6.89913e-34	58	72	72	D1	GI. colon, sigmoid (GTEx)	EpiXcan	0.998822	colon_sigmoid	0.999981
4819	ENSG00000077616	NAALAD2	-0.0106874	-0.00206522	0.991473	0.0335359	0.142994	2.22035e-07	1.99291e-06	5	7	7	D1	GI. colon, sigmoid (GTEx)	EpiXcan	0.998822	colon_sigmoid	0.999981
4820	ENSG00000057757	PITHD1	0.0105728	0.00184758	0.991564	0.0164131	0.0809821	0.000146751	0.000818848	8	10	10	D1	GI. colon, sigmoid (GTEx)	EpiXcan	0.998822	colon_sigmoid	0.999981
4821	ENSG00000240356	RPL23AP7	0.0100132	0.0043101	0.992011	0.0306043	0.436348	2.0458e-26	1.297e-24	29	43	43	D1	GI. colon, sigmoid (GTEx)	EpiXcan	0.998822	colon_sigmoid	0.999981
4822	ENSG00000142494	SLC47A1	0.00996373	0.00464023	0.99205	0.128311	0.142456	1.30823e-07	1.21228e-06	28	32	32	D1	GI. colon, sigmoid (GTEx)	EpiXcan	0.998822	colon_sigmoid	0.999981
4823	ENSG00000113851	CRBN	-0.00977281	-0.000588208	0.992203	0.0518209	0.0823265	0.000108655	0.000620869	19	25	25	D1	GI. colon, sigmoid (GTEx)	EpiXcan	0.998822	colon_sigmoid	0.999981
4824	ENSG00000173113	TRMT112	-0.0095178	0.000349455	0.992406	0.0138688	0.0589256	0.00123741	0.00581012	2	2	2	D1	GI. colon, sigmoid (GTEx)	EpiXcan	0.998822	colon_sigmoid	0.999981
4825	ENSG00000186106	ANKRD46	-0.00940364	-0.0181558	0.992497	0.0608891	0.0160595	0.0950584	0.297435	43	51	51	D1	GI. colon, sigmoid (GTEx)	EpiXcan	0.998822	colon_sigmoid	0.999981
4826	ENSG00000139496	NUP58	-0.00923201	-0.00530129	0.992634	0.0483181	0.0142508	0.122736	0.368313	34	41	41	D1	GI. colon, sigmoid (GTEx)	EpiXcan	0.998822	colon_sigmoid	0.999981
4827	ENSG00000151353	TMEM18	-0.00913185	-0.00306424	0.992714	0.0985963	0.151698	6.57305e-08	6.36455e-07	10	13	13	D1	GI. colon, sigmoid (GTEx)	EpiXcan	0.998822	colon_sigmoid	0.999981
4828	ENSG00000178252	WDR6	0.00897324	0.0113794	0.99284	0.014263	0.0508424	0.00225046	0.0100674	26	36	36	D1	GI. colon, sigmoid (GTEx)	EpiXcan	0.998822	colon_sigmoid	0.999981
4829	ENSG00000180385	EMC3-AS1	0.00850406	0.00246015	0.993215	0.00728341	0.0119704	0.143107	0.417635	17	27	27	D1	GI. colon, sigmoid (GTEx)	EpiXcan	0.998822	colon_sigmoid	0.999981
4830	ENSG00000064726	BTBD1	-0.00840912	0.0120566	0.993291	0.0464131	0.0583452	0.00136626	0.00637238	19	23	23	D1	GI. colon, sigmoid (GTEx)	EpiXcan	0.998822	colon_sigmoid	0.999981
4831	ENSG00000125895	TMEM74B	0.00832642	0.0240291	0.993357	0.0108545	0.0173191	0.0858487	0.273121	11	12	12	D1	GI. colon, sigmoid (GTEx)	EpiXcan	0.998822	colon_sigmoid	0.999981
4832	ENSG00000085063	CD59	-0.0080275	-0.00759871	0.993595	0.0848878	0.124318	1.24528e-06	9.88536e-06	30	33	33	D1	GI. colon, sigmoid (GTEx)	EpiXcan	0.998822	colon_sigmoid	0.999981
4833	ENSG00000152749	GPR180	-0.00792774	0.000849181	0.993675	0.0201974	0.0378506	0.0089143	0.0360041	8	8	8	D1	GI. colon, sigmoid (GTEx)	EpiXcan	0.998822	colon_sigmoid	0.999981
4834	ENSG00000140400	MAN2C1	0.00781332	0.00159372	0.993766	0.316336	0.641402	3.73662e-46	1.49623e-43	33	37	37	D1	GI. colon, sigmoid (GTEx)	EpiXcan	0.998822	colon_sigmoid	0.999981
4835	ENSG00000178163	ZNF518B	-0.00777551	-0.00196178	0.993796	0.0476851	0.12082	1.67715e-06	1.30227e-05	3	5	5	D1	GI. colon, sigmoid (GTEx)	EpiXcan	0.998822	colon_sigmoid	0.999981
4836	ENSG00000250506	CDK3	0.00749819	-0.000367672	0.994017	0.152241	0.307568	3.43912e-16	8.51335e-15	31	35	35	D1	GI. colon, sigmoid (GTEx)	EpiXcan	0.998822	colon_sigmoid	0.999981
4837	ENSG00000231389	HLA-DPA1	0.00701695	-0.0170842	0.994401	0.00636005	0.0154992	0.105125	0.323859	2	3	3	D1	GI. colon, sigmoid (GTEx)	EpiXcan	0.998822	colon_sigmoid	0.999981
4838	ENSG00000144021	CIAO1	0.00653359	0.000646709	0.994787	0.0333769	0.151741	5.82338e-08	5.67789e-07	8	9	9	D1	GI. colon, sigmoid (GTEx)	EpiXcan	0.998822	colon_sigmoid	0.999981
4839	ENSG00000091262	ABCC6	-0.00634626	0.00440075	0.994936	0.0454435	0.0575301	0.00148514	0.00688789	29	36	36	D1	GI. colon, sigmoid (GTEx)	EpiXcan	0.998822	colon_sigmoid	0.999981
4840	ENSG00000163320	CGGBP1	-0.0062014	-0.000330437	0.995052	0.217163	0.384105	1.42663e-21	5.64647e-20	8	11	11	D1	GI. colon, sigmoid (GTEx)	EpiXcan	0.998822	colon_sigmoid	0.999981
4841	ENSG00000151176	PLBD2	-0.00601959	-0.0225533	0.995197	0.101751	0.0521514	0.00257648	0.0114201	67	79	79	D1	GI. colon, sigmoid (GTEx)	EpiXcan	0.998822	colon_sigmoid	0.999981
4842	ENSG00000176783	RUFY1	-0.00573113	-0.0111444	0.995427	0.136348	0.0926175	2.54021e-05	0.000163411	60	67	67	D1	GI. colon, sigmoid (GTEx)	EpiXcan	0.998822	colon_sigmoid	0.999981
4843	ENSG00000221890	NPTXR	-0.00509969	0.0196008	0.995931	0.000952871	0.0142139	0.117214	0.354168	3	5	5	D1	GI. colon, sigmoid (GTEx)	EpiXcan	0.998822	colon_sigmoid	0.999981
4844	ENSG00000090661	CERS4	-0.00502551	-0.00186747	0.99599	0.0697472	0.272543	9.96193e-14	1.96587e-12	21	25	25	D1	GI. colon, sigmoid (GTEx)	EpiXcan	0.998822	colon_sigmoid	0.999981
4845	ENSG00000196268	ZNF493	-0.00494555	-0.00111282	0.996054	0.0276039	0.0575202	0.00105935	0.00503308	14	17	17	D1	GI. colon, sigmoid (GTEx)	EpiXcan	0.998822	colon_sigmoid	0.999981
4846	ENSG00000188707	ZBED6CL	0.00489817	0.00307968	0.996092	0.223917	0.356103	8.89926e-19	2.78943e-17	43	59	59	D1	GI. colon, sigmoid (GTEx)	EpiXcan	0.998822	colon_sigmoid	0.999981
4847	ENSG00000197119	SLC25A29	0.00482535	0.0638105	0.99615	0.00994417	0.0307718	0.0216704	0.0814225	4	7	7	D1	GI. colon, sigmoid (GTEx)	EpiXcan	0.998822	colon_sigmoid	0.999981
4848	ENSG00000137962	ARHGAP29	0.00406136	0.00556764	0.99676	0.0735659	0.211882	1.41141e-10	1.95407e-09	17	20	20	D1	GI. colon, sigmoid (GTEx)	EpiXcan	0.998858	colon_sigmoid	0.999981
4849	ENSG00000180644	PRF1	0.00342307	0.0081041	0.997269	0.0973566	0.0222865	0.0536936	0.181408	40	48	48	D1	GI. colon, sigmoid (GTEx)	EpiXcan	0.998858	colon_sigmoid	0.999981
4850	ENSG00000176472	ZNF575	0.00337588	-0.0142795	0.997306	0.0712408	0.186424	2.06867e-09	2.49863e-08	24	27	27	D1	GI. colon, sigmoid (GTEx)	EpiXcan	0.998858	colon_sigmoid	0.999981
4851	ENSG00000125846	ZNF133	-0.00335023	0.00765051	0.997327	0.0376856	0.0103144	0.18241	0.505512	28	34	34	D1	GI. colon, sigmoid (GTEx)	EpiXcan	0.998858	colon_sigmoid	0.999981
4852	ENSG00000099810	MTAP	-0.00329053	0.00146917	0.997375	0.00366994	0.0527876	0.00265605	0.0117468	3	5	5	D1	GI. colon, sigmoid (GTEx)	EpiXcan	0.998858	colon_sigmoid	0.999981
4853	ENSG00000105254	TBCB	0.00300249	-0.0247742	0.997604	0.00623011	0.0691494	0.000557322	0.00280987	18	22	22	D1	GI. colon, sigmoid (GTEx)	EpiXcan	0.998858	colon_sigmoid	0.999981
4854	ENSG00000196739	COL27A1	-0.00288864	-0.00481252	0.997695	0.00710658	0.0401709	0.00873609	0.0353761	8	10	10	D1	GI. colon, sigmoid (GTEx)	EpiXcan	0.998858	colon_sigmoid	0.999981
4855	ENSG00000100023	PPIL2	-0.00271959	0.0184706	0.99783	0.0527331	0.0563923	0.00118461	0.00557784	18	25	25	D1	GI. colon, sigmoid (GTEx)	EpiXcan	0.998858	colon_sigmoid	0.999981
4856	ENSG00000148337	CIZ1	-0.0023977	-0.000694089	0.998087	0.110865	0.0260814	0.0337127	0.121239	42	53	53	D1	GI. colon, sigmoid (GTEx)	EpiXcan	0.998909	colon_sigmoid	0.999981
4857	ENSG00000160294	MCM3AP	0.00166137	-0.00762905	0.998674	0.034189	0.122352	1.67767e-06	1.30227e-05	17	20	20	D1	GI. colon, sigmoid (GTEx)	EpiXcan	0.999291	colon_sigmoid	0.999981
4858	ENSG00000122550	KLHL7	-0.00126436	-0.00106017	0.998991	0.0297527	0.102493	1.78431e-05	0.000118427	7	9	9	D1	GI. colon, sigmoid (GTEx)	EpiXcan	0.999322	colon_sigmoid	0.999981
4859	ENSG00000268205	AC005261.2	-0.00110763	-0.00493495	0.999116	0.00569498	0.0179658	0.0765814	0.247459	3	4	4	D1	GI. colon, sigmoid (GTEx)	EpiXcan	0.999322	colon_sigmoid	0.999981
4860	ENSG00000117407	ARTN	0.000596137	-0.00631353	0.999524	0.099119	0.0107934	0.179417	0.499168	39	45	45	D1	GI. colon, sigmoid (GTEx)	EpiXcan	0.999524	colon_sigmoid	0.999981

### Sheet: GI. colon, transverse (GTEx)
	gene	gene_name	zscore	effect_size	pvalue	var_g	pred_perf_r2	pred_perf_pval	pred_perf_qval	n_snps_used	n_snps_in_cov	n_snps_in_model	gwas	tissue	method	gwas_fdr	Tissue.keyword	fdr_all
1	ENSG00000138650	PCDH10	3.83215	0.457285	0.000127029	0.0289602	0.0237262	0.0323908	0.114698	29	33	33	D1	GI. colon, transverse (GTEx)	EpiXcan	0.604913	colon_transverse	0.531962
2	ENSG00000144895	EIF2A	3.43138	0.141342	0.00060052	0.266643	0.38764	5.28834e-24	2.12322e-22	18	20	20	D1	GI. colon, transverse (GTEx)	EpiXcan	0.999036	colon_transverse	0.888163
3	ENSG00000142102	PGGHG	3.27634	0.154653	0.00105164	0.200394	0.523466	5.43541e-37	4.97784e-35	24	29	29	D1	GI. colon, transverse (GTEx)	EpiXcan	0.999036	colon_transverse	0.999981
4	ENSG00000147471	PLPBP	3.12843	0.951957	0.00175745	0.00410216	0.0389572	0.00571144	0.0235656	2	2	2	D1	GI. colon, transverse (GTEx)	EpiXcan	0.999036	colon_transverse	0.999981
5	ENSG00000219607	PPP1R3G	-3.00843	-0.541946	0.00262598	0.0103022	0.0274677	0.0213705	0.0790504	6	6	6	D1	GI. colon, transverse (GTEx)	EpiXcan	0.999036	colon_transverse	0.999981
6	ENSG00000259065	AC005520.2	2.94289	0.0838087	0.00325167	0.384846	0.508018	6.84816e-35	5.48322e-33	25	29	29	D1	GI. colon, transverse (GTEx)	EpiXcan	0.999036	colon_transverse	0.999981
7	ENSG00000243302	AC018638.4	-2.93597	-0.0876084	0.00332511	0.421926	0.481043	3.08302e-32	2.12804e-30	110	131	131	D1	GI. colon, transverse (GTEx)	EpiXcan	0.999036	colon_transverse	0.999981
8	ENSG00000267049	AC002398.1	-2.90393	-0.198804	0.00368508	0.0739624	0.125757	2.83018e-07	2.33055e-06	28	36	36	D1	GI. colon, transverse (GTEx)	EpiXcan	0.999036	colon_transverse	0.999981
9	ENSG00000230715	AC018638.2	-2.85434	-0.0886513	0.0043126	0.367415	0.559766	7.13647e-42	9.00866e-40	30	40	40	D1	GI. colon, transverse (GTEx)	EpiXcan	0.999036	colon_transverse	0.999981
10	ENSG00000114378	HYAL1	-2.8073	-2.49506	0.00499586	0.000453834	0.0278039	0.0201305	0.0748787	5	5	5	D1	GI. colon, transverse (GTEx)	EpiXcan	0.999036	colon_transverse	0.999981
11	ENSG00000253368	TRNP1	2.78733	0.456182	0.0053144	0.0144264	0.0345105	0.00900298	0.0360222	15	17	17	D1	GI. colon, transverse (GTEx)	EpiXcan	0.999036	colon_transverse	0.999981
12	ENSG00000111652	COPS7A	2.77973	0.944986	0.00544043	0.00290908	0.0175065	0.0649499	0.212735	3	6	6	D1	GI. colon, transverse (GTEx)	EpiXcan	0.999036	colon_transverse	0.999981
13	ENSG00000243679	AC018638.5	-2.77778	-0.100952	0.00547313	0.268372	0.516365	7.70331e-37	7.00901e-35	48	66	66	D1	GI. colon, transverse (GTEx)	EpiXcan	0.999036	colon_transverse	0.999981
14	ENSG00000168237	GLYCTK	2.76418	0.751302	0.00570658	0.00481497	0.0575412	0.000678317	0.0032831	6	7	7	D1	GI. colon, transverse (GTEx)	EpiXcan	0.999036	colon_transverse	0.999981
15	ENSG00000040199	PHLPP2	-2.72767	-0.439718	0.00637829	0.0147606	0.0604783	0.000588502	0.00287721	14	23	23	D1	GI. colon, transverse (GTEx)	EpiXcan	0.999036	colon_transverse	0.999981
16	ENSG00000105063	PPP6R1	2.71476	0.299367	0.00663233	0.0292596	0.0913435	1.79668e-05	0.000113045	8	9	9	D1	GI. colon, transverse (GTEx)	EpiXcan	0.999036	colon_transverse	0.999981
17	ENSG00000139597	N4BP2L1	2.71008	0.291704	0.00672662	0.0272908	0.021331	0.0405434	0.140374	22	27	27	D1	GI. colon, transverse (GTEx)	EpiXcan	0.999036	colon_transverse	0.999981
18	ENSG00000178209	PLEC	-2.70006	-0.383066	0.00693263	0.0275818	0.0740348	7.71284e-05	0.000438961	11	13	13	D1	GI. colon, transverse (GTEx)	EpiXcan	0.999036	colon_transverse	0.999981
19	ENSG00000055732	MCOLN3	-2.67279	-0.244298	0.00752235	0.0492837	0.0412332	0.0042601	0.0179095	25	27	27	D1	GI. colon, transverse (GTEx)	EpiXcan	0.999036	colon_transverse	0.999981
20	ENSG00000128268	MGAT3	-2.65852	-1.02558	0.00784855	0.00723688	0.0551717	0.000849759	0.00404856	22	32	32	D1	GI. colon, transverse (GTEx)	EpiXcan	0.999036	colon_transverse	0.999981
21	ENSG00000133246	PRAM1	-2.65807	-3.47343	0.00785897	0.00030501	0.0280849	0.0189081	0.0707829	4	7	7	D1	GI. colon, transverse (GTEx)	EpiXcan	0.999036	colon_transverse	0.999981
22	ENSG00000197555	SIPA1L1	2.6419	0.394254	0.00824419	0.0172588	0.0111704	0.144765	0.420403	13	14	14	D1	GI. colon, transverse (GTEx)	EpiXcan	0.999036	colon_transverse	0.999981
23	ENSG00000162551	ALPL	2.63158	0.219219	0.00849876	0.0579282	0.0458718	0.00249483	0.0109242	36	43	43	D1	GI. colon, transverse (GTEx)	EpiXcan	0.999036	colon_transverse	0.999981
24	ENSG00000113119	TMCO6	-2.62968	-0.212285	0.00854655	0.0583157	0.124369	2.09387e-07	1.7579e-06	7	10	10	D1	GI. colon, transverse (GTEx)	EpiXcan	0.999036	colon_transverse	0.999981
25	ENSG00000008516	MMP25	2.61824	0.164213	0.00883856	0.104015	0.0108434	0.14448	0.419923	50	65	65	D1	GI. colon, transverse (GTEx)	EpiXcan	0.999036	colon_transverse	0.999981
26	ENSG00000150977	RILPL2	-2.61797	-0.26858	0.00884546	0.0154056	0.042349	0.00324118	0.0139268	22	30	30	D1	GI. colon, transverse (GTEx)	EpiXcan	0.999036	colon_transverse	0.999981
27	ENSG00000100982	PCIF1	2.61628	0.362601	0.00888932	0.0261606	0.0204185	0.0445095	0.152822	12	14	14	D1	GI. colon, transverse (GTEx)	EpiXcan	0.999036	colon_transverse	0.999981
28	ENSG00000183474	GTF2H2C	-2.59887	-0.303708	0.00935321	0.0326574	0.119279	3.04681e-07	2.4966e-06	8	13	13	D1	GI. colon, transverse (GTEx)	EpiXcan	0.999036	colon_transverse	0.999981
29	ENSG00000174032	SLC25A30	2.59046	0.788927	0.00958473	0.00449783	0.0796061	6.09303e-05	0.000351919	9	14	14	D1	GI. colon, transverse (GTEx)	EpiXcan	0.999036	colon_transverse	0.999981
30	ENSG00000231312	AC007388.1	-2.57973	-0.190373	0.00988777	0.0674524	0.129008	1.79938e-07	1.52621e-06	13	15	15	D1	GI. colon, transverse (GTEx)	EpiXcan	0.999036	colon_transverse	0.999981
31	ENSG00000198270	TMEM116	-2.5737	-0.256971	0.0100618	0.0238898	0.0587406	0.000487887	0.00241907	20	24	24	D1	GI. colon, transverse (GTEx)	EpiXcan	0.999036	colon_transverse	0.999981
32	ENSG00000115425	PECR	2.54686	0.332307	0.0108697	0.0255788	0.0472468	0.00192819	0.00862361	19	21	21	D1	GI. colon, transverse (GTEx)	EpiXcan	0.999036	colon_transverse	0.999981
33	ENSG00000163220	S100A9	2.54569	0.417005	0.0109063	0.0143505	0.0239991	0.0298056	0.106377	10	14	14	D1	GI. colon, transverse (GTEx)	EpiXcan	0.999036	colon_transverse	0.999981
34	ENSG00000115947	ORC4	2.53775	0.2517	0.0111567	0.058132	0.0792384	6.02302e-05	0.000348345	38	45	45	D1	GI. colon, transverse (GTEx)	EpiXcan	0.999036	colon_transverse	0.999981
35	ENSG00000159692	CTBP1	-2.53652	-0.54055	0.0111959	0.0112651	0.0247729	0.0267138	0.0966969	6	9	9	D1	GI. colon, transverse (GTEx)	EpiXcan	0.999036	colon_transverse	0.999981
36	ENSG00000105793	GTPBP10	2.52921	0.157375	0.0114321	0.0809989	0.146664	2.7177e-08	2.56261e-07	41	50	50	D1	GI. colon, transverse (GTEx)	EpiXcan	0.999036	colon_transverse	0.999981
37	ENSG00000104936	DMPK	-2.52378	-0.523701	0.0116102	0.00936915	0.0795032	5.2896e-05	0.000308824	8	12	12	D1	GI. colon, transverse (GTEx)	EpiXcan	0.999036	colon_transverse	0.999981
38	ENSG00000112852	PCDHB2	-2.521	-0.283238	0.0117023	0.0328041	0.101258	1.97529e-06	1.41502e-05	3	3	3	D1	GI. colon, transverse (GTEx)	EpiXcan	0.999036	colon_transverse	0.999981
39	ENSG00000242588	AC108010.1	-2.50784	-0.0666884	0.0121473	0.498693	0.647384	7.13381e-53	2.85597e-50	61	74	74	D1	GI. colon, transverse (GTEx)	EpiXcan	0.999036	colon_transverse	0.999981
40	ENSG00000101247	NDUFAF5	2.50023	0.232913	0.0124113	0.0381615	0.0664442	0.000251194	0.00131137	23	23	23	D1	GI. colon, transverse (GTEx)	EpiXcan	0.999036	colon_transverse	0.999981
41	ENSG00000234616	JRK	2.494	0.588875	0.0126313	0.00799838	0.0425517	0.0034102	0.014586	8	11	11	D1	GI. colon, transverse (GTEx)	EpiXcan	0.999036	colon_transverse	0.999981
42	ENSG00000133619	KRBA1	-2.46424	-0.411571	0.0137304	0.0272908	0.0110046	0.137567	0.404277	15	24	24	D1	GI. colon, transverse (GTEx)	EpiXcan	0.999036	colon_transverse	0.999981
43	ENSG00000174013	FBXO45	-2.46315	-0.364533	0.0137721	0.022702	0.0674352	0.000257391	0.00134073	10	13	13	D1	GI. colon, transverse (GTEx)	EpiXcan	0.999036	colon_transverse	0.999981
44	ENSG00000131797	CLUHP3	-2.46256	-0.392412	0.0137948	0.0193638	0.0602307	0.000502476	0.00248262	6	7	7	D1	GI. colon, transverse (GTEx)	EpiXcan	0.999036	colon_transverse	0.999981
45	ENSG00000126267	COX6B1	-2.46098	-0.167263	0.0138559	0.0782893	0.149268	1.75631e-08	1.71854e-07	13	15	15	D1	GI. colon, transverse (GTEx)	EpiXcan	0.999036	colon_transverse	0.999981
46	ENSG00000144401	METTL21A	-2.45171	-0.259167	0.0142181	0.0360306	0.130681	2.12519e-07	1.78008e-06	18	23	23	D1	GI. colon, transverse (GTEx)	EpiXcan	0.999036	colon_transverse	0.999981
47	ENSG00000187134	AKR1C1	-2.44637	-0.102974	0.0144302	0.192322	0.284619	2.91115e-17	6.74231e-16	25	34	34	D1	GI. colon, transverse (GTEx)	EpiXcan	0.999036	colon_transverse	0.999981
48	ENSG00000176386	CDC26	-2.42609	-0.210777	0.0152623	0.0500133	0.134674	4.36267e-08	4.01113e-07	8	9	9	D1	GI. colon, transverse (GTEx)	EpiXcan	0.999036	colon_transverse	0.999981
49	ENSG00000196476	C20orf96	-2.42273	-0.0823543	0.0154043	0.253922	0.284365	1.41839e-17	3.38577e-16	49	61	61	D1	GI. colon, transverse (GTEx)	EpiXcan	0.999036	colon_transverse	0.999981
50	ENSG00000167595	PROSER3	-2.41467	-0.147763	0.0157495	0.0879454	0.156005	2.01367e-09	2.23401e-08	16	18	18	D1	GI. colon, transverse (GTEx)	EpiXcan	0.999036	colon_transverse	0.999981
51	ENSG00000112276	BVES	-2.39886	-0.413894	0.0164463	0.0153886	0.0163748	0.0775066	0.248291	6	6	6	D1	GI. colon, transverse (GTEx)	EpiXcan	0.999036	colon_transverse	0.999981
52	ENSG00000271553	AC018638.7	-2.39593	-0.101918	0.0165782	0.19019	0.365927	1.30196e-23	5.08164e-22	53	72	72	D1	GI. colon, transverse (GTEx)	EpiXcan	0.999036	colon_transverse	0.999981
53	ENSG00000237310	GS1-124K5.4	-2.38577	-0.31175	0.0170433	0.0273632	0.118856	5.04976e-07	3.98857e-06	35	52	52	D1	GI. colon, transverse (GTEx)	EpiXcan	0.999036	colon_transverse	0.999981
54	ENSG00000148690	FRA10AC1	2.37583	0.152895	0.0175096	0.0896798	0.275476	2.14464e-17	5.05903e-16	13	19	19	D1	GI. colon, transverse (GTEx)	EpiXcan	0.999036	colon_transverse	0.999981
55	ENSG00000112218	GPR63	-2.37255	-0.179392	0.0176659	0.067438	0.201709	8.17332e-12	1.20934e-10	7	8	8	D1	GI. colon, transverse (GTEx)	EpiXcan	0.999036	colon_transverse	0.999981
56	ENSG00000167555	ZNF528	2.36757	0.0943756	0.0179051	0.2027	0.304468	1.12809e-18	2.98241e-17	53	61	61	D1	GI. colon, transverse (GTEx)	EpiXcan	0.999036	colon_transverse	0.999981
57	ENSG00000064703	DDX20	2.36753	0.258426	0.0179072	0.0294267	0.0877414	1.50312e-05	9.54939e-05	7	8	8	D1	GI. colon, transverse (GTEx)	EpiXcan	0.999036	colon_transverse	0.999981
58	ENSG00000105341	DMAC2	-2.35766	-0.428905	0.0183905	0.0381808	0.0724125	0.000127773	0.000699904	35	45	45	D1	GI. colon, transverse (GTEx)	EpiXcan	0.999036	colon_transverse	0.999981
59	ENSG00000078295	ADCY2	2.3567	0.208246	0.0184382	0.0427436	0.0191304	0.0460919	0.157791	60	74	74	D1	GI. colon, transverse (GTEx)	EpiXcan	0.999036	colon_transverse	0.999981
60	ENSG00000010327	STAB1	2.35513	0.367644	0.018516	0.00892328	0.0321631	0.0122136	0.0477105	4	5	5	D1	GI. colon, transverse (GTEx)	EpiXcan	0.999036	colon_transverse	0.999981
61	ENSG00000099785	MARCH2	2.34953	0.131184	0.0187971	0.114653	0.26735	3.96632e-15	7.82761e-14	8	9	9	D1	GI. colon, transverse (GTEx)	EpiXcan	0.999036	colon_transverse	0.999981
62	ENSG00000148832	PAOX	2.34768	0.117927	0.0188906	0.185038	0.148876	1.23674e-08	1.23515e-07	38	39	39	D1	GI. colon, transverse (GTEx)	EpiXcan	0.999036	colon_transverse	0.999981
63	ENSG00000119321	FKBP15	2.33927	0.672838	0.0193216	0.00406407	0.0482429	0.0015333	0.0070028	9	11	11	D1	GI. colon, transverse (GTEx)	EpiXcan	0.999036	colon_transverse	0.999981
64	ENSG00000168028	RPSA	2.33192	0.151309	0.0197047	0.0898524	0.31013	7.5728e-19	2.04703e-17	17	24	24	D1	GI. colon, transverse (GTEx)	EpiXcan	0.999036	colon_transverse	0.999981
65	ENSG00000146242	TPBG	-2.33169	-0.26255	0.0197168	0.0237915	0.0520319	0.00125787	0.00584587	24	30	30	D1	GI. colon, transverse (GTEx)	EpiXcan	0.999036	colon_transverse	0.999981
66	ENSG00000152133	GPATCH11	-2.33128	-0.664015	0.0197387	0.00438756	0.0162127	0.0749951	0.241293	3	4	4	D1	GI. colon, transverse (GTEx)	EpiXcan	0.999036	colon_transverse	0.999981
67	ENSG00000130244	FAM98C	2.32078	1.24114	0.020299	0.00219908	0.0116209	0.130226	0.386512	4	5	5	D1	GI. colon, transverse (GTEx)	EpiXcan	0.999036	colon_transverse	0.999981
68	ENSG00000124574	ABCC10	-2.31283	-0.261772	0.0207319	0.0266612	0.0202336	0.0488698	0.166488	21	27	27	D1	GI. colon, transverse (GTEx)	EpiXcan	0.999036	colon_transverse	0.999981
69	ENSG00000120306	CYSTM1	2.29737	0.441131	0.0215977	0.0120444	0.0583998	0.000600139	0.002929	18	21	21	D1	GI. colon, transverse (GTEx)	EpiXcan	0.999036	colon_transverse	0.999981
70	ENSG00000163684	RPP14	-2.29577	-0.0719091	0.021689	0.280253	0.427681	8.14402e-27	4.061e-25	13	16	16	D1	GI. colon, transverse (GTEx)	EpiXcan	0.999036	colon_transverse	0.999981
71	ENSG00000259134	LINC00924	-2.29233	-0.335939	0.0218868	0.0182723	0.0105002	0.150949	0.434847	29	31	31	D1	GI. colon, transverse (GTEx)	EpiXcan	0.999036	colon_transverse	0.999981
72	ENSG00000198720	ANKRD13B	2.29003	0.178998	0.0220194	0.0884926	0.0360791	0.0081408	0.0328067	55	63	63	D1	GI. colon, transverse (GTEx)	EpiXcan	0.999036	colon_transverse	0.999981
73	ENSG00000075643	MOCOS	-2.28362	-0.394897	0.0223937	0.0113524	0.104636	1.2496e-06	9.23978e-06	16	22	22	D1	GI. colon, transverse (GTEx)	EpiXcan	0.999036	colon_transverse	0.999981
74	ENSG00000237753	AC079922.2	-2.28279	-0.256508	0.0224428	0.0286823	0.332348	7.20078e-20	2.11969e-18	9	16	16	D1	GI. colon, transverse (GTEx)	EpiXcan	0.999036	colon_transverse	0.999981
75	ENSG00000140497	SCAMP2	2.28049	0.47101	0.0225786	0.00830407	0.0267933	0.0232487	0.0851216	4	4	4	D1	GI. colon, transverse (GTEx)	EpiXcan	0.999036	colon_transverse	0.999981
76	ENSG00000172922	RNASEH2C	2.28037	0.185543	0.0225856	0.0652217	0.0996474	5.37223e-06	3.64002e-05	18	26	26	D1	GI. colon, transverse (GTEx)	EpiXcan	0.999036	colon_transverse	0.999981
77	ENSG00000091106	NLRC4	-2.27372	-0.474352	0.0229826	0.00685672	0.0672422	0.000212265	0.00112448	4	8	8	D1	GI. colon, transverse (GTEx)	EpiXcan	0.999036	colon_transverse	0.999981
78	ENSG00000149262	INTS4	-2.26302	-0.189731	0.0236342	0.061383	0.175042	7.55332e-10	8.89388e-09	33	42	42	D1	GI. colon, transverse (GTEx)	EpiXcan	0.999036	colon_transverse	0.999981
79	ENSG00000215039	CD27-AS1	2.2567	0.154976	0.0240266	0.101043	0.335574	1.54779e-20	4.79815e-19	16	21	21	D1	GI. colon, transverse (GTEx)	EpiXcan	0.999036	colon_transverse	0.999981
80	ENSG00000136935	GOLGA1	-2.25532	-0.163411	0.0241133	0.0659668	0.13338	1.32563e-07	1.14376e-06	14	14	14	D1	GI. colon, transverse (GTEx)	EpiXcan	0.999036	colon_transverse	0.999981
81	ENSG00000135097	MSI1	-2.25362	-0.197708	0.0242202	0.0456727	0.124502	2.75182e-07	2.27216e-06	7	9	9	D1	GI. colon, transverse (GTEx)	EpiXcan	0.999036	colon_transverse	0.999981
82	ENSG00000154945	ANKRD40	-2.24914	-0.186829	0.0245033	0.0479911	0.0718845	8.83943e-05	0.000497422	14	15	15	D1	GI. colon, transverse (GTEx)	EpiXcan	0.999036	colon_transverse	0.999981
83	ENSG00000173272	MZT2A	-2.24867	-0.128991	0.0245335	0.160473	0.521208	1.9541e-36	1.73296e-34	56	78	78	D1	GI. colon, transverse (GTEx)	EpiXcan	0.999036	colon_transverse	0.999981
84	ENSG00000166546	BEAN1	-2.24469	-0.427933	0.0247879	0.0135703	0.0125268	0.117743	0.355903	22	27	27	D1	GI. colon, transverse (GTEx)	EpiXcan	0.999036	colon_transverse	0.999981
85	ENSG00000189180	ZNF33A	-2.24125	-0.536971	0.02501	0.0064478	0.0629108	0.000400434	0.00201323	9	13	13	D1	GI. colon, transverse (GTEx)	EpiXcan	0.999036	colon_transverse	0.999981
86	ENSG00000242498	ARPIN	2.23442	0.287983	0.0254554	0.0237753	0.0479954	0.00209542	0.00933577	16	20	20	D1	GI. colon, transverse (GTEx)	EpiXcan	0.999036	colon_transverse	0.999981
87	ENSG00000122376	FAM35A	-2.23391	-0.872372	0.025489	0.00228137	0.132177	1.4835e-07	1.27292e-06	10	16	16	D1	GI. colon, transverse (GTEx)	EpiXcan	0.999036	colon_transverse	0.999981
88	ENSG00000175611	LINC00476	2.23178	0.0841062	0.0256297	0.234571	0.409385	7.51355e-26	3.41818e-24	32	35	35	D1	GI. colon, transverse (GTEx)	EpiXcan	0.999036	colon_transverse	0.999981
89	ENSG00000129355	CDKN2D	-2.23043	-0.756514	0.0257192	0.00651088	0.0111163	0.143078	0.416888	2	2	2	D1	GI. colon, transverse (GTEx)	EpiXcan	0.999036	colon_transverse	0.999981
90	ENSG00000143845	ETNK2	2.22685	0.433987	0.0259576	0.0133336	0.0269698	0.021339	0.0789547	6	6	6	D1	GI. colon, transverse (GTEx)	EpiXcan	0.999036	colon_transverse	0.999981
91	ENSG00000162517	PEF1	2.21975	0.261228	0.0264355	0.0275349	0.0549801	0.000911263	0.00432834	16	21	21	D1	GI. colon, transverse (GTEx)	EpiXcan	0.999036	colon_transverse	0.999981
92	ENSG00000114279	FGF12	-2.21859	-1.07579	0.0265149	0.00137792	0.010205	0.158171	0.450833	2	2	2	D1	GI. colon, transverse (GTEx)	EpiXcan	0.999036	colon_transverse	0.999981
93	ENSG00000136100	VPS36	2.21399	0.14907	0.0268293	0.0742261	0.0465758	0.00242743	0.0106558	28	34	34	D1	GI. colon, transverse (GTEx)	EpiXcan	0.999036	colon_transverse	0.999981
94	ENSG00000105497	ZNF175	2.20899	0.136272	0.0271756	0.0865018	0.0954194	6.69601e-06	4.47636e-05	38	46	46	D1	GI. colon, transverse (GTEx)	EpiXcan	0.999036	colon_transverse	0.999981
95	ENSG00000167645	YIF1B	-2.20618	-0.352428	0.0273713	0.0150577	0.101422	5.2627e-06	3.56753e-05	11	14	14	D1	GI. colon, transverse (GTEx)	EpiXcan	0.999036	colon_transverse	0.999981
96	ENSG00000272821	U62317.3	-2.20326	-0.124619	0.0275766	0.089882	0.0925078	7.36491e-06	4.88623e-05	22	25	25	D1	GI. colon, transverse (GTEx)	EpiXcan	0.999036	colon_transverse	0.999981
97	ENSG00000133872	SARAF	2.2025	0.292241	0.0276303	0.0244208	0.170147	7.13721e-10	8.4465e-09	5	7	7	D1	GI. colon, transverse (GTEx)	EpiXcan	0.999036	colon_transverse	0.999981
98	ENSG00000107736	CDH23	-2.19996	-0.450248	0.02781	0.00849753	0.0438395	0.00263559	0.0114761	1	1	1	D1	GI. colon, transverse (GTEx)	EpiXcan	0.999036	colon_transverse	0.999981
99	ENSG00000259994	AL353796.1	2.19556	0.323845	0.0281235	0.0168199	0.0375349	0.00685559	0.0279084	3	3	3	D1	GI. colon, transverse (GTEx)	EpiXcan	0.999036	colon_transverse	0.999981
100	ENSG00000108599	AKAP10	-2.19216	-0.344991	0.0283681	0.0156416	0.0334904	0.0100431	0.0398651	9	13	13	D1	GI. colon, transverse (GTEx)	EpiXcan	0.999036	colon_transverse	0.999981
101	ENSG00000007541	PIGQ	-2.18982	-0.281148	0.028537	0.02412	0.0114247	0.138215	0.405924	24	36	36	D1	GI. colon, transverse (GTEx)	EpiXcan	0.999036	colon_transverse	0.999981
102	ENSG00000150054	MPP7	2.18945	0.265848	0.0285638	0.0305858	0.0712027	0.000173886	0.000931736	21	27	27	D1	GI. colon, transverse (GTEx)	EpiXcan	0.999036	colon_transverse	0.999981
103	ENSG00000073605	GSDMB	-2.18414	-0.2382	0.0289519	0.028371	0.125944	7.77034e-08	6.89537e-07	8	11	11	D1	GI. colon, transverse (GTEx)	EpiXcan	0.999036	colon_transverse	0.999981
104	ENSG00000135476	ESPL1	-2.18227	-0.504151	0.0290894	0.00571725	0.0151659	0.0888931	0.279025	5	7	7	D1	GI. colon, transverse (GTEx)	EpiXcan	0.999036	colon_transverse	0.999981
105	ENSG00000108947	EFNB3	2.17829	0.343967	0.0293844	0.0150378	0.0371305	0.0052443	0.0217593	7	8	8	D1	GI. colon, transverse (GTEx)	EpiXcan	0.999036	colon_transverse	0.999981
106	ENSG00000257621	PSMA3-AS1	2.17683	0.250816	0.0294933	0.0223173	0.0589376	0.000682175	0.00330064	11	12	12	D1	GI. colon, transverse (GTEx)	EpiXcan	0.999036	colon_transverse	0.999981
107	ENSG00000224877	NDUFAF8	2.17187	0.301084	0.0298655	0.030591	0.0185645	0.0579536	0.192793	13	20	20	D1	GI. colon, transverse (GTEx)	EpiXcan	0.999036	colon_transverse	0.999981
108	ENSG00000270696	AC005034.3	2.16753	0.101683	0.0301946	0.161829	0.287822	9.51854e-17	2.1374e-15	28	31	31	D1	GI. colon, transverse (GTEx)	EpiXcan	0.999036	colon_transverse	0.999981
109	ENSG00000174684	B4GAT1	2.16478	0.161565	0.0304043	0.058228	0.0755668	7.98961e-05	0.000453424	17	18	18	D1	GI. colon, transverse (GTEx)	EpiXcan	0.999036	colon_transverse	0.999981
110	ENSG00000147684	NDUFB9	2.16427	0.225131	0.0304435	0.0293005	0.0848719	2.70186e-05	0.00016453	6	8	8	D1	GI. colon, transverse (GTEx)	EpiXcan	0.999036	colon_transverse	0.999981
111	ENSG00000164002	EXO5	2.16096	0.167195	0.0306981	0.0663445	0.11327	1.3717e-06	1.01e-05	11	14	14	D1	GI. colon, transverse (GTEx)	EpiXcan	0.999036	colon_transverse	0.999981
112	ENSG00000166206	GABRB3	-2.15932	-0.204139	0.0308254	0.0388314	0.112851	1.50856e-06	1.10323e-05	35	41	41	D1	GI. colon, transverse (GTEx)	EpiXcan	0.999036	colon_transverse	0.999981
113	ENSG00000099783	HNRNPM	-2.15354	-0.347568	0.0312766	0.0296427	0.0298801	0.0146942	0.0563479	5	9	9	D1	GI. colon, transverse (GTEx)	EpiXcan	0.999036	colon_transverse	0.999981
114	ENSG00000114904	NEK4	2.15347	0.494337	0.0312819	0.00760867	0.0243017	0.0306409	0.10916	2	3	3	D1	GI. colon, transverse (GTEx)	EpiXcan	0.999036	colon_transverse	0.999981
115	ENSG00000075275	CELSR1	-2.15307	-0.219669	0.0313133	0.0354203	0.0218022	0.0415494	0.143432	26	32	32	D1	GI. colon, transverse (GTEx)	EpiXcan	0.999036	colon_transverse	0.999981
116	ENSG00000134899	ERCC5	2.14953	0.273127	0.0315927	0.0306692	0.0530183	0.00119795	0.00558219	19	22	22	D1	GI. colon, transverse (GTEx)	EpiXcan	0.999036	colon_transverse	0.999981
117	ENSG00000153898	MCOLN2	2.14389	0.101952	0.032042	0.162896	0.377386	2.41923e-23	9.21146e-22	14	17	17	D1	GI. colon, transverse (GTEx)	EpiXcan	0.999036	colon_transverse	0.999981
118	ENSG00000196152	ZNF79	-2.14377	-0.125876	0.032051	0.0693936	0.306262	5.04159e-18	1.25253e-16	21	29	29	D1	GI. colon, transverse (GTEx)	EpiXcan	0.999036	colon_transverse	0.999981
119	ENSG00000233429	HOTAIRM1	-2.14327	-0.0826512	0.032091	0.387689	0.541291	9.80335e-39	1.04858e-36	16	18	18	D1	GI. colon, transverse (GTEx)	EpiXcan	0.999036	colon_transverse	0.999981
120	ENSG00000224287	MSL3P1	2.14245	0.166957	0.0321571	0.0620676	0.0638926	0.000316506	0.00161857	19	24	24	D1	GI. colon, transverse (GTEx)	EpiXcan	0.999036	colon_transverse	0.999981
121	ENSG00000111196	MAGOHB	-2.13988	-0.20205	0.0323645	0.0462766	0.067519	0.000243688	0.00127409	39	45	45	D1	GI. colon, transverse (GTEx)	EpiXcan	0.999036	colon_transverse	0.999981
122	ENSG00000121940	CLCC1	2.13956	0.135288	0.0323905	0.1061	0.0544383	0.00109908	0.00514372	64	78	78	D1	GI. colon, transverse (GTEx)	EpiXcan	0.999036	colon_transverse	0.999981
123	ENSG00000221955	SLC12A8	-2.1334	-1.35989	0.0328921	0.000965155	0.0645304	0.000369007	0.00186325	5	11	11	D1	GI. colon, transverse (GTEx)	EpiXcan	0.999036	colon_transverse	0.999981
124	ENSG00000247679	AC139795.2	2.13016	0.2955	0.0331583	0.0219085	0.0614242	0.000530853	0.0026136	7	10	10	D1	GI. colon, transverse (GTEx)	EpiXcan	0.999036	colon_transverse	0.999981
125	ENSG00000214078	CPNE1	-2.12749	-0.0643553	0.0333795	0.380928	0.551786	5.27269e-40	6.00658e-38	49	57	57	D1	GI. colon, transverse (GTEx)	EpiXcan	0.999036	colon_transverse	0.999981
126	ENSG00000177575	CD163	2.12407	0.396131	0.0336642	0.00868209	0.0219433	0.0392403	0.136334	3	4	4	D1	GI. colon, transverse (GTEx)	EpiXcan	0.999036	colon_transverse	0.999981
127	ENSG00000148082	SHC3	-2.11908	-0.228787	0.0340839	0.0401232	0.0154491	0.0847483	0.267997	27	29	29	D1	GI. colon, transverse (GTEx)	EpiXcan	0.999036	colon_transverse	0.999981
128	ENSG00000103253	HAGHL	2.11779	0.273507	0.0341927	0.0233359	0.144011	2.3903e-08	2.28777e-07	8	9	9	D1	GI. colon, transverse (GTEx)	EpiXcan	0.999036	colon_transverse	0.999981
129	ENSG00000198951	NAGA	-2.11689	-0.133871	0.0342696	0.0930634	0.108248	2.27953e-06	1.61644e-05	60	73	73	D1	GI. colon, transverse (GTEx)	EpiXcan	0.999036	colon_transverse	0.999981
130	ENSG00000178623	GPR35	-2.11462	-0.228378	0.0344626	0.0274812	0.275924	1.34573e-15	2.76082e-14	34	42	42	D1	GI. colon, transverse (GTEx)	EpiXcan	0.999036	colon_transverse	0.999981
131	ENSG00000185340	GAS2L1	-2.11422	-0.142702	0.0344965	0.113337	0.0263269	0.022298	0.0820266	33	37	37	D1	GI. colon, transverse (GTEx)	EpiXcan	0.999036	colon_transverse	0.999981
132	ENSG00000270605	AL353622.1	2.10903	0.162373	0.0349421	0.0666893	0.110843	1.14694e-06	8.53022e-06	27	35	35	D1	GI. colon, transverse (GTEx)	EpiXcan	0.999036	colon_transverse	0.999981
133	ENSG00000103227	LMF1	-2.10587	-0.116675	0.0352154	0.168566	0.262474	4.67483e-15	9.14857e-14	16	18	18	D1	GI. colon, transverse (GTEx)	EpiXcan	0.999036	colon_transverse	0.999981
134	ENSG00000132031	MATN3	-2.10462	-0.342994	0.0353242	0.013851	0.162047	4.33268e-09	4.58878e-08	6	10	10	D1	GI. colon, transverse (GTEx)	EpiXcan	0.999036	colon_transverse	0.999981
135	ENSG00000027847	B4GALT7	-2.10459	-0.143051	0.0353266	0.0802016	0.194996	5.98167e-11	8.10223e-10	19	25	25	D1	GI. colon, transverse (GTEx)	EpiXcan	0.999036	colon_transverse	0.999981
136	ENSG00000166557	TMED3	-2.10438	-0.310405	0.0353451	0.034666	0.138307	2.94641e-08	2.75418e-07	19	23	23	D1	GI. colon, transverse (GTEx)	EpiXcan	0.999036	colon_transverse	0.999981
137	ENSG00000151617	EDNRA	2.10421	0.949662	0.03536	0.00335318	0.0178082	0.0625548	0.205755	1	1	1	D1	GI. colon, transverse (GTEx)	EpiXcan	0.999036	colon_transverse	0.999981
138	ENSG00000105829	BET1	-2.10419	-0.586007	0.0353623	0.00604439	0.0459578	0.00251404	0.0110015	5	7	7	D1	GI. colon, transverse (GTEx)	EpiXcan	0.999036	colon_transverse	0.999981
139	ENSG00000246596	AC139795.1	-2.10206	-0.282216	0.0355479	0.019417	0.0868631	2.04971e-05	0.00012759	3	3	3	D1	GI. colon, transverse (GTEx)	EpiXcan	0.999036	colon_transverse	0.999981
140	ENSG00000136875	PRPF4	2.10014	0.0961596	0.0357168	0.194606	0.321211	4.0411e-19	1.1081e-17	10	14	14	D1	GI. colon, transverse (GTEx)	EpiXcan	0.999036	colon_transverse	0.999981
141	ENSG00000087077	TRIP6	2.09648	0.45811	0.0360398	0.00673381	0.0690585	0.000215048	0.0011375	3	5	5	D1	GI. colon, transverse (GTEx)	EpiXcan	0.999036	colon_transverse	0.999981
142	ENSG00000130856	ZNF236	-2.09506	-0.228278	0.0361654	0.0291294	0.074139	0.000124628	0.000684013	15	17	17	D1	GI. colon, transverse (GTEx)	EpiXcan	0.999036	colon_transverse	0.999981
143	ENSG00000173621	LRFN4	2.09411	0.287237	0.0362501	0.0248574	0.02376	0.0289474	0.103737	17	22	22	D1	GI. colon, transverse (GTEx)	EpiXcan	0.999036	colon_transverse	0.999981
144	ENSG00000163864	NMNAT3	2.09392	0.247187	0.0362669	0.027019	0.0612245	0.000417693	0.00209475	9	9	9	D1	GI. colon, transverse (GTEx)	EpiXcan	0.999036	colon_transverse	0.999981
145	ENSG00000231113	AL035587.1	-2.08997	-0.101617	0.0366204	0.161318	0.0200126	0.0501252	0.170268	67	81	81	D1	GI. colon, transverse (GTEx)	EpiXcan	0.999036	colon_transverse	0.999981
146	ENSG00000137713	PPP2R1B	-2.08981	-0.252228	0.0366345	0.0342561	0.054647	0.000793299	0.00379376	22	24	24	D1	GI. colon, transverse (GTEx)	EpiXcan	0.999036	colon_transverse	0.999981
147	ENSG00000172340	SUCLG2	2.08863	0.172544	0.0367413	0.0591875	0.0397902	0.00455108	0.0190357	25	35	35	D1	GI. colon, transverse (GTEx)	EpiXcan	0.999036	colon_transverse	0.999981
148	ENSG00000261221	ZNF865	-2.08353	-1.18349	0.0372026	0.00136727	0.0202659	0.0476203	0.162587	3	6	6	D1	GI. colon, transverse (GTEx)	EpiXcan	0.999036	colon_transverse	0.999981
149	ENSG00000119599	DCAF4	-2.08263	-0.0860405	0.037285	0.208523	0.325295	6.63501e-19	1.79825e-17	34	39	39	D1	GI. colon, transverse (GTEx)	EpiXcan	0.999036	colon_transverse	0.999981
150	ENSG00000145777	TSLP	2.08256	0.43202	0.0372917	0.0123912	0.0163951	0.0762791	0.24503	7	8	8	D1	GI. colon, transverse (GTEx)	EpiXcan	0.999036	colon_transverse	0.999981
151	ENSG00000259943	AL050341.2	-2.07688	-0.140069	0.0378127	0.0893795	0.0721648	9.9405e-05	0.000553822	39	47	47	D1	GI. colon, transverse (GTEx)	EpiXcan	0.999036	colon_transverse	0.999981
152	ENSG00000164941	INTS8	-2.07553	-0.131545	0.0379373	0.0801465	0.13545	7.20827e-08	6.42508e-07	23	31	31	D1	GI. colon, transverse (GTEx)	EpiXcan	0.999036	colon_transverse	0.999981
153	ENSG00000092094	OSGEP	-2.07409	-0.0835948	0.0380713	0.208154	0.391384	9.88966e-25	4.21697e-23	20	24	24	D1	GI. colon, transverse (GTEx)	EpiXcan	0.999036	colon_transverse	0.999981
154	ENSG00000242028	HYPK	-2.07209	-0.302215	0.0382575	0.0171813	0.0827914	3.0865e-05	0.000185853	3	3	3	D1	GI. colon, transverse (GTEx)	EpiXcan	0.999036	colon_transverse	0.999981
155	ENSG00000100393	EP300	-2.06594	-0.326534	0.0388341	0.015136	0.0309125	0.0148177	0.0568059	6	7	7	D1	GI. colon, transverse (GTEx)	EpiXcan	0.999036	colon_transverse	0.999981
156	ENSG00000188322	SBK1	2.06438	0.782801	0.038982	0.00240355	0.024182	0.0304569	0.108536	2	3	3	D1	GI. colon, transverse (GTEx)	EpiXcan	0.999036	colon_transverse	0.999981
157	ENSG00000130414	NDUFA10	-2.06229	-0.0976784	0.0391801	0.156711	0.23905	1.72142e-13	2.98522e-12	16	17	17	D1	GI. colon, transverse (GTEx)	EpiXcan	0.999036	colon_transverse	0.999981
158	ENSG00000169242	EFNA1	2.06081	0.403137	0.0393214	0.00815484	0.0687557	0.000224896	0.00118646	6	6	6	D1	GI. colon, transverse (GTEx)	EpiXcan	0.999036	colon_transverse	0.999981
159	ENSG00000227827	AC138969.2	2.05844	0.097629	0.0395476	0.192734	0.303644	1.34491e-18	3.50276e-17	30	33	33	D1	GI. colon, transverse (GTEx)	EpiXcan	0.999036	colon_transverse	0.999981
160	ENSG00000178971	CTC1	2.05786	0.231876	0.0396036	0.0341974	0.0966286	6.2712e-06	4.21246e-05	12	16	16	D1	GI. colon, transverse (GTEx)	EpiXcan	0.999036	colon_transverse	0.999981
161	ENSG00000113273	ARSB	-2.0559	-0.334047	0.0397921	0.0203518	0.0506414	0.0014658	0.00671861	19	22	22	D1	GI. colon, transverse (GTEx)	EpiXcan	0.999036	colon_transverse	0.999981
162	ENSG00000272686	AC006333.2	-2.05579	-0.283882	0.0398026	0.0189037	0.100855	1.80433e-06	1.29919e-05	13	16	16	D1	GI. colon, transverse (GTEx)	EpiXcan	0.999036	colon_transverse	0.999981
163	ENSG00000125037	EMC3	-2.05324	-0.312133	0.0400491	0.0171798	0.0407033	0.00496774	0.0206736	9	10	10	D1	GI. colon, transverse (GTEx)	EpiXcan	0.999036	colon_transverse	0.999981
164	ENSG00000029639	TFB1M	-2.05185	-0.151176	0.0401839	0.0659337	0.119848	2.95096e-07	2.42657e-06	16	18	18	D1	GI. colon, transverse (GTEx)	EpiXcan	0.999036	colon_transverse	0.999981
165	ENSG00000251141	AC093297.2	2.04748	0.315807	0.0406105	0.0143687	0.0871986	2.50466e-05	0.000153523	3	3	3	D1	GI. colon, transverse (GTEx)	EpiXcan	0.999036	colon_transverse	0.999981
166	ENSG00000112419	PHACTR2	-2.04172	-0.387338	0.041179	0.0130693	0.0442389	0.00176012	0.00793272	7	9	9	D1	GI. colon, transverse (GTEx)	EpiXcan	0.999036	colon_transverse	0.999981
167	ENSG00000102606	ARHGEF7	2.04152	0.160694	0.0411989	0.0503038	0.155904	1.04388e-08	1.05305e-07	10	14	14	D1	GI. colon, transverse (GTEx)	EpiXcan	0.999036	colon_transverse	0.999981
168	ENSG00000141380	SS18	2.03876	0.12533	0.0414736	0.0955894	0.0350583	0.0092471	0.0369271	51	61	61	D1	GI. colon, transverse (GTEx)	EpiXcan	0.999036	colon_transverse	0.999981
169	ENSG00000070182	SPTB	-2.03581	-0.150157	0.0417696	0.071436	0.0792477	6.91898e-05	0.000396032	31	39	39	D1	GI. colon, transverse (GTEx)	EpiXcan	0.999036	colon_transverse	0.999981
170	ENSG00000105854	PON2	2.033	0.166689	0.0420524	0.0499657	0.222039	7.30537e-13	1.19863e-11	9	12	12	D1	GI. colon, transverse (GTEx)	EpiXcan	0.999036	colon_transverse	0.999981
171	ENSG00000158717	RNF166	2.03227	0.231839	0.0421265	0.0325993	0.226916	7.81175e-13	1.27723e-11	30	43	43	D1	GI. colon, transverse (GTEx)	EpiXcan	0.999036	colon_transverse	0.999981
172	ENSG00000084234	APLP2	2.03167	0.227292	0.0421866	0.0352815	0.0232108	0.0341477	0.120281	43	56	56	D1	GI. colon, transverse (GTEx)	EpiXcan	0.999036	colon_transverse	0.999981
173	ENSG00000108349	CASC3	-2.02883	-0.191435	0.042476	0.0876731	0.124068	3.05131e-07	2.49883e-06	28	32	32	D1	GI. colon, transverse (GTEx)	EpiXcan	0.999036	colon_transverse	0.999981
174	ENSG00000132199	ENOSF1	-2.02562	-0.116105	0.042804	0.118741	0.306946	3.48513e-18	8.79885e-17	23	29	29	D1	GI. colon, transverse (GTEx)	EpiXcan	0.999036	colon_transverse	0.999981
175	ENSG00000107036	RIC1	-2.02409	-4.34605	0.0429604	7.49701e-05	0.0187339	0.0567767	0.189508	2	6	6	D1	GI. colon, transverse (GTEx)	EpiXcan	0.999036	colon_transverse	0.999981
176	ENSG00000163214	DHX57	2.02124	0.200689	0.0432551	0.0468631	0.0299279	0.0129083	0.0501582	32	44	44	D1	GI. colon, transverse (GTEx)	EpiXcan	0.999036	colon_transverse	0.999981
177	ENSG00000139154	AEBP2	-2.01897	-0.307628	0.0434899	0.0214637	0.0211716	0.0444836	0.15277	25	30	30	D1	GI. colon, transverse (GTEx)	EpiXcan	0.999036	colon_transverse	0.999981
178	ENSG00000106004	HOXA5	2.01805	0.228515	0.0435861	0.0295907	0.0134635	0.100584	0.310368	22	22	22	D1	GI. colon, transverse (GTEx)	EpiXcan	0.999036	colon_transverse	0.999981
179	ENSG00000173273	TNKS	-2.01634	-0.201087	0.0437648	0.0443241	0.0177597	0.0639408	0.209969	16	21	21	D1	GI. colon, transverse (GTEx)	EpiXcan	0.999036	colon_transverse	0.999981
180	ENSG00000108306	FBXL20	2.0159	0.222847	0.0438102	0.0285286	0.10116	4.11569e-06	2.83108e-05	15	18	18	D1	GI. colon, transverse (GTEx)	EpiXcan	0.999036	colon_transverse	0.999981
181	ENSG00000258515	AL355075.2	-2.01379	-0.168361	0.0440318	0.0483312	0.193779	2.39431e-11	3.37516e-10	11	14	14	D1	GI. colon, transverse (GTEx)	EpiXcan	0.999036	colon_transverse	0.999981
182	ENSG00000120696	KBTBD7	2.00952	0.399934	0.044482	0.0120257	0.015764	0.0807782	0.257359	6	11	11	D1	GI. colon, transverse (GTEx)	EpiXcan	0.999036	colon_transverse	0.999981
183	ENSG00000197958	RPL12	2.00799	0.0901925	0.0446444	0.178877	0.340781	2.42462e-20	7.35362e-19	19	25	25	D1	GI. colon, transverse (GTEx)	EpiXcan	0.999036	colon_transverse	0.999981
184	ENSG00000101639	CEP192	-2.00642	-0.0715091	0.0448115	0.298572	0.632039	7.81039e-51	2.37911e-48	23	29	29	D1	GI. colon, transverse (GTEx)	EpiXcan	0.999036	colon_transverse	0.999981
185	ENSG00000164077	MON1A	2.00626	0.173058	0.044828	0.0598167	0.0457074	0.00274425	0.011918	50	60	60	D1	GI. colon, transverse (GTEx)	EpiXcan	0.999036	colon_transverse	0.999981
186	ENSG00000113248	PCDHB15	2.0053	0.439869	0.0449312	0.00928607	0.0199498	0.0458927	0.157186	2	3	3	D1	GI. colon, transverse (GTEx)	EpiXcan	0.999036	colon_transverse	0.999981
187	ENSG00000187097	ENTPD5	2.00443	0.207565	0.0450244	0.0470634	0.0878472	2.01792e-05	0.000125835	41	53	53	D1	GI. colon, transverse (GTEx)	EpiXcan	0.999036	colon_transverse	0.999981
188	ENSG00000065060	UHRF1BP1	-2.00291	-0.099273	0.0451867	0.133325	0.402611	5.36508e-25	2.32741e-23	34	47	47	D1	GI. colon, transverse (GTEx)	EpiXcan	0.999036	colon_transverse	0.999981
189	ENSG00000119147	C2orf40	-2.00206	-0.134411	0.0452786	0.0825591	0.132862	1.41036e-07	1.21462e-06	27	33	33	D1	GI. colon, transverse (GTEx)	EpiXcan	0.999036	colon_transverse	0.999981
190	ENSG00000111676	ATN1	2.00115	0.243277	0.0453764	0.0248528	0.102194	4.36295e-06	2.99381e-05	13	15	15	D1	GI. colon, transverse (GTEx)	EpiXcan	0.999036	colon_transverse	0.999981
191	ENSG00000152700	SAR1B	1.99935	0.169641	0.0455701	0.0673192	0.131516	1.4551e-07	1.25008e-06	20	26	26	D1	GI. colon, transverse (GTEx)	EpiXcan	0.999036	colon_transverse	0.999981
192	ENSG00000213523	SRA1	1.99895	0.217371	0.0456132	0.0314813	0.182689	3.85655e-10	4.69896e-09	11	15	15	D1	GI. colon, transverse (GTEx)	EpiXcan	0.999036	colon_transverse	0.999981
193	ENSG00000166436	TRIM66	1.99886	0.0768908	0.0456231	0.25132	0.576471	3.05413e-42	4.1548e-40	22	34	34	D1	GI. colon, transverse (GTEx)	EpiXcan	0.999036	colon_transverse	0.999981
194	ENSG00000132639	SNAP25	-1.99846	-0.489026	0.0456669	0.00923794	0.0196077	0.0508356	0.172263	7	8	8	D1	GI. colon, transverse (GTEx)	EpiXcan	0.999036	colon_transverse	0.999981
195	ENSG00000183506	PI4KAP2	1.99822	0.109062	0.0456924	0.250033	0.15072	6.4512e-10	7.67353e-09	61	83	83	D1	GI. colon, transverse (GTEx)	EpiXcan	0.999036	colon_transverse	0.999981
196	ENSG00000224769	MUC20P1	-1.9972	-0.0909688	0.0458037	0.210003	0.417061	3.9147e-26	1.8407e-24	57	72	72	D1	GI. colon, transverse (GTEx)	EpiXcan	0.999036	colon_transverse	0.999981
197	ENSG00000264920	AC018521.5	1.9965	0.161213	0.0458798	0.0569232	0.0972111	8.47121e-06	5.57009e-05	18	20	20	D1	GI. colon, transverse (GTEx)	EpiXcan	0.999036	colon_transverse	0.999981
198	ENSG00000183605	SFXN4	-1.99549	-0.062977	0.0459891	0.393235	0.69815	1.00152e-61	8.28528e-59	18	20	20	D1	GI. colon, transverse (GTEx)	EpiXcan	0.999036	colon_transverse	0.999981
199	ENSG00000196126	HLA-DRB1	-1.99462	-0.210552	0.0460848	0.0372493	0.014444	0.097928	0.303913	22	33	33	D1	GI. colon, transverse (GTEx)	EpiXcan	0.999036	colon_transverse	0.999981
200	ENSG00000102967	DHODH	1.99192	0.106958	0.0463793	0.130779	0.20161	2.09135e-11	2.96299e-10	28	32	32	D1	GI. colon, transverse (GTEx)	EpiXcan	0.999036	colon_transverse	0.999981
201	ENSG00000249437	NAIP	1.99037	0.207788	0.0465499	0.0428032	0.0637423	0.000390025	0.00196513	23	25	25	D1	GI. colon, transverse (GTEx)	EpiXcan	0.999036	colon_transverse	0.999981
202	ENSG00000050327	ARHGEF5	-1.98499	-0.263007	0.0471459	0.0239595	0.0988623	6.47934e-06	4.34395e-05	10	12	12	D1	GI. colon, transverse (GTEx)	EpiXcan	0.999036	colon_transverse	0.999981
203	ENSG00000143643	TTC13	-1.98076	-0.255846	0.0476186	0.0246986	0.0731761	0.0001241	0.000681386	7	8	8	D1	GI. colon, transverse (GTEx)	EpiXcan	0.999036	colon_transverse	0.999981
204	ENSG00000215256	DHRS4-AS1	1.98058	0.196241	0.0476379	0.0329536	0.0190679	0.0521932	0.176212	21	25	25	D1	GI. colon, transverse (GTEx)	EpiXcan	0.999036	colon_transverse	0.999981
205	ENSG00000164403	SHROOM1	1.97834	0.165686	0.0478907	0.0409401	0.0197023	0.0503133	0.170782	42	51	51	D1	GI. colon, transverse (GTEx)	EpiXcan	0.999036	colon_transverse	0.999981
206	ENSG00000115364	MRPL19	-1.97752	-0.0805842	0.0479824	0.195349	0.358714	1.02293e-21	3.4455e-20	18	25	25	D1	GI. colon, transverse (GTEx)	EpiXcan	0.999036	colon_transverse	0.999981
207	ENSG00000168491	CCDC110	1.97647	0.209611	0.0481012	0.0491079	0.0320116	0.012339	0.0481064	22	27	27	D1	GI. colon, transverse (GTEx)	EpiXcan	0.999036	colon_transverse	0.999981
208	ENSG00000161513	FDXR	-1.97349	-0.329451	0.04844	0.01443	0.111013	1.72258e-06	1.24481e-05	1	1	1	D1	GI. colon, transverse (GTEx)	EpiXcan	0.999036	colon_transverse	0.999981
209	ENSG00000117505	DR1	1.97338	0.217907	0.0484525	0.0417727	0.116152	9.61e-07	7.24343e-06	37	51	51	D1	GI. colon, transverse (GTEx)	EpiXcan	0.999036	colon_transverse	0.999981
210	ENSG00000205763	RP9P	1.97249	0.231219	0.0485541	0.0215174	0.107383	1.44557e-06	1.05994e-05	3	5	5	D1	GI. colon, transverse (GTEx)	EpiXcan	0.999036	colon_transverse	0.999981
211	ENSG00000173992	CCS	1.96822	0.313453	0.0490428	0.0165259	0.042814	0.00388335	0.0164391	12	16	16	D1	GI. colon, transverse (GTEx)	EpiXcan	0.999036	colon_transverse	0.999981
212	ENSG00000177410	ZFAS1	1.96219	0.482719	0.0497404	0.00557603	0.0524949	0.00121363	0.00565151	7	9	9	D1	GI. colon, transverse (GTEx)	EpiXcan	0.999036	colon_transverse	0.999981
213	ENSG00000170889	RPS9	-1.96061	-0.0998879	0.0499246	0.140437	0.3817	7.20714e-24	2.85273e-22	98	123	123	D1	GI. colon, transverse (GTEx)	EpiXcan	0.999036	colon_transverse	0.999981
214	ENSG00000105852	PON3	1.95596	0.190224	0.0504696	0.0389515	0.0350716	0.00792212	0.0319991	39	46	46	D1	GI. colon, transverse (GTEx)	EpiXcan	0.999036	colon_transverse	0.999981
215	ENSG00000079246	XRCC5	-1.95344	-0.221937	0.0507678	0.0290231	0.0316331	0.012955	0.050326	15	20	20	D1	GI. colon, transverse (GTEx)	EpiXcan	0.999036	colon_transverse	0.999981
216	ENSG00000144619	CNTN4	-1.95134	-0.175967	0.0510171	0.0454942	0.0655407	0.000183282	0.00097834	31	38	38	D1	GI. colon, transverse (GTEx)	EpiXcan	0.999036	colon_transverse	0.999981
217	ENSG00000120709	FAM53C	-1.94766	-0.225063	0.0514562	0.0208403	0.022943	0.0320868	0.113708	14	15	15	D1	GI. colon, transverse (GTEx)	EpiXcan	0.999036	colon_transverse	0.999981
218	ENSG00000115694	STK25	1.94391	0.224144	0.0519069	0.0256755	0.107246	2.86615e-06	2.00802e-05	18	21	21	D1	GI. colon, transverse (GTEx)	EpiXcan	0.999036	colon_transverse	0.999981
219	ENSG00000114473	IQCG	1.94302	0.216847	0.0520139	0.0294822	0.0337169	0.00995775	0.0395487	16	22	22	D1	GI. colon, transverse (GTEx)	EpiXcan	0.999036	colon_transverse	0.999981
220	ENSG00000134825	TMEM258	1.94268	0.224545	0.0520551	0.0451106	0.0438596	0.00304877	0.0131525	13	16	16	D1	GI. colon, transverse (GTEx)	EpiXcan	0.999036	colon_transverse	0.999981
221	ENSG00000125743	SNRPD2	-1.94255	-0.415466	0.0520704	0.00867782	0.0170503	0.0688053	0.223793	11	13	13	D1	GI. colon, transverse (GTEx)	EpiXcan	0.999036	colon_transverse	0.999981
222	ENSG00000170390	DCLK2	-1.94244	-0.219388	0.0520834	0.0294423	0.0747407	9.20345e-05	0.000515835	17	22	22	D1	GI. colon, transverse (GTEx)	EpiXcan	0.999036	colon_transverse	0.999981
223	ENSG00000242247	ARFGAP3	-1.94179	-0.236852	0.0521625	0.0248154	0.0651155	0.000307155	0.00157668	15	17	17	D1	GI. colon, transverse (GTEx)	EpiXcan	0.999036	colon_transverse	0.999981
224	ENSG00000075234	TTC38	-1.94172	-0.129196	0.0521706	0.11784	0.128086	1.56743e-07	1.33838e-06	65	95	95	D1	GI. colon, transverse (GTEx)	EpiXcan	0.999036	colon_transverse	0.999981
225	ENSG00000152689	RASGRP3	1.9385	0.144338	0.0525618	0.0585357	0.222641	4.63475e-13	7.75892e-12	10	12	12	D1	GI. colon, transverse (GTEx)	EpiXcan	0.999036	colon_transverse	0.999981
226	ENSG00000157734	SNX22	1.93763	0.405099	0.052669	0.00949551	0.0386829	0.00546308	0.0226207	14	21	21	D1	GI. colon, transverse (GTEx)	EpiXcan	0.999036	colon_transverse	0.999981
227	ENSG00000018699	TTC27	-1.93738	-0.117797	0.0526987	0.0760673	0.0837918	3.07356e-05	0.000185233	14	14	14	D1	GI. colon, transverse (GTEx)	EpiXcan	0.999036	colon_transverse	0.999981
228	ENSG00000253537	PCDHGA7	1.93627	1.48044	0.0528347	0.00075203	0.030653	0.0126245	0.0491002	3	3	3	D1	GI. colon, transverse (GTEx)	EpiXcan	0.999036	colon_transverse	0.999981
229	ENSG00000196776	CD47	1.93572	0.171501	0.0529022	0.0444606	0.116215	6.4721e-07	5.00205e-06	12	13	13	D1	GI. colon, transverse (GTEx)	EpiXcan	0.999036	colon_transverse	0.999981
230	ENSG00000122692	SMU1	-1.93527	-0.407086	0.0529575	0.00948161	0.0426676	0.00385949	0.0163431	8	11	11	D1	GI. colon, transverse (GTEx)	EpiXcan	0.999036	colon_transverse	0.999981
231	ENSG00000090432	MUL1	-1.92993	-0.760911	0.0536149	0.00265567	0.169916	1.75378e-09	1.95964e-08	2	3	3	D1	GI. colon, transverse (GTEx)	EpiXcan	0.999036	colon_transverse	0.999981
232	ENSG00000119414	PPP6C	1.9273	0.180426	0.0539421	0.0405448	0.102397	4.08983e-06	2.81744e-05	11	13	13	D1	GI. colon, transverse (GTEx)	EpiXcan	0.999036	colon_transverse	0.999981
233	ENSG00000115084	SLC35F5	1.92472	0.428711	0.0542645	0.0056835	0.0700997	0.00020489	0.00108747	10	16	16	D1	GI. colon, transverse (GTEx)	EpiXcan	0.999036	colon_transverse	0.999981
234	ENSG00000186283	TOR3A	-1.9244	-0.107867	0.0543049	0.0968875	0.22599	7.22397e-13	1.18805e-11	22	26	26	D1	GI. colon, transverse (GTEx)	EpiXcan	0.999036	colon_transverse	0.999981
235	ENSG00000023191	RNH1	1.92156	0.139947	0.0546614	0.0729487	0.189622	1.25369e-10	1.63108e-09	20	26	26	D1	GI. colon, transverse (GTEx)	EpiXcan	0.999036	colon_transverse	0.999981
236	ENSG00000136717	BIN1	1.91549	0.11692	0.0554298	0.104949	0.0935341	1.44686e-05	9.21098e-05	23	31	31	D1	GI. colon, transverse (GTEx)	EpiXcan	0.999036	colon_transverse	0.999981
237	ENSG00000008735	MAPK8IP2	1.9153	0.517543	0.0554543	0.00469876	0.0293572	0.0156691	0.0598571	6	8	8	D1	GI. colon, transverse (GTEx)	EpiXcan	0.999036	colon_transverse	0.999981
238	ENSG00000136932	TRMO	-1.91511	-0.0836799	0.0554788	0.209615	0.298927	2.88817e-18	7.37141e-17	21	23	23	D1	GI. colon, transverse (GTEx)	EpiXcan	0.999036	colon_transverse	0.999981
239	ENSG00000223768	LINC00205	1.91498	0.205549	0.0554948	0.0291077	0.0344464	0.00815577	0.0328576	11	16	16	D1	GI. colon, transverse (GTEx)	EpiXcan	0.999036	colon_transverse	0.999981
240	ENSG00000177463	NR2C2	1.9126	0.188483	0.0557987	0.049199	0.0194229	0.0534678	0.180051	35	39	39	D1	GI. colon, transverse (GTEx)	EpiXcan	0.999036	colon_transverse	0.999981
241	ENSG00000090686	USP48	-1.91094	-0.177009	0.0560129	0.0579903	0.0773276	5.37684e-05	0.000313005	31	38	38	D1	GI. colon, transverse (GTEx)	EpiXcan	0.999036	colon_transverse	0.999981
242	ENSG00000146909	NOM1	1.9108	5.43375	0.05603	5.36409e-05	0.0633531	0.000316012	0.00161663	1	4	4	D1	GI. colon, transverse (GTEx)	EpiXcan	0.999036	colon_transverse	0.999981
243	ENSG00000185829	ARL17A	1.90409	0.0844792	0.0568982	0.218922	0.350331	2.16653e-22	7.66603e-21	70	81	81	D1	GI. colon, transverse (GTEx)	EpiXcan	0.999036	colon_transverse	0.999981
244	ENSG00000164252	AGGF1	1.90132	0.232394	0.0572604	0.0197105	0.0221597	0.0364062	0.127447	16	20	20	D1	GI. colon, transverse (GTEx)	EpiXcan	0.999036	colon_transverse	0.999981
245	ENSG00000135677	GNS	-1.90131	-0.527656	0.0572612	0.00508934	0.0395331	0.00466576	0.0194863	9	11	11	D1	GI. colon, transverse (GTEx)	EpiXcan	0.999036	colon_transverse	0.999981
246	ENSG00000196922	ZNF252P	1.89939	0.124145	0.0575128	0.0603618	0.178869	1.50341e-10	1.9291e-09	21	26	26	D1	GI. colon, transverse (GTEx)	EpiXcan	0.999036	colon_transverse	0.999981
247	ENSG00000186889	TMEM17	1.89914	0.193115	0.0575465	0.0353905	0.0975865	7.82763e-06	5.17362e-05	7	7	7	D1	GI. colon, transverse (GTEx)	EpiXcan	0.999036	colon_transverse	0.999981
248	ENSG00000103245	NARFL	1.89764	0.216977	0.0577435	0.0303928	0.327254	9.68755e-20	2.82796e-18	7	9	9	D1	GI. colon, transverse (GTEx)	EpiXcan	0.999036	colon_transverse	0.999981
249	ENSG00000123124	WWP1	1.89557	0.39318	0.0580168	0.00740412	0.0109229	0.135503	0.399216	15	19	19	D1	GI. colon, transverse (GTEx)	EpiXcan	0.999036	colon_transverse	0.999981
250	ENSG00000137714	FDX1	-1.89268	-0.151083	0.0584009	0.0583267	0.0660893	0.000305135	0.00156901	28	29	29	D1	GI. colon, transverse (GTEx)	EpiXcan	0.999036	colon_transverse	0.999981
251	ENSG00000154144	TBRG1	-1.89253	-0.451757	0.0584206	0.0072025	0.0195911	0.0522022	0.176212	8	8	8	D1	GI. colon, transverse (GTEx)	EpiXcan	0.999036	colon_transverse	0.999981
252	ENSG00000226328	NUP50-AS1	-1.8908	-0.289254	0.0586509	0.0177937	0.129199	1.66541e-07	1.41686e-06	10	14	14	D1	GI. colon, transverse (GTEx)	EpiXcan	0.999036	colon_transverse	0.999981
253	ENSG00000128487	SPECC1	-1.89043	-0.156106	0.0587009	0.062865	0.0243399	0.0243807	0.0890106	25	27	27	D1	GI. colon, transverse (GTEx)	EpiXcan	0.999036	colon_transverse	0.999981
254	ENSG00000176834	VSIG10	-1.88803	-0.274757	0.0590225	0.0232156	0.0751902	9.30595e-05	0.000520746	13	19	19	D1	GI. colon, transverse (GTEx)	EpiXcan	0.999036	colon_transverse	0.999981
255	ENSG00000128272	ATF4	1.88608	0.408285	0.0592837	0.0169105	0.0167593	0.0701823	0.22769	10	13	13	D1	GI. colon, transverse (GTEx)	EpiXcan	0.999036	colon_transverse	0.999981
256	ENSG00000001461	NIPAL3	-1.88514	-0.140559	0.059411	0.0804611	0.0368448	0.0077526	0.0313867	42	51	51	D1	GI. colon, transverse (GTEx)	EpiXcan	0.999036	colon_transverse	0.999981
257	ENSG00000149273	RPS3	1.88495	0.177009	0.0594364	0.0520086	0.149891	1.06451e-08	1.07309e-07	8	8	8	D1	GI. colon, transverse (GTEx)	EpiXcan	0.999036	colon_transverse	0.999981
258	ENSG00000214331	AC009053.1	-1.88303	-0.180725	0.0596963	0.193609	0.0930188	4.52468e-06	3.09721e-05	57	68	68	D1	GI. colon, transverse (GTEx)	EpiXcan	0.999036	colon_transverse	0.999981
259	ENSG00000116406	EDEM3	1.88204	0.132726	0.0598305	0.0835016	0.133867	9.97185e-08	8.71107e-07	30	35	35	D1	GI. colon, transverse (GTEx)	EpiXcan	0.999036	colon_transverse	0.999981
260	ENSG00000223745	CCDC18-AS1	-1.88021	-0.0555936	0.0600795	0.370568	0.56681	1.86552e-42	2.58808e-40	113	158	158	D1	GI. colon, transverse (GTEx)	EpiXcan	0.999036	colon_transverse	0.999981
261	ENSG00000162174	ASRGL1	-1.8784	-0.575774	0.0603264	0.00488938	0.0800939	4.54835e-05	0.000268005	13	18	18	D1	GI. colon, transverse (GTEx)	EpiXcan	0.999036	colon_transverse	0.999981
262	ENSG00000164332	UBLCP1	-1.87821	-0.29703	0.060352	0.0146761	0.0893989	1.98917e-05	0.000124263	14	18	18	D1	GI. colon, transverse (GTEx)	EpiXcan	0.999036	colon_transverse	0.999981
263	ENSG00000152382	TADA1	1.87815	0.102856	0.0603612	0.122177	0.0296756	0.0161973	0.0616395	61	69	69	D1	GI. colon, transverse (GTEx)	EpiXcan	0.999036	colon_transverse	0.999981
264	ENSG00000228486	LINC01125	1.87621	0.122126	0.0606264	0.0717937	0.0436937	0.00243426	0.0106724	42	51	51	D1	GI. colon, transverse (GTEx)	EpiXcan	0.999036	colon_transverse	0.999981
265	ENSG00000142188	TMEM50B	-1.87576	-0.120124	0.0606888	0.0987751	0.220057	1.29513e-12	2.08831e-11	42	52	52	D1	GI. colon, transverse (GTEx)	EpiXcan	0.999036	colon_transverse	0.999981
266	ENSG00000131558	EXOC4	1.87288	0.127667	0.0610855	0.0749957	0.136909	5.2442e-08	4.74995e-07	19	25	25	D1	GI. colon, transverse (GTEx)	EpiXcan	0.999036	colon_transverse	0.999981
267	ENSG00000040933	INPP4A	-1.87126	-0.0777837	0.0613084	0.200272	0.0399783	0.00520787	0.0216151	75	90	90	D1	GI. colon, transverse (GTEx)	EpiXcan	0.999036	colon_transverse	0.999981
268	ENSG00000068724	TTC7A	1.87061	0.342458	0.0613996	0.0106567	0.0187633	0.0567749	0.189508	9	12	12	D1	GI. colon, transverse (GTEx)	EpiXcan	0.999036	colon_transverse	0.999981
269	ENSG00000228300	C19orf24	1.8704	0.151668	0.061428	0.0729789	0.147399	1.67956e-08	1.64804e-07	17	23	23	D1	GI. colon, transverse (GTEx)	EpiXcan	0.999036	colon_transverse	0.999981
270	ENSG00000134242	PTPN22	1.86949	0.195548	0.0615546	0.0429487	0.151856	6.04234e-09	6.29014e-08	19	23	23	D1	GI. colon, transverse (GTEx)	EpiXcan	0.999036	colon_transverse	0.999981
271	ENSG00000130803	ZNF317	-1.86881	-0.102609	0.0616496	0.170506	0.172537	5.75574e-10	6.88723e-09	59	68	68	D1	GI. colon, transverse (GTEx)	EpiXcan	0.999036	colon_transverse	0.999981
272	ENSG00000123384	LRP1	-1.86875	-0.206398	0.0616571	0.0293228	0.0894358	1.9786e-05	0.000123769	7	9	9	D1	GI. colon, transverse (GTEx)	EpiXcan	0.999036	colon_transverse	0.999981
273	ENSG00000164758	MED30	-1.86778	-0.198862	0.0617928	0.0316179	0.0584078	0.000718421	0.00346285	23	29	29	D1	GI. colon, transverse (GTEx)	EpiXcan	0.999036	colon_transverse	0.999981
274	ENSG00000015532	XYLT2	-1.86739	-0.629285	0.0618473	0.00451628	0.09807	6.99952e-06	4.66368e-05	3	6	6	D1	GI. colon, transverse (GTEx)	EpiXcan	0.999036	colon_transverse	0.999981
275	ENSG00000163938	GNL3	1.86715	0.283277	0.0618803	0.0187557	0.0300905	0.0143628	0.0552282	11	12	12	D1	GI. colon, transverse (GTEx)	EpiXcan	0.999036	colon_transverse	0.999981
276	ENSG00000111775	COX6A1	-1.86411	-0.176535	0.0623065	0.0426209	0.0146278	0.0864736	0.272469	18	22	22	D1	GI. colon, transverse (GTEx)	EpiXcan	0.999036	colon_transverse	0.999981
277	ENSG00000101049	SGK2	1.85937	0.139485	0.062975	0.0826275	0.0293941	0.0131396	0.0509441	36	44	44	D1	GI. colon, transverse (GTEx)	EpiXcan	0.999036	colon_transverse	0.999981
278	ENSG00000115368	WDR75	1.85927	0.186521	0.0629891	0.0402173	0.0877647	1.78815e-05	0.000112558	26	29	29	D1	GI. colon, transverse (GTEx)	EpiXcan	0.999036	colon_transverse	0.999981
279	ENSG00000166839	ANKDD1A	1.85798	0.322154	0.0631725	0.0120643	0.0521603	0.00106896	0.00501616	6	9	9	D1	GI. colon, transverse (GTEx)	EpiXcan	0.999036	colon_transverse	0.999981
280	ENSG00000130518	KIAA1683	1.85535	0.140813	0.0635457	0.0673965	0.269974	1.19318e-15	2.45503e-14	26	35	35	D1	GI. colon, transverse (GTEx)	EpiXcan	0.999036	colon_transverse	0.999981
281	ENSG00000131437	KIF3A	1.85481	0.195721	0.0636227	0.0310279	0.0348655	0.00871611	0.0349343	17	24	24	D1	GI. colon, transverse (GTEx)	EpiXcan	0.999036	colon_transverse	0.999981
282	ENSG00000196284	SUPT3H	-1.85384	-0.176323	0.0637623	0.0403501	0.0180874	0.0624346	0.205408	41	43	43	D1	GI. colon, transverse (GTEx)	EpiXcan	0.999036	colon_transverse	0.999981
283	ENSG00000198920	KIAA0753	1.8533	0.0980084	0.0638391	0.119405	0.276937	3.01703e-16	6.40524e-15	35	45	45	D1	GI. colon, transverse (GTEx)	EpiXcan	0.999036	colon_transverse	0.999981
284	ENSG00000170734	POLH	1.85167	0.208094	0.0640731	0.0246854	0.0273712	0.0215773	0.0797522	19	21	21	D1	GI. colon, transverse (GTEx)	EpiXcan	0.999036	colon_transverse	0.999981
285	ENSG00000134851	TMEM165	-1.85147	-0.151129	0.0641015	0.0523494	0.0241083	0.0259603	0.0943841	36	45	45	D1	GI. colon, transverse (GTEx)	EpiXcan	0.999036	colon_transverse	0.999981
286	ENSG00000213347	MXD3	-1.85118	-0.23139	0.0641437	0.0713651	0.192416	9.26591e-11	1.22369e-09	45	53	53	D1	GI. colon, transverse (GTEx)	EpiXcan	0.999036	colon_transverse	0.999981
287	ENSG00000198356	ASNA1	-1.85064	-0.488432	0.0642219	0.00545337	0.0118901	0.127523	0.380181	6	6	6	D1	GI. colon, transverse (GTEx)	EpiXcan	0.999036	colon_transverse	0.999981
288	ENSG00000148303	RPL7A	-1.84878	-0.385148	0.0644896	0.015599	0.0203212	0.0451635	0.154827	9	10	10	D1	GI. colon, transverse (GTEx)	EpiXcan	0.999036	colon_transverse	0.999981
289	ENSG00000158856	DMTN	-1.84876	-0.164502	0.0644931	0.0625483	0.180997	1.80937e-10	2.30271e-09	16	21	21	D1	GI. colon, transverse (GTEx)	EpiXcan	0.999036	colon_transverse	0.999981
290	ENSG00000160194	NDUFV3	-1.84872	-0.0590138	0.0644977	0.346056	0.512538	4.1188e-35	3.41495e-33	43	55	55	D1	GI. colon, transverse (GTEx)	EpiXcan	0.999036	colon_transverse	0.999981
291	ENSG00000120314	WDR55	-1.84817	-0.491987	0.0645773	0.00474408	0.0540111	0.000967334	0.00457606	5	10	10	D1	GI. colon, transverse (GTEx)	EpiXcan	0.999036	colon_transverse	0.999981
292	ENSG00000184068	AL021453.1	-1.84622	-7.77779	0.06486	1.89292e-05	0.094043	1.17689e-05	7.57489e-05	1	4	4	D1	GI. colon, transverse (GTEx)	EpiXcan	0.999036	colon_transverse	0.999981
293	ENSG00000115107	STEAP3	1.83967	0.142658	0.0658162	0.0580785	0.215101	4.19927e-13	7.06364e-12	24	31	31	D1	GI. colon, transverse (GTEx)	EpiXcan	0.999036	colon_transverse	0.999981
294	ENSG00000037474	NSUN2	-1.83851	-0.1018	0.0659874	0.113349	0.282757	1.97593e-16	4.27883e-15	26	34	34	D1	GI. colon, transverse (GTEx)	EpiXcan	0.999036	colon_transverse	0.999981
295	ENSG00000213096	ZNF254	-1.83747	-0.40136	0.0661398	0.00714432	0.0200236	0.0502899	0.170744	6	9	9	D1	GI. colon, transverse (GTEx)	EpiXcan	0.999036	colon_transverse	0.999981
296	ENSG00000176022	B3GALT6	1.83722	0.289968	0.0661775	0.0165513	0.011203	0.131398	0.389377	3	3	3	D1	GI. colon, transverse (GTEx)	EpiXcan	0.999036	colon_transverse	0.999981
297	ENSG00000164307	ERAP1	1.83638	0.0899437	0.0663008	0.154884	0.424077	2.35172e-27	1.21148e-25	18	24	24	D1	GI. colon, transverse (GTEx)	EpiXcan	0.999036	colon_transverse	0.999981
298	ENSG00000158710	TAGLN2	1.83559	0.262856	0.0664182	0.0231634	0.0695729	0.000168372	0.000905307	10	12	12	D1	GI. colon, transverse (GTEx)	EpiXcan	0.999036	colon_transverse	0.999981
299	ENSG00000169203	RP11-231C14.4	-1.83468	-0.13026	0.0665525	0.0724808	0.157584	3.17038e-09	3.43038e-08	6	8	8	D1	GI. colon, transverse (GTEx)	EpiXcan	0.999036	colon_transverse	0.999981
300	ENSG00000196912	ANKRD36B	1.83235	0.0590337	0.0669	0.325471	0.407347	6.85782e-26	3.14025e-24	32	34	34	D1	GI. colon, transverse (GTEx)	EpiXcan	0.999036	colon_transverse	0.999981
301	ENSG00000116990	MYCL	-1.83233	-0.266965	0.0669028	0.0324146	0.0467583	0.00244632	0.0107219	22	25	25	D1	GI. colon, transverse (GTEx)	EpiXcan	0.999036	colon_transverse	0.999981
302	ENSG00000078053	AMPH	1.83141	0.256049	0.0670397	0.0162875	0.0279907	0.0190786	0.0713449	3	3	3	D1	GI. colon, transverse (GTEx)	EpiXcan	0.999036	colon_transverse	0.999981
303	ENSG00000132305	IMMT	1.83105	0.150205	0.0670928	0.0550394	0.211119	6.00812e-12	9.04252e-11	16	24	24	D1	GI. colon, transverse (GTEx)	EpiXcan	0.999036	colon_transverse	0.999981
304	ENSG00000135736	CCDC102A	-1.83098	-0.403179	0.0671029	0.0129939	0.0202812	0.0445207	0.152823	13	16	16	D1	GI. colon, transverse (GTEx)	EpiXcan	0.999036	colon_transverse	0.999981
305	ENSG00000140403	DNAJA4	1.8299	0.291858	0.0672642	0.0129202	0.0385238	0.00625643	0.0256181	7	7	7	D1	GI. colon, transverse (GTEx)	EpiXcan	0.999036	colon_transverse	0.999981
306	ENSG00000123815	COQ8B	-1.82969	-0.238163	0.0672969	0.0397073	0.0167921	0.074198	0.239113	28	32	32	D1	GI. colon, transverse (GTEx)	EpiXcan	0.999036	colon_transverse	0.999981
307	ENSG00000133704	IPO8	1.82942	0.139001	0.067337	0.0570675	0.118509	7.4836e-07	5.72069e-06	53	70	70	D1	GI. colon, transverse (GTEx)	EpiXcan	0.999036	colon_transverse	0.999981
308	ENSG00000110768	GTF2H1	-1.82914	-0.0776	0.0673791	0.233465	0.330469	2.1409e-20	6.54986e-19	67	79	79	D1	GI. colon, transverse (GTEx)	EpiXcan	0.999036	colon_transverse	0.999981
309	ENSG00000119878	CRIPT	1.82853	0.185071	0.0674706	0.0350169	0.0804521	5.53848e-05	0.00032188	21	27	27	D1	GI. colon, transverse (GTEx)	EpiXcan	0.999036	colon_transverse	0.999981
310	ENSG00000133985	TTC9	1.82532	0.141141	0.0679531	0.0561899	0.124796	4.05536e-07	3.26385e-06	27	35	35	D1	GI. colon, transverse (GTEx)	EpiXcan	0.999036	colon_transverse	0.999981
311	ENSG00000155085	AK9	-1.82231	-0.0882473	0.0684082	0.16327	0.213315	2.59252e-12	4.05882e-11	31	45	45	D1	GI. colon, transverse (GTEx)	EpiXcan	0.999036	colon_transverse	0.999981
312	ENSG00000250786	SNHG18	1.8193	0.0756743	0.0688653	0.251077	0.344819	1.221e-21	4.09298e-20	53	63	63	D1	GI. colon, transverse (GTEx)	EpiXcan	0.999036	colon_transverse	0.999981
313	ENSG00000103275	UBE2I	1.81885	0.144914	0.0689343	0.0910469	0.0890798	2.27502e-05	0.000140183	38	50	50	D1	GI. colon, transverse (GTEx)	EpiXcan	0.999036	colon_transverse	0.999981
314	ENSG00000229186	ADAM1A	1.81587	0.0652687	0.0693898	0.194061	0.347594	2.00071e-21	6.56532e-20	25	33	33	D1	GI. colon, transverse (GTEx)	EpiXcan	0.999036	colon_transverse	0.999981
315	ENSG00000099821	POLRMT	1.81495	0.465656	0.0695321	0.00895965	0.0959783	7.15396e-06	4.7598e-05	16	19	19	D1	GI. colon, transverse (GTEx)	EpiXcan	0.999036	colon_transverse	0.999981
316	ENSG00000123700	KCNJ2	1.81261	0.0656805	0.0698918	0.300109	0.0180546	0.0629227	0.206869	104	123	123	D1	GI. colon, transverse (GTEx)	EpiXcan	0.999036	colon_transverse	0.999981
317	ENSG00000273131	RP6-42F4.1	1.81102	0.410987	0.0701375	0.00671546	0.320772	1.21282e-18	3.20038e-17	21	33	33	D1	GI. colon, transverse (GTEx)	EpiXcan	0.999036	colon_transverse	0.999981
318	ENSG00000099338	CATSPERG	-1.80478	-0.105941	0.0711084	0.0925347	0.24626	6.05739e-14	1.08399e-12	31	37	37	D1	GI. colon, transverse (GTEx)	EpiXcan	0.999036	colon_transverse	0.999981
319	ENSG00000174282	ZBTB4	1.80389	0.906211	0.0712487	0.00183776	0.0102699	0.156966	0.447944	2	3	3	D1	GI. colon, transverse (GTEx)	EpiXcan	0.999036	colon_transverse	0.999981
320	ENSG00000221923	ZNF880	-1.80371	-0.0907281	0.0712764	0.141829	0.315355	9.63135e-19	2.57168e-17	25	30	30	D1	GI. colon, transverse (GTEx)	EpiXcan	0.999036	colon_transverse	0.999981
321	ENSG00000117500	TMED5	-1.8025	-0.294105	0.0714661	0.0112671	0.0226084	0.0360217	0.126215	19	34	34	D1	GI. colon, transverse (GTEx)	EpiXcan	0.999036	colon_transverse	0.999981
322	ENSG00000189223	PAX8-AS1	-1.79509	-0.0803311	0.0726386	0.175447	0.367264	2.03343e-22	7.26849e-21	18	22	22	D1	GI. colon, transverse (GTEx)	EpiXcan	0.999036	colon_transverse	0.999981
323	ENSG00000134375	TIMM17A	1.79497	0.100587	0.0726582	0.129192	0.225761	7.87177e-14	1.39443e-12	15	17	17	D1	GI. colon, transverse (GTEx)	EpiXcan	0.999036	colon_transverse	0.999981
324	ENSG00000144504	ANKMY1	1.79368	0.267417	0.0728642	0.0137143	0.102671	3.48648e-06	2.41844e-05	9	11	11	D1	GI. colon, transverse (GTEx)	EpiXcan	0.999036	colon_transverse	0.999981
325	ENSG00000021826	CPS1	-1.78915	-0.37708	0.07359	0.0104532	0.0165302	0.0667991	0.218078	1	1	1	D1	GI. colon, transverse (GTEx)	EpiXcan	0.999036	colon_transverse	0.999981
326	ENSG00000183773	AIFM3	-1.78898	-0.162951	0.0736185	0.065184	0.0408981	0.00388903	0.0164582	22	36	36	D1	GI. colon, transverse (GTEx)	EpiXcan	0.999036	colon_transverse	0.999981
327	ENSG00000068745	IP6K2	1.78689	0.0954281	0.0739553	0.126336	0.092668	1.00241e-05	6.51774e-05	30	33	33	D1	GI. colon, transverse (GTEx)	EpiXcan	0.999036	colon_transverse	0.999981
328	ENSG00000250067	YJEFN3	1.78671	0.158501	0.0739852	0.0513615	0.132128	6.23197e-08	5.59758e-07	11	12	12	D1	GI. colon, transverse (GTEx)	EpiXcan	0.999036	colon_transverse	0.999981
329	ENSG00000124172	ATP5E	1.78616	0.426795	0.0740739	0.0114675	0.021907	0.0373025	0.130183	15	22	22	D1	GI. colon, transverse (GTEx)	EpiXcan	0.999036	colon_transverse	0.999981
330	ENSG00000166225	FRS2	-1.78397	-0.208197	0.074428	0.0252719	0.0502294	0.00138883	0.00640562	18	20	20	D1	GI. colon, transverse (GTEx)	EpiXcan	0.999036	colon_transverse	0.999981
331	ENSG00000156795	WDYHV1	1.7835	0.123418	0.0745044	0.0938763	0.166681	2.33523e-09	2.57243e-08	34	42	42	D1	GI. colon, transverse (GTEx)	EpiXcan	0.999036	colon_transverse	0.999981
332	ENSG00000216937	CCDC7	-1.78307	-0.248194	0.0745744	0.017225	0.03971	0.00421059	0.017712	9	12	12	D1	GI. colon, transverse (GTEx)	EpiXcan	0.999036	colon_transverse	0.999981
333	ENSG00000185267	CDNF	-1.78007	-0.25518	0.0750648	0.0277938	0.0101809	0.141196	0.412519	14	15	15	D1	GI. colon, transverse (GTEx)	EpiXcan	0.999036	colon_transverse	0.999981
334	ENSG00000154222	CC2D1B	1.77753	0.10908	0.0754809	0.127689	0.277069	7.37557e-16	1.53106e-14	46	56	56	D1	GI. colon, transverse (GTEx)	EpiXcan	0.999036	colon_transverse	0.999981
335	ENSG00000161328	LRRC56	1.77548	0.223163	0.0758182	0.0251318	0.0302793	0.0150697	0.0576835	16	23	23	D1	GI. colon, transverse (GTEx)	EpiXcan	0.999036	colon_transverse	0.999981
336	ENSG00000112782	CLIC5	-1.77382	-0.257061	0.0760923	0.0181963	0.0712768	0.000141463	0.000769481	9	13	13	D1	GI. colon, transverse (GTEx)	EpiXcan	0.999036	colon_transverse	0.999981
337	ENSG00000035115	SH3YL1	-1.76925	-0.123831	0.0768527	0.0647084	0.146823	2.61087e-08	2.47353e-07	6	6	6	D1	GI. colon, transverse (GTEx)	EpiXcan	0.999036	colon_transverse	0.999981
338	ENSG00000204934	ATP6V0E2-AS1	1.76774	0.189481	0.0771038	0.0330106	0.118066	6.80091e-07	5.23021e-06	5	7	7	D1	GI. colon, transverse (GTEx)	EpiXcan	0.999036	colon_transverse	0.999981
339	ENSG00000144559	TAMM41	1.76686	0.0610917	0.0772519	0.325422	0.568095	1.40325e-42	1.96623e-40	28	34	34	D1	GI. colon, transverse (GTEx)	EpiXcan	0.999036	colon_transverse	0.999981
340	ENSG00000211460	TSN	1.76575	0.509377	0.0774379	0.00607401	0.0102653	0.159641	0.454006	15	16	16	D1	GI. colon, transverse (GTEx)	EpiXcan	0.999036	colon_transverse	0.999981
341	ENSG00000165487	MICU2	-1.76521	-0.265997	0.0775287	0.0183204	0.0149384	0.0868918	0.273588	10	10	10	D1	GI. colon, transverse (GTEx)	EpiXcan	0.999036	colon_transverse	0.999981
342	ENSG00000204084	INPP5B	1.76478	0.0822276	0.0776008	0.157405	0.271764	1.82671e-16	3.97451e-15	37	44	44	D1	GI. colon, transverse (GTEx)	EpiXcan	0.999036	colon_transverse	0.999981
343	ENSG00000143156	NME7	-1.76277	-0.111171	0.07794	0.0910786	0.346945	4.06688e-22	1.41754e-20	32	49	49	D1	GI. colon, transverse (GTEx)	EpiXcan	0.999036	colon_transverse	0.999981
344	ENSG00000204261	PSMB8-AS1	-1.76189	-0.191208	0.0780879	0.0284861	0.0849046	3.20104e-05	0.000192667	8	9	9	D1	GI. colon, transverse (GTEx)	EpiXcan	0.999036	colon_transverse	0.999981
345	ENSG00000115523	GNLY	1.76183	0.141112	0.0780975	0.0703162	0.193767	9.66245e-11	1.27366e-09	18	24	24	D1	GI. colon, transverse (GTEx)	EpiXcan	0.999036	colon_transverse	0.999981
346	ENSG00000127328	RAB3IP	-1.76095	-0.241599	0.0782465	0.0219404	0.0181987	0.0562487	0.188194	44	49	49	D1	GI. colon, transverse (GTEx)	EpiXcan	0.999036	colon_transverse	0.999981
347	ENSG00000139405	RITA1	-1.75389	-0.0966255	0.0794498	0.109496	0.218942	3.24551e-12	5.02499e-11	42	51	51	D1	GI. colon, transverse (GTEx)	EpiXcan	0.999036	colon_transverse	0.999981
348	ENSG00000136449	MYCBPAP	-1.74932	-0.143443	0.080236	0.0576015	0.0946442	8.06181e-06	5.31837e-05	9	11	11	D1	GI. colon, transverse (GTEx)	EpiXcan	0.999036	colon_transverse	0.999981
349	ENSG00000124216	SNAI1	-1.74648	-0.291588	0.0807275	0.0170336	0.0143676	0.0987453	0.305772	17	21	21	D1	GI. colon, transverse (GTEx)	EpiXcan	0.999036	colon_transverse	0.999981
350	ENSG00000105968	H2AFV	1.74411	0.562579	0.08114	0.00334851	0.0223091	0.0349221	0.1227	1	2	2	D1	GI. colon, transverse (GTEx)	EpiXcan	0.999036	colon_transverse	0.999981
351	ENSG00000197147	LRRC8B	1.74406	0.1996	0.081149	0.027958	0.0640607	0.000313518	0.00160622	9	12	12	D1	GI. colon, transverse (GTEx)	EpiXcan	0.999036	colon_transverse	0.999981
352	ENSG00000144596	GRIP2	1.74402	0.459071	0.0811556	0.00505121	0.0505698	0.00170812	0.00772569	3	4	4	D1	GI. colon, transverse (GTEx)	EpiXcan	0.999036	colon_transverse	0.999981
353	ENSG00000111877	MCM9	1.74108	0.334579	0.0816688	0.0105893	0.0108147	0.142227	0.414839	11	14	14	D1	GI. colon, transverse (GTEx)	EpiXcan	0.999036	colon_transverse	0.999981
354	ENSG00000066379	ZNRD1	1.73811	0.15351	0.0821907	0.0741215	0.115595	3.82978e-07	3.09118e-06	27	33	33	D1	GI. colon, transverse (GTEx)	EpiXcan	0.999036	colon_transverse	0.999981
355	ENSG00000249476	AC008467.1	1.73687	0.0861673	0.0824104	0.149839	0.427503	9.01461e-28	4.78457e-26	5	6	6	D1	GI. colon, transverse (GTEx)	EpiXcan	0.999036	colon_transverse	0.999981
356	ENSG00000111530	CAND1	1.73588	0.308281	0.0825853	0.0100419	0.0803304	4.77438e-05	0.00028038	5	6	6	D1	GI. colon, transverse (GTEx)	EpiXcan	0.999036	colon_transverse	0.999981
357	ENSG00000150961	SEC24D	-1.73558	-0.114267	0.0826381	0.0866418	0.131535	1.28515e-07	1.11158e-06	25	28	28	D1	GI. colon, transverse (GTEx)	EpiXcan	0.999036	colon_transverse	0.999981
358	ENSG00000164695	CHMP4C	1.7353	0.24567	0.0826868	0.021279	0.0387623	0.00399112	0.0168546	8	8	8	D1	GI. colon, transverse (GTEx)	EpiXcan	0.999036	colon_transverse	0.999981
359	ENSG00000197566	ZNF624	-1.72886	-0.228183	0.0838345	0.0153904	0.0216358	0.0426113	0.146772	14	18	18	D1	GI. colon, transverse (GTEx)	EpiXcan	0.999036	colon_transverse	0.999981
360	ENSG00000182534	MXRA7	1.72668	0.0847525	0.084225	0.123579	0.308428	6.15396e-18	1.51812e-16	16	17	17	D1	GI. colon, transverse (GTEx)	EpiXcan	0.999036	colon_transverse	0.999981
361	ENSG00000087301	TXNDC16	1.72574	0.126248	0.0843935	0.0801019	0.14928	5.10447e-09	5.36966e-08	13	13	13	D1	GI. colon, transverse (GTEx)	EpiXcan	0.999036	colon_transverse	0.999981
362	ENSG00000180155	LYNX1	-1.72543	-0.09867	0.0844501	0.106763	0.35143	2.13912e-22	7.60746e-21	8	10	10	D1	GI. colon, transverse (GTEx)	EpiXcan	0.999036	colon_transverse	0.999981
363	ENSG00000198677	TTC37	1.72433	0.0870988	0.0846488	0.159014	0.0762078	6.18847e-05	0.000357131	57	61	61	D1	GI. colon, transverse (GTEx)	EpiXcan	0.999036	colon_transverse	0.999981
364	ENSG00000100100	PIK3IP1	-1.72401	-0.498658	0.0847069	0.00466695	0.0129015	0.116101	0.351742	8	8	8	D1	GI. colon, transverse (GTEx)	EpiXcan	0.999036	colon_transverse	0.999981
365	ENSG00000172244	C5orf34	1.72358	0.205154	0.0847841	0.026397	0.0117426	0.122634	0.368507	34	45	45	D1	GI. colon, transverse (GTEx)	EpiXcan	0.999036	colon_transverse	0.999981
366	ENSG00000164080	RAD54L2	1.72282	0.410894	0.0849218	0.00774951	0.0118145	0.133897	0.395482	10	11	11	D1	GI. colon, transverse (GTEx)	EpiXcan	0.999036	colon_transverse	0.999981
367	ENSG00000106460	TMEM106B	1.71917	0.176172	0.0855836	0.0307999	0.0332295	0.01065	0.0420359	36	46	46	D1	GI. colon, transverse (GTEx)	EpiXcan	0.999036	colon_transverse	0.999981
368	ENSG00000132004	FBXW9	-1.7175	-0.550641	0.0858878	0.00563332	0.0173742	0.0680685	0.221602	2	3	3	D1	GI. colon, transverse (GTEx)	EpiXcan	0.999036	colon_transverse	0.999981
369	ENSG00000247828	TMEM161B-AS1	1.71632	0.0949501	0.086103	0.100104	0.277774	2.8078e-16	5.99739e-15	9	11	11	D1	GI. colon, transverse (GTEx)	EpiXcan	0.999036	colon_transverse	0.999981
370	ENSG00000134202	GSTM3	1.71189	0.0475648	0.0869177	0.454396	0.634276	1.19582e-51	3.9895e-49	13	16	16	D1	GI. colon, transverse (GTEx)	EpiXcan	0.999036	colon_transverse	0.999981
371	ENSG00000104332	SFRP1	-1.71146	-0.264549	0.0869955	0.019346	0.0462559	0.00198706	0.00886993	9	12	12	D1	GI. colon, transverse (GTEx)	EpiXcan	0.999036	colon_transverse	0.999981
372	ENSG00000168993	CPLX1	-1.71146	-0.0998942	0.0869966	0.107354	0.316089	1.98525e-19	5.61967e-18	25	34	34	D1	GI. colon, transverse (GTEx)	EpiXcan	0.999036	colon_transverse	0.999981
373	ENSG00000231074	HCG18	-1.71082	-0.139234	0.0871147	0.0832106	0.204224	2.03162e-11	2.88713e-10	16	20	20	D1	GI. colon, transverse (GTEx)	EpiXcan	0.999036	colon_transverse	0.999981
374	ENSG00000138760	SCARB2	1.71004	0.111253	0.0872589	0.113063	0.173301	1.29201e-09	1.47112e-08	45	51	51	D1	GI. colon, transverse (GTEx)	EpiXcan	0.999036	colon_transverse	0.999981
375	ENSG00000113318	MSH3	-1.70963	-0.0857081	0.0873347	0.118064	0.283826	2.52067e-16	5.40056e-15	17	21	21	D1	GI. colon, transverse (GTEx)	EpiXcan	0.999036	colon_transverse	0.999981
376	ENSG00000136279	DBNL	-1.70896	-0.122499	0.0874578	0.0740587	0.140228	5.22271e-08	4.73355e-07	16	20	20	D1	GI. colon, transverse (GTEx)	EpiXcan	0.999036	colon_transverse	0.999981
377	ENSG00000134452	FBXO18	-1.70864	-0.118046	0.0875185	0.0706025	0.0240129	0.0299444	0.106818	46	54	54	D1	GI. colon, transverse (GTEx)	EpiXcan	0.999036	colon_transverse	0.999981
378	ENSG00000164904	ALDH7A1	-1.70829	-0.133925	0.0875828	0.0486076	0.163077	1.67116e-09	1.8763e-08	16	20	20	D1	GI. colon, transverse (GTEx)	EpiXcan	0.999036	colon_transverse	0.999981
379	ENSG00000185722	ANKFY1	-1.70563	-0.489725	0.0880768	0.00787786	0.0394878	0.00459566	0.019205	3	3	3	D1	GI. colon, transverse (GTEx)	EpiXcan	0.999036	colon_transverse	0.999981
380	ENSG00000079616	KIF22	-1.70441	-0.123827	0.0883052	0.121755	0.0121105	0.124907	0.374055	49	60	60	D1	GI. colon, transverse (GTEx)	EpiXcan	0.999036	colon_transverse	0.999981
381	ENSG00000163378	EOGT	-1.70326	-0.179034	0.0885189	0.0361833	0.0328457	0.0106282	0.0419618	28	36	36	D1	GI. colon, transverse (GTEx)	EpiXcan	0.999036	colon_transverse	0.999981
382	ENSG00000090238	YPEL3	-1.70227	-0.118608	0.0887051	0.0801101	0.162317	1.61556e-09	1.81832e-08	19	22	22	D1	GI. colon, transverse (GTEx)	EpiXcan	0.999036	colon_transverse	0.999981
383	ENSG00000020922	MRE11	1.70213	0.0524613	0.0887309	0.438588	0.591077	8.73447e-45	1.47455e-42	19	20	20	D1	GI. colon, transverse (GTEx)	EpiXcan	0.999036	colon_transverse	0.999981
384	ENSG00000198718	TOGARAM1	-1.7018	-0.155715	0.0887931	0.0522436	0.0376126	0.00628466	0.0257262	23	29	29	D1	GI. colon, transverse (GTEx)	EpiXcan	0.999036	colon_transverse	0.999981
385	ENSG00000165152	TMEM246	-1.69912	-0.330671	0.0892965	0.0095628	0.0168268	0.0729374	0.235484	2	2	2	D1	GI. colon, transverse (GTEx)	EpiXcan	0.999036	colon_transverse	0.999981
386	ENSG00000110104	CCDC86	-1.69689	-0.246657	0.0897175	0.0225028	0.0453176	0.00263281	0.0114675	12	13	13	D1	GI. colon, transverse (GTEx)	EpiXcan	0.999036	colon_transverse	0.999981
387	ENSG00000119392	GLE1	1.69275	0.149203	0.0905029	0.0560294	0.127918	3.6809e-08	3.41342e-07	5	5	5	D1	GI. colon, transverse (GTEx)	EpiXcan	0.999036	colon_transverse	0.999981
388	ENSG00000116688	MFN2	1.6927	0.134753	0.0905118	0.0809622	0.0709335	0.000121975	0.000671007	40	56	56	D1	GI. colon, transverse (GTEx)	EpiXcan	0.999036	colon_transverse	0.999981
389	ENSG00000125618	PAX8	-1.69261	-0.0812032	0.0905305	0.154991	0.331258	1.35505e-20	4.23816e-19	22	26	26	D1	GI. colon, transverse (GTEx)	EpiXcan	0.999036	colon_transverse	0.999981
390	ENSG00000145425	RPS3A	-1.69096	-0.654776	0.0908447	0.00248744	0.0104004	0.16068	0.456314	3	4	4	D1	GI. colon, transverse (GTEx)	EpiXcan	0.999036	colon_transverse	0.999981
391	ENSG00000105877	DNAH11	1.6891	0.219327	0.0911996	0.0195754	0.0266309	0.0219348	0.0808838	7	8	8	D1	GI. colon, transverse (GTEx)	EpiXcan	0.999036	colon_transverse	0.999981
392	ENSG00000152348	ATG10	1.68778	0.0561711	0.0914526	0.31597	0.539152	1.57414e-38	1.64603e-36	10	12	12	D1	GI. colon, transverse (GTEx)	EpiXcan	0.999036	colon_transverse	0.999981
393	ENSG00000112640	PPP2R5D	1.68717	0.149222	0.0915709	0.0468532	0.0275532	0.0215885	0.0797727	45	54	54	D1	GI. colon, transverse (GTEx)	EpiXcan	0.999036	colon_transverse	0.999981
394	ENSG00000180881	CAPS2	-1.68606	-0.125679	0.091784	0.0595376	0.156669	7.95729e-09	8.17431e-08	6	7	7	D1	GI. colon, transverse (GTEx)	EpiXcan	0.999036	colon_transverse	0.999981
395	ENSG00000075413	MARK3	-1.686	-0.111826	0.091795	0.0948722	0.0404006	0.00415705	0.0175131	43	55	55	D1	GI. colon, transverse (GTEx)	EpiXcan	0.999036	colon_transverse	0.999981
396	ENSG00000161996	WDR90	1.68491	0.154993	0.0920062	0.0498045	0.0917773	8.55483e-06	5.6198e-05	19	21	21	D1	GI. colon, transverse (GTEx)	EpiXcan	0.999036	colon_transverse	0.999981
397	ENSG00000113140	SPARC	-1.68407	-0.121539	0.0921673	0.0611158	0.069042	0.000215808	0.00114109	31	36	36	D1	GI. colon, transverse (GTEx)	EpiXcan	0.999036	colon_transverse	0.999981
398	ENSG00000146833	TRIM4	-1.68118	-0.0852481	0.0927282	0.137882	0.52389	3.58765e-37	3.37173e-35	20	28	28	D1	GI. colon, transverse (GTEx)	EpiXcan	0.999036	colon_transverse	0.999981
399	ENSG00000182952	HMGN4	-1.67997	-0.25421	0.0929632	0.0151659	0.0233404	0.027704	0.0997657	4	4	4	D1	GI. colon, transverse (GTEx)	EpiXcan	0.999036	colon_transverse	0.999981
400	ENSG00000137441	FGFBP2	-1.67699	-0.243319	0.0935453	0.0216401	0.0453172	0.00274474	0.011918	8	10	10	D1	GI. colon, transverse (GTEx)	EpiXcan	0.999036	colon_transverse	0.999981
401	ENSG00000117174	ZNHIT6	1.67264	0.059898	0.0943976	0.309535	0.262876	7.10818e-15	1.3588e-13	77	95	95	D1	GI. colon, transverse (GTEx)	EpiXcan	0.999036	colon_transverse	0.999981
402	ENSG00000155307	SAMSN1	1.66932	0.271957	0.0950535	0.0238059	0.0436586	0.00318373	0.0136968	13	16	16	D1	GI. colon, transverse (GTEx)	EpiXcan	0.999036	colon_transverse	0.999981
403	ENSG00000164610	RP9	-1.66845	-0.237735	0.0952271	0.0171245	0.0528219	0.0010308	0.00485058	13	17	17	D1	GI. colon, transverse (GTEx)	EpiXcan	0.999036	colon_transverse	0.999981
404	ENSG00000233885	YEATS2-AS1	-1.66706	-0.588252	0.0955034	0.00296496	0.0963662	6.93509e-06	4.62515e-05	7	13	13	D1	GI. colon, transverse (GTEx)	EpiXcan	0.999036	colon_transverse	0.999981
405	ENSG00000196511	TPK1	1.66645	0.248162	0.0956239	0.0171634	0.0430078	0.00381463	0.0161775	14	16	16	D1	GI. colon, transverse (GTEx)	EpiXcan	0.999036	colon_transverse	0.999981
406	ENSG00000204164	BMS1P5	1.66619	0.606557	0.0956748	0.00441568	0.131467	3.49335e-08	3.25241e-07	9	33	33	D1	GI. colon, transverse (GTEx)	EpiXcan	0.999036	colon_transverse	0.999981
407	ENSG00000174080	CTSF	-1.66603	-0.162182	0.0957066	0.0428209	0.117005	3.62064e-07	2.93251e-06	7	9	9	D1	GI. colon, transverse (GTEx)	EpiXcan	0.999036	colon_transverse	0.999981
408	ENSG00000048392	RRM2B	-1.66442	-0.198935	0.0960284	0.0254911	0.0526115	0.00108183	0.00506979	14	18	18	D1	GI. colon, transverse (GTEx)	EpiXcan	0.999036	colon_transverse	0.999981
409	ENSG00000014138	POLA2	1.66401	0.159558	0.0961096	0.0695566	0.0136071	0.104096	0.319588	44	50	50	D1	GI. colon, transverse (GTEx)	EpiXcan	0.999036	colon_transverse	0.999981
410	ENSG00000115128	SF3B6	1.66193	0.168328	0.0965273	0.0441137	0.0810068	4.9075e-05	0.000287595	30	38	38	D1	GI. colon, transverse (GTEx)	EpiXcan	0.999036	colon_transverse	0.999981
411	ENSG00000164944	VIRMA	1.66152	0.237413	0.0966085	0.0164663	0.063571	0.000225746	0.0011905	6	7	7	D1	GI. colon, transverse (GTEx)	EpiXcan	0.999036	colon_transverse	0.999981
412	ENSG00000264538	SUZ12P1	1.66125	0.0753786	0.0966626	0.144923	0.305404	2.68013e-19	7.5108e-18	68	93	93	D1	GI. colon, transverse (GTEx)	EpiXcan	0.999036	colon_transverse	0.999981
413	ENSG00000185252	ZNF74	-1.65891	-1.90867	0.0971339	0.000293296	0.0651176	0.000234473	0.00123096	3	4	4	D1	GI. colon, transverse (GTEx)	EpiXcan	0.999036	colon_transverse	0.999981
414	ENSG00000104964	AES	1.65846	0.124221	0.0972254	0.132312	0.213663	3.87695e-12	5.94352e-11	35	49	49	D1	GI. colon, transverse (GTEx)	EpiXcan	0.999036	colon_transverse	0.999981
415	ENSG00000175548	ALG10B	-1.65768	-0.499527	0.0973821	0.00386822	0.010524	0.156716	0.447503	7	11	11	D1	GI. colon, transverse (GTEx)	EpiXcan	0.999036	colon_transverse	0.999981
416	ENSG00000164609	SLU7	1.65527	0.121024	0.09787	0.0646957	0.0285624	0.018613	0.0698459	31	37	37	D1	GI. colon, transverse (GTEx)	EpiXcan	0.999036	colon_transverse	0.999981
417	ENSG00000137876	RSL24D1	1.65411	0.097889	0.0981042	0.107039	0.215686	1.05079e-12	1.71205e-11	22	24	24	D1	GI. colon, transverse (GTEx)	EpiXcan	0.999036	colon_transverse	0.999981
418	ENSG00000121766	ZCCHC17	-1.65228	-0.142487	0.0984766	0.0491341	0.14321	4.40127e-08	4.03603e-07	41	52	52	D1	GI. colon, transverse (GTEx)	EpiXcan	0.999036	colon_transverse	0.999981
419	ENSG00000184840	TMED9	1.65209	0.143947	0.0985162	0.0449087	0.0834068	4.38587e-05	0.000258975	19	22	22	D1	GI. colon, transverse (GTEx)	EpiXcan	0.999036	colon_transverse	0.999981
420	ENSG00000118961	LDAH	-1.65189	-0.0710673	0.0985576	0.206987	0.339352	2.06045e-20	6.31752e-19	26	32	32	D1	GI. colon, transverse (GTEx)	EpiXcan	0.999036	colon_transverse	0.999981
421	ENSG00000120519	SLC10A7	-1.65179	-0.110439	0.098578	0.0855271	0.0221354	0.0355001	0.124512	34	40	40	D1	GI. colon, transverse (GTEx)	EpiXcan	0.999036	colon_transverse	0.999981
422	ENSG00000196502	SULT1A1	1.65095	0.117409	0.0987496	0.139663	0.195575	6.20739e-11	8.37938e-10	67	79	79	D1	GI. colon, transverse (GTEx)	EpiXcan	0.999036	colon_transverse	0.999981
423	ENSG00000099940	SNAP29	1.65083	0.0954065	0.0987726	0.0956499	0.255302	1.05897e-14	2.00517e-13	32	38	38	D1	GI. colon, transverse (GTEx)	EpiXcan	0.999036	colon_transverse	0.999981
424	ENSG00000099968	BCL2L13	1.65059	0.158096	0.0988214	0.0498441	0.113916	1.39107e-06	1.02211e-05	26	32	32	D1	GI. colon, transverse (GTEx)	EpiXcan	0.999036	colon_transverse	0.999981
425	ENSG00000158825	CDA	-1.6472	-0.10939	0.0995161	0.0755552	0.122364	1.19172e-07	1.03204e-06	11	13	13	D1	GI. colon, transverse (GTEx)	EpiXcan	0.999036	colon_transverse	0.999981
426	ENSG00000134748	PRPF38A	1.64503	0.133642	0.0999645	0.07116	0.0910997	1.26161e-05	8.09419e-05	30	33	33	D1	GI. colon, transverse (GTEx)	EpiXcan	0.999036	colon_transverse	0.999981
427	ENSG00000180233	ZNRF2	-1.64479	-0.369667	0.100014	0.00955074	0.0117594	0.112727	0.342557	2	2	2	D1	GI. colon, transverse (GTEx)	EpiXcan	0.999036	colon_transverse	0.999981
428	ENSG00000136783	NIPSNAP3A	-1.64251	-0.100584	0.100484	0.103885	0.163116	3.57628e-09	3.83991e-08	29	31	31	D1	GI. colon, transverse (GTEx)	EpiXcan	0.999036	colon_transverse	0.999981
429	ENSG00000070413	DGCR2	-1.63955	-0.281489	0.1011	0.0124315	0.135582	8.45837e-08	7.48224e-07	5	7	7	D1	GI. colon, transverse (GTEx)	EpiXcan	0.999036	colon_transverse	0.999981
430	ENSG00000134184	GSTM1	1.63855	0.0800612	0.101306	0.19823	0.14117	3.81488e-08	3.52833e-07	71	82	82	D1	GI. colon, transverse (GTEx)	EpiXcan	0.999036	colon_transverse	0.999981
431	ENSG00000090674	MCOLN1	-1.63814	-0.134996	0.101393	0.0656329	0.0226932	0.0335889	0.118491	41	47	47	D1	GI. colon, transverse (GTEx)	EpiXcan	0.999036	colon_transverse	0.999981
432	ENSG00000108528	SLC25A11	1.63783	0.252399	0.101457	0.014693	0.015207	0.0780684	0.249862	9	10	10	D1	GI. colon, transverse (GTEx)	EpiXcan	0.999036	colon_transverse	0.999981
433	ENSG00000134308	YWHAQ	-1.63767	-0.292593	0.10149	0.0104707	0.0299377	0.0167127	0.0634648	9	11	11	D1	GI. colon, transverse (GTEx)	EpiXcan	0.999036	colon_transverse	0.999981
434	ENSG00000161921	CXCL16	-1.63753	-0.122298	0.10152	0.0706968	0.0171136	0.0643845	0.211179	45	57	57	D1	GI. colon, transverse (GTEx)	EpiXcan	0.999036	colon_transverse	0.999981
435	ENSG00000103148	NPRL3	1.63609	0.0677832	0.101822	0.220254	0.438113	4.42849e-28	2.42391e-26	18	22	22	D1	GI. colon, transverse (GTEx)	EpiXcan	0.999036	colon_transverse	0.999981
436	ENSG00000172273	HINFP	1.6358	0.219127	0.101882	0.0236388	0.0773317	9.15347e-05	0.000513445	7	10	10	D1	GI. colon, transverse (GTEx)	EpiXcan	0.999036	colon_transverse	0.999981
437	ENSG00000149187	CELF1	-1.6344	-0.559936	0.102175	0.00282644	0.0544459	0.000865521	0.00412226	7	8	8	D1	GI. colon, transverse (GTEx)	EpiXcan	0.999036	colon_transverse	0.999981
438	ENSG00000105072	C19orf44	1.63376	0.171876	0.102309	0.0314828	0.212208	3.4417e-12	5.31113e-11	5	10	10	D1	GI. colon, transverse (GTEx)	EpiXcan	0.999036	colon_transverse	0.999981
439	ENSG00000219545	UMAD1	-1.63335	-0.148434	0.102395	0.0678917	0.138184	4.39403e-08	4.03203e-07	21	22	22	D1	GI. colon, transverse (GTEx)	EpiXcan	0.999036	colon_transverse	0.999981
440	ENSG00000134324	LPIN1	-1.63196	-0.117942	0.102688	0.0612065	0.172714	8.24333e-10	9.56172e-09	4	4	4	D1	GI. colon, transverse (GTEx)	EpiXcan	0.999036	colon_transverse	0.999981
441	ENSG00000154429	CCSAP	1.63148	0.257355	0.102789	0.0182401	0.0184376	0.0601807	0.199162	23	25	25	D1	GI. colon, transverse (GTEx)	EpiXcan	0.999036	colon_transverse	0.999981
442	ENSG00000128791	TWSG1	1.63107	0.102267	0.102876	0.114012	0.209533	8.81413e-12	1.29867e-10	12	12	12	D1	GI. colon, transverse (GTEx)	EpiXcan	0.999036	colon_transverse	0.999981
443	ENSG00000204977	TRIM13	-1.63101	-0.305156	0.102887	0.0100741	0.017006	0.0678892	0.221121	13	15	15	D1	GI. colon, transverse (GTEx)	EpiXcan	0.999036	colon_transverse	0.999981
444	ENSG00000169087	HSPBAP1	-1.63033	-0.228931	0.103031	0.0245585	0.0729157	0.00011574	0.000639744	8	10	10	D1	GI. colon, transverse (GTEx)	EpiXcan	0.999036	colon_transverse	0.999981
445	ENSG00000121289	CEP89	1.62976	0.120176	0.103152	0.0713444	0.182973	3.13684e-10	3.85895e-09	27	33	33	D1	GI. colon, transverse (GTEx)	EpiXcan	0.999036	colon_transverse	0.999981
446	ENSG00000198860	TSEN15	-1.62948	-0.404483	0.103212	0.00908449	0.0266558	0.0224636	0.0825708	17	19	19	D1	GI. colon, transverse (GTEx)	EpiXcan	0.999036	colon_transverse	0.999981
447	ENSG00000102858	MGRN1	-1.62713	-0.0999752	0.103709	0.090604	0.422987	7.18801e-27	3.59708e-25	26	31	31	D1	GI. colon, transverse (GTEx)	EpiXcan	0.999036	colon_transverse	0.999981
448	ENSG00000166272	WBP1L	-1.62665	-0.317587	0.103812	0.0123525	0.0163768	0.0758705	0.24383	10	11	11	D1	GI. colon, transverse (GTEx)	EpiXcan	0.999036	colon_transverse	0.999981
449	ENSG00000187676	B3GLCT	-1.62637	-0.149888	0.10387	0.0392514	0.0269978	0.0223755	0.0822902	12	13	13	D1	GI. colon, transverse (GTEx)	EpiXcan	0.999036	colon_transverse	0.999981
450	ENSG00000004777	ARHGAP33	-1.62583	-0.478774	0.103985	0.00388255	0.0852446	2.6079e-05	0.000159572	9	17	17	D1	GI. colon, transverse (GTEx)	EpiXcan	0.999036	colon_transverse	0.999981
451	ENSG00000119977	TCTN3	1.62446	0.162266	0.104277	0.0319418	0.0568857	0.00077869	0.00372771	30	37	37	D1	GI. colon, transverse (GTEx)	EpiXcan	0.999036	colon_transverse	0.999981
452	ENSG00000242265	PEG10	1.62418	0.336009	0.104338	0.00659595	0.0102455	0.157956	0.450312	13	13	13	D1	GI. colon, transverse (GTEx)	EpiXcan	0.999036	colon_transverse	0.999981
453	ENSG00000151322	NPAS3	-1.62375	-0.176557	0.104429	0.042922	0.0118773	0.128594	0.382723	27	31	31	D1	GI. colon, transverse (GTEx)	EpiXcan	0.999036	colon_transverse	0.999981
454	ENSG00000100784	RPS6KA5	-1.62202	-0.236791	0.1048	0.0174203	0.0150822	0.0803708	0.256236	9	9	9	D1	GI. colon, transverse (GTEx)	EpiXcan	0.999036	colon_transverse	0.999981
455	ENSG00000197563	PIGN	-1.62179	-0.110281	0.104848	0.066676	0.141435	4.40897e-08	4.04045e-07	47	60	60	D1	GI. colon, transverse (GTEx)	EpiXcan	0.999036	colon_transverse	0.999981
456	ENSG00000159733	ZFYVE28	-1.61953	-0.658368	0.105333	0.00211472	0.0321949	0.0109188	0.0430241	3	5	5	D1	GI. colon, transverse (GTEx)	EpiXcan	0.999036	colon_transverse	0.999981
457	ENSG00000177694	NAALADL2	1.61854	0.189201	0.105547	0.0271483	0.0663349	0.000297137	0.00153013	8	8	8	D1	GI. colon, transverse (GTEx)	EpiXcan	0.999036	colon_transverse	0.999981
458	ENSG00000184979	USP18	1.6155	0.945476	0.106203	0.00127013	0.0110668	0.14667	0.424792	2	2	2	D1	GI. colon, transverse (GTEx)	EpiXcan	0.999036	colon_transverse	0.999981
459	ENSG00000233016	SNHG7	-1.61469	-0.103055	0.106377	0.118586	0.329489	1.81428e-19	5.19872e-18	9	12	12	D1	GI. colon, transverse (GTEx)	EpiXcan	0.999036	colon_transverse	0.999981
460	ENSG00000144677	CTDSPL	1.61379	0.160832	0.106573	0.0323123	0.0169036	0.0677849	0.220842	38	42	42	D1	GI. colon, transverse (GTEx)	EpiXcan	0.999036	colon_transverse	0.999981
461	ENSG00000204540	PSORS1C1	1.61369	0.0576841	0.106595	0.412038	0.555233	1.30382e-39	1.42728e-37	50	64	64	D1	GI. colon, transverse (GTEx)	EpiXcan	0.999036	colon_transverse	0.999981
462	ENSG00000168397	ATG4B	-1.61367	-0.0726372	0.106599	0.194343	0.318584	2.94369e-19	8.21652e-18	38	47	47	D1	GI. colon, transverse (GTEx)	EpiXcan	0.999036	colon_transverse	0.999981
463	ENSG00000133678	TMEM254	1.61268	0.207419	0.106814	0.0271732	0.0611734	0.00035369	0.00179302	7	10	10	D1	GI. colon, transverse (GTEx)	EpiXcan	0.999036	colon_transverse	0.999981
464	ENSG00000158158	CNNM4	1.6119	0.492195	0.106983	0.00553881	0.178842	2.01425e-10	2.5381e-09	5	9	9	D1	GI. colon, transverse (GTEx)	EpiXcan	0.999036	colon_transverse	0.999981
465	ENSG00000269352	PTOV1-AS2	1.61005	0.17704	0.107388	0.0401359	0.0765233	9.53846e-05	0.000532482	33	40	40	D1	GI. colon, transverse (GTEx)	EpiXcan	0.999036	colon_transverse	0.999981
466	ENSG00000256667	KLRA1P	1.60863	0.225206	0.107698	0.0176571	0.0106625	0.145369	0.42172	17	19	19	D1	GI. colon, transverse (GTEx)	EpiXcan	0.999036	colon_transverse	0.999981
467	ENSG00000145214	DGKQ	1.60589	0.105046	0.108298	0.0853647	0.171486	7.22339e-10	8.52688e-09	18	19	19	D1	GI. colon, transverse (GTEx)	EpiXcan	0.999036	colon_transverse	0.999981
468	ENSG00000242485	MRPL20	-1.60545	-0.460154	0.108394	0.00580018	0.0158561	0.0772178	0.247422	8	11	11	D1	GI. colon, transverse (GTEx)	EpiXcan	0.999036	colon_transverse	0.999981
469	ENSG00000105879	CBLL1	1.60351	0.781258	0.108822	0.00153986	0.0104412	0.158752	0.452121	2	2	2	D1	GI. colon, transverse (GTEx)	EpiXcan	0.999036	colon_transverse	0.999981
470	ENSG00000109618	SEPSECS	1.60349	0.125554	0.108827	0.0543736	0.0726737	0.000103378	0.000574585	34	41	41	D1	GI. colon, transverse (GTEx)	EpiXcan	0.999036	colon_transverse	0.999981
471	ENSG00000112936	C7	1.60325	0.108467	0.108879	0.0700357	0.0664691	0.000265184	0.00137621	35	41	41	D1	GI. colon, transverse (GTEx)	EpiXcan	0.999036	colon_transverse	0.999981
472	ENSG00000165983	PTER	-1.60139	-0.149214	0.109291	0.0458231	0.206444	1.32669e-11	1.90858e-10	11	14	14	D1	GI. colon, transverse (GTEx)	EpiXcan	0.999036	colon_transverse	0.999981
473	ENSG00000130024	PHF10	1.6013	0.113786	0.109311	0.104558	0.0240189	0.0266919	0.0966426	41	48	48	D1	GI. colon, transverse (GTEx)	EpiXcan	0.999036	colon_transverse	0.999981
474	ENSG00000136908	DPM2	1.6009	0.118259	0.109398	0.0956774	0.143182	2.16712e-08	2.08413e-07	36	44	44	D1	GI. colon, transverse (GTEx)	EpiXcan	0.999036	colon_transverse	0.999981
475	ENSG00000129667	RHBDF2	1.60076	0.163912	0.10943	0.0680758	0.0218172	0.0401306	0.139048	39	47	47	D1	GI. colon, transverse (GTEx)	EpiXcan	0.999036	colon_transverse	0.999981
476	ENSG00000130948	HSD17B3	-1.60072	-0.203138	0.109438	0.0211192	0.117597	4.10512e-07	3.29633e-06	10	13	13	D1	GI. colon, transverse (GTEx)	EpiXcan	0.999036	colon_transverse	0.999981
477	ENSG00000128482	RNF112	-1.60018	-0.26871	0.109558	0.0193739	0.0165058	0.0765445	0.245545	13	16	16	D1	GI. colon, transverse (GTEx)	EpiXcan	0.999036	colon_transverse	0.999981
478	ENSG00000127578	WFIKKN1	1.5999	0.0771658	0.109621	0.173353	0.411119	1.85787e-25	8.21214e-24	38	46	46	D1	GI. colon, transverse (GTEx)	EpiXcan	0.999036	colon_transverse	0.999981
479	ENSG00000110042	DTX4	-1.59969	-0.205969	0.109667	0.0425286	0.121232	2.03982e-07	1.7156e-06	7	7	7	D1	GI. colon, transverse (GTEx)	EpiXcan	0.999036	colon_transverse	0.999981
480	ENSG00000183323	CCDC125	-1.59961	-0.109459	0.109685	0.0904615	0.279194	5.20924e-16	1.08943e-14	12	16	16	D1	GI. colon, transverse (GTEx)	EpiXcan	0.999036	colon_transverse	0.999981
481	ENSG00000107959	PITRM1	-1.59952	-0.0681173	0.109705	0.186117	0.27089	2.27553e-15	4.54846e-14	25	37	37	D1	GI. colon, transverse (GTEx)	EpiXcan	0.999036	colon_transverse	0.999981
482	ENSG00000186088	GSAP	1.59926	0.125818	0.109764	0.0578517	0.161952	3.04899e-09	3.31696e-08	16	22	22	D1	GI. colon, transverse (GTEx)	EpiXcan	0.999036	colon_transverse	0.999981
483	ENSG00000131401	NAPSB	-1.5979	-0.190032	0.110065	0.0317453	0.112038	8.49728e-07	6.44983e-06	3	6	6	D1	GI. colon, transverse (GTEx)	EpiXcan	0.999036	colon_transverse	0.999981
484	ENSG00000099949	LZTR1	-1.59489	-0.235693	0.110738	0.0212243	0.130552	1.17343e-07	1.01682e-06	13	19	19	D1	GI. colon, transverse (GTEx)	EpiXcan	0.999036	colon_transverse	0.999981
485	ENSG00000115556	PLCD4	1.59464	0.192891	0.110792	0.0400358	0.023742	0.0292775	0.104759	20	25	25	D1	GI. colon, transverse (GTEx)	EpiXcan	0.999036	colon_transverse	0.999981
486	ENSG00000016391	CHDH	-1.59169	-0.166018	0.111455	0.0304085	0.0972906	8.07652e-06	5.32556e-05	8	10	10	D1	GI. colon, transverse (GTEx)	EpiXcan	0.999036	colon_transverse	0.999981
487	ENSG00000090316	MAEA	-1.58983	-0.130763	0.111874	0.0725882	0.182423	1.57292e-10	2.0146e-09	29	39	39	D1	GI. colon, transverse (GTEx)	EpiXcan	0.999036	colon_transverse	0.999981
488	ENSG00000034053	APBA2	1.58947	0.168268	0.111953	0.0339239	0.0976529	6.34159e-06	4.25567e-05	15	18	18	D1	GI. colon, transverse (GTEx)	EpiXcan	0.999036	colon_transverse	0.999981
489	ENSG00000178538	CA8	1.58749	0.352936	0.112402	0.0113169	0.0326581	0.0117142	0.0459644	8	12	12	D1	GI. colon, transverse (GTEx)	EpiXcan	0.999036	colon_transverse	0.999981
490	ENSG00000240875	LINC00886	-1.58425	-0.0733528	0.113137	0.175955	0.462627	1.15139e-30	7.30013e-29	63	75	75	D1	GI. colon, transverse (GTEx)	EpiXcan	0.999036	colon_transverse	0.999981
491	ENSG00000089693	MLF2	1.58398	0.138832	0.113198	0.0459982	0.0270326	0.0199185	0.0741492	20	21	21	D1	GI. colon, transverse (GTEx)	EpiXcan	0.999036	colon_transverse	0.999981
492	ENSG00000140876	NUDT7	1.58397	0.189081	0.113202	0.0202282	0.0106704	0.154223	0.442016	18	24	24	D1	GI. colon, transverse (GTEx)	EpiXcan	0.999036	colon_transverse	0.999981
493	ENSG00000164111	ANXA5	-1.58357	-0.153963	0.113291	0.0292222	0.103789	3.97906e-06	2.74788e-05	5	5	5	D1	GI. colon, transverse (GTEx)	EpiXcan	0.999036	colon_transverse	0.999981
494	ENSG00000162976	PQLC3	1.57887	0.208315	0.114367	0.0202766	0.0304262	0.0159291	0.0607838	20	26	26	D1	GI. colon, transverse (GTEx)	EpiXcan	0.999036	colon_transverse	0.999981
495	ENSG00000129636	ITFG1	-1.57827	-0.143919	0.114504	0.0742542	0.0552767	0.000789605	0.00377867	25	28	28	D1	GI. colon, transverse (GTEx)	EpiXcan	0.999036	colon_transverse	0.999981
496	ENSG00000134780	DAGLA	1.57826	0.199253	0.114507	0.0453808	0.0441309	0.00310448	0.0133723	19	23	23	D1	GI. colon, transverse (GTEx)	EpiXcan	0.999036	colon_transverse	0.999981
497	ENSG00000135144	DTX1	1.5778	0.388253	0.114612	0.00613113	0.010768	0.15397	0.441644	6	10	10	D1	GI. colon, transverse (GTEx)	EpiXcan	0.999036	colon_transverse	0.999981
498	ENSG00000110719	TCIRG1	-1.57733	-0.164615	0.11472	0.0391272	0.106517	1.52983e-06	1.11646e-05	3	3	3	D1	GI. colon, transverse (GTEx)	EpiXcan	0.999036	colon_transverse	0.999981
499	ENSG00000154917	RAB6B	-1.57673	-0.149227	0.114858	0.0436455	0.0755007	0.000112033	0.000619742	25	28	28	D1	GI. colon, transverse (GTEx)	EpiXcan	0.999036	colon_transverse	0.999981
500	ENSG00000113734	BNIP1	-1.57523	-0.0704007	0.115202	0.185629	0.244067	1.07251e-13	1.89032e-12	78	90	90	D1	GI. colon, transverse (GTEx)	EpiXcan	0.999036	colon_transverse	0.999981
501	ENSG00000135040	NAA35	1.5752	0.241879	0.115209	0.0170925	0.0102255	0.140118	0.409968	11	11	11	D1	GI. colon, transverse (GTEx)	EpiXcan	0.999036	colon_transverse	0.999981
502	ENSG00000165695	AK8	-1.57513	-0.159606	0.115225	0.0296745	0.0100666	0.159025	0.452713	14	16	16	D1	GI. colon, transverse (GTEx)	EpiXcan	0.999036	colon_transverse	0.999981
503	ENSG00000111670	GNPTAB	1.57427	0.0870505	0.115426	0.111057	0.174332	6.49987e-10	7.72486e-09	19	22	22	D1	GI. colon, transverse (GTEx)	EpiXcan	0.999036	colon_transverse	0.999981
504	ENSG00000119899	SLC17A5	1.57329	0.197385	0.115651	0.0272105	0.0570317	0.000839051	0.00400163	21	21	21	D1	GI. colon, transverse (GTEx)	EpiXcan	0.999036	colon_transverse	0.999981
505	ENSG00000167118	URM1	-1.57284	-0.197617	0.115756	0.0193228	0.0719167	0.000138458	0.000754306	4	4	4	D1	GI. colon, transverse (GTEx)	EpiXcan	0.999036	colon_transverse	0.999981
506	ENSG00000166794	PPIB	-1.57231	-0.165671	0.115878	0.0516929	0.111678	1.64258e-06	1.19007e-05	28	34	34	D1	GI. colon, transverse (GTEx)	EpiXcan	0.999036	colon_transverse	0.999981
507	ENSG00000130560	UBAC1	-1.57201	-0.150829	0.115947	0.0371174	0.119538	4.62446e-07	3.6817e-06	8	9	9	D1	GI. colon, transverse (GTEx)	EpiXcan	0.999036	colon_transverse	0.999981
508	ENSG00000182224	CYB5D1	1.57151	0.385728	0.116065	0.006499	0.0439986	0.00333122	0.0142787	8	11	11	D1	GI. colon, transverse (GTEx)	EpiXcan	0.999036	colon_transverse	0.999981
509	ENSG00000168803	ADAL	-1.57144	-0.0959286	0.11608	0.0934126	0.312304	2.41002e-18	6.18482e-17	6	10	10	D1	GI. colon, transverse (GTEx)	EpiXcan	0.999036	colon_transverse	0.999981
510	ENSG00000111731	C2CD5	1.5704	0.117829	0.116323	0.050153	0.0879369	1.99498e-05	0.00012457	62	72	72	D1	GI. colon, transverse (GTEx)	EpiXcan	0.999036	colon_transverse	0.999981
511	ENSG00000127980	PEX1	-1.57012	-0.106729	0.116387	0.141771	0.270415	3.38201e-16	7.15842e-15	6	6	6	D1	GI. colon, transverse (GTEx)	EpiXcan	0.999036	colon_transverse	0.999981
512	ENSG00000110756	HPS5	1.56991	0.22129	0.116437	0.025257	0.0572572	0.000757388	0.00362946	25	32	32	D1	GI. colon, transverse (GTEx)	EpiXcan	0.999036	colon_transverse	0.999981
513	ENSG00000204149	AGAP6	-1.56801	-0.0787184	0.116879	0.122971	0.291418	4.05285e-17	9.3096e-16	5	9	9	D1	GI. colon, transverse (GTEx)	EpiXcan	0.999036	colon_transverse	0.999981
514	ENSG00000133739	LRRCC1	1.56666	0.091713	0.117194	0.10768	0.219316	1.05765e-12	1.71924e-11	12	14	14	D1	GI. colon, transverse (GTEx)	EpiXcan	0.999036	colon_transverse	0.999981
515	ENSG00000106263	EIF3B	1.56626	0.146532	0.117289	0.037254	0.110327	1.37345e-06	1.01023e-05	12	12	12	D1	GI. colon, transverse (GTEx)	EpiXcan	0.999036	colon_transverse	0.999981
516	ENSG00000100351	GRAP2	1.56587	0.13885	0.117379	0.0364221	0.0150702	0.0891063	0.279569	19	24	24	D1	GI. colon, transverse (GTEx)	EpiXcan	0.999036	colon_transverse	0.999981
517	ENSG00000137965	IFI44	-1.56499	-0.245669	0.117585	0.0187912	0.0471333	0.00200174	0.00892977	6	6	6	D1	GI. colon, transverse (GTEx)	EpiXcan	0.999036	colon_transverse	0.999981
518	ENSG00000136689	IL1RN	-1.56469	-0.159577	0.117656	0.031479	0.0566493	0.000650828	0.00315769	26	39	39	D1	GI. colon, transverse (GTEx)	EpiXcan	0.999036	colon_transverse	0.999981
519	ENSG00000143554	SLC27A3	1.56387	0.130498	0.117848	0.0733187	0.0611512	0.00030674	0.00157554	41	48	48	D1	GI. colon, transverse (GTEx)	EpiXcan	0.999036	colon_transverse	0.999981
520	ENSG00000111678	C12orf57	1.56229	0.166426	0.11822	0.0423431	0.0270102	0.0219794	0.0810035	17	25	25	D1	GI. colon, transverse (GTEx)	EpiXcan	0.999036	colon_transverse	0.999981
521	ENSG00000213139	CRYGS	1.55939	0.295247	0.118905	0.0087118	0.0209611	0.0458292	0.157007	13	15	15	D1	GI. colon, transverse (GTEx)	EpiXcan	0.999036	colon_transverse	0.999981
522	ENSG00000089280	FUS	1.55903	0.216746	0.11899	0.0198096	0.0257295	0.0242294	0.0885504	7	8	8	D1	GI. colon, transverse (GTEx)	EpiXcan	0.999036	colon_transverse	0.999981
523	ENSG00000138835	RGS3	1.55834	0.161869	0.119153	0.0321669	0.0374222	0.00575663	0.0237311	57	66	66	D1	GI. colon, transverse (GTEx)	EpiXcan	0.999036	colon_transverse	0.999981
524	ENSG00000107537	PHYH	1.55791	0.0739018	0.119254	0.181561	0.172224	7.87052e-10	9.22088e-09	59	67	67	D1	GI. colon, transverse (GTEx)	EpiXcan	0.999036	colon_transverse	0.999981
525	ENSG00000146007	ZMAT2	-1.55762	-0.102143	0.119324	0.107526	0.0153943	0.0860758	0.271398	51	64	64	D1	GI. colon, transverse (GTEx)	EpiXcan	0.999036	colon_transverse	0.999981
526	ENSG00000112855	HARS2	-1.55611	-0.235875	0.119682	0.0170941	0.0730821	6.41613e-05	0.000369514	2	6	6	D1	GI. colon, transverse (GTEx)	EpiXcan	0.999036	colon_transverse	0.999981
527	ENSG00000012061	ERCC1	-1.55406	-0.192169	0.120171	0.0263036	0.0917173	1.42854e-05	9.10678e-05	22	29	29	D1	GI. colon, transverse (GTEx)	EpiXcan	0.999036	colon_transverse	0.999981
528	ENSG00000197562	RAB40C	1.55387	0.188512	0.120216	0.0254095	0.0831227	3.27877e-05	0.000197092	13	16	16	D1	GI. colon, transverse (GTEx)	EpiXcan	0.999036	colon_transverse	0.999981
529	ENSG00000182004	SNRPE	-1.55386	-0.15806	0.120217	0.0345978	0.111743	1.80142e-06	1.29809e-05	8	8	8	D1	GI. colon, transverse (GTEx)	EpiXcan	0.999036	colon_transverse	0.999981
530	ENSG00000230487	PSMG3-AS1	-1.55236	-0.14432	0.120577	0.0658303	0.105972	1.61682e-06	1.17322e-05	42	50	50	D1	GI. colon, transverse (GTEx)	EpiXcan	0.999036	colon_transverse	0.999981
531	ENSG00000178381	ZFAND2A	-1.55201	-0.0600274	0.12066	0.30583	0.432361	2.15779e-27	1.11981e-25	61	73	73	D1	GI. colon, transverse (GTEx)	EpiXcan	0.999036	colon_transverse	0.999981
532	ENSG00000179958	DCTPP1	1.54974	0.318623	0.121205	0.0120735	0.050291	0.00158416	0.00721629	15	21	21	D1	GI. colon, transverse (GTEx)	EpiXcan	0.999036	colon_transverse	0.999981
533	ENSG00000231365	AL359915.2	1.54809	0.0633288	0.121601	0.188003	0.393746	2.91254e-24	1.19679e-22	15	18	18	D1	GI. colon, transverse (GTEx)	EpiXcan	0.999036	colon_transverse	0.999981
534	ENSG00000166938	DIS3L	1.548	0.0939298	0.121622	0.128113	0.146061	2.49344e-08	2.37291e-07	60	70	70	D1	GI. colon, transverse (GTEx)	EpiXcan	0.999036	colon_transverse	0.999981
535	ENSG00000256087	ZNF432	1.54786	0.208451	0.121655	0.0255134	0.0290878	0.0174531	0.0659351	19	23	23	D1	GI. colon, transverse (GTEx)	EpiXcan	0.999036	colon_transverse	0.999981
536	ENSG00000152492	CCDC50	1.54616	0.198715	0.122065	0.0205566	0.065411	0.000292279	0.00150622	3	3	3	D1	GI. colon, transverse (GTEx)	EpiXcan	0.999036	colon_transverse	0.999981
537	ENSG00000135241	PNPLA8	1.54604	0.170379	0.122095	0.0384124	0.0153586	0.0785209	0.251023	27	31	31	D1	GI. colon, transverse (GTEx)	EpiXcan	0.999036	colon_transverse	0.999981
538	ENSG00000103479	RBL2	1.5455	0.061107	0.122225	0.220489	0.53649	1.93568e-38	1.99432e-36	17	23	23	D1	GI. colon, transverse (GTEx)	EpiXcan	0.999036	colon_transverse	0.999981
539	ENSG00000237037	NDUFA6-AS1	1.54356	0.201138	0.122695	0.0268155	0.118268	4.76765e-07	3.78924e-06	8	12	12	D1	GI. colon, transverse (GTEx)	EpiXcan	0.999036	colon_transverse	0.999981
540	ENSG00000160336	ZNF761	-1.54083	-0.0795295	0.123357	0.132652	0.229503	3.33338e-13	5.6478e-12	34	42	42	D1	GI. colon, transverse (GTEx)	EpiXcan	0.999036	colon_transverse	0.999981
541	ENSG00000215915	ATAD3C	1.54083	0.2106	0.123359	0.0332781	0.146469	2.46193e-08	2.34862e-07	8	10	10	D1	GI. colon, transverse (GTEx)	EpiXcan	0.999036	colon_transverse	0.999981
542	ENSG00000230091	TMEM254-AS1	1.54038	0.0648624	0.123468	0.241614	0.521451	3.60947e-37	3.37173e-35	9	11	11	D1	GI. colon, transverse (GTEx)	EpiXcan	0.999036	colon_transverse	0.999981
543	ENSG00000144283	PKP4	1.53893	0.272896	0.123821	0.0113579	0.0133314	0.10798	0.330065	6	8	8	D1	GI. colon, transverse (GTEx)	EpiXcan	0.999036	colon_transverse	0.999981
544	ENSG00000169231	THBS3	-1.53773	-0.217695	0.124115	0.0194839	0.05319	0.00113038	0.00527787	12	15	15	D1	GI. colon, transverse (GTEx)	EpiXcan	0.999036	colon_transverse	0.999981
545	ENSG00000105393	BABAM1	-1.53715	-0.149745	0.124257	0.0356783	0.0163588	0.0692003	0.224851	45	58	58	D1	GI. colon, transverse (GTEx)	EpiXcan	0.999036	colon_transverse	0.999981
546	ENSG00000009950	MLXIPL	-1.53396	-0.319571	0.12504	0.012981	0.0138022	0.105142	0.322445	9	10	10	D1	GI. colon, transverse (GTEx)	EpiXcan	0.999036	colon_transverse	0.999981
547	ENSG00000213390	ARHGAP19	-1.53393	-0.446224	0.125047	0.00379834	0.0639147	0.000308418	0.00158125	34	41	41	D1	GI. colon, transverse (GTEx)	EpiXcan	0.999036	colon_transverse	0.999981
548	ENSG00000231259	AC125232.1	1.53344	0.0438054	0.125167	0.484569	0.578874	2.74134e-44	4.36497e-42	53	96	96	D1	GI. colon, transverse (GTEx)	EpiXcan	0.999036	colon_transverse	0.999981
549	ENSG00000089094	KDM2B	-1.53084	-0.158255	0.125809	0.0306865	0.0860658	2.1998e-05	0.000135906	13	17	17	D1	GI. colon, transverse (GTEx)	EpiXcan	0.999036	colon_transverse	0.999981
550	ENSG00000166228	PCBD1	-1.53035	-0.0992138	0.12593	0.120714	0.121176	2.79973e-07	2.30899e-06	60	68	68	D1	GI. colon, transverse (GTEx)	EpiXcan	0.999036	colon_transverse	0.999981
551	ENSG00000103269	RHBDL1	1.52897	0.142855	0.126271	0.0462603	0.126971	1.63952e-07	1.39653e-06	27	32	32	D1	GI. colon, transverse (GTEx)	EpiXcan	0.999036	colon_transverse	0.999981
552	ENSG00000137265	IRF4	1.52813	0.794051	0.126481	0.00182988	0.0250458	0.0245698	0.0896229	6	6	6	D1	GI. colon, transverse (GTEx)	EpiXcan	0.999036	colon_transverse	0.999981
553	ENSG00000158805	ZNF276	1.52733	0.12138	0.12668	0.0556727	0.0120993	0.126803	0.378437	28	41	41	D1	GI. colon, transverse (GTEx)	EpiXcan	0.999036	colon_transverse	0.999981
554	ENSG00000160049	DFFA	-1.52641	-0.350677	0.126907	0.00612561	0.0210151	0.0351418	0.123379	4	5	5	D1	GI. colon, transverse (GTEx)	EpiXcan	0.999036	colon_transverse	0.999981
555	ENSG00000086544	ITPKC	-1.52563	-0.336106	0.127102	0.00808625	0.050098	0.00178625	0.00802981	7	13	13	D1	GI. colon, transverse (GTEx)	EpiXcan	0.999036	colon_transverse	0.999981
556	ENSG00000114520	SNX4	1.52385	0.170394	0.127546	0.0248721	0.0578988	0.000646632	0.00314059	19	24	24	D1	GI. colon, transverse (GTEx)	EpiXcan	0.999036	colon_transverse	0.999981
557	ENSG00000078070	MCCC1	-1.5238	-0.259253	0.12756	0.0120785	0.0205772	0.0402146	0.139305	10	16	16	D1	GI. colon, transverse (GTEx)	EpiXcan	0.999036	colon_transverse	0.999981
558	ENSG00000117480	FAAH	1.52338	0.141907	0.127663	0.0344537	0.0525219	0.00116354	0.00542726	14	18	18	D1	GI. colon, transverse (GTEx)	EpiXcan	0.999036	colon_transverse	0.999981
559	ENSG00000161896	IP6K3	-1.52305	-0.083927	0.127745	0.103408	0.0217073	0.0361105	0.126495	53	62	62	D1	GI. colon, transverse (GTEx)	EpiXcan	0.999036	colon_transverse	0.999981
560	ENSG00000100330	MTMR3	1.52292	0.0866278	0.127778	0.101258	0.28878	1.43306e-17	3.41497e-16	9	11	11	D1	GI. colon, transverse (GTEx)	EpiXcan	0.999036	colon_transverse	0.999981
561	ENSG00000181472	ZBTB2	-1.51841	-0.32146	0.128911	0.006142	0.0427997	0.00313024	0.0134708	4	4	4	D1	GI. colon, transverse (GTEx)	EpiXcan	0.999036	colon_transverse	0.999981
562	ENSG00000119950	MXI1	1.51792	0.268025	0.129036	0.0154966	0.0233047	0.0340231	0.119872	10	12	12	D1	GI. colon, transverse (GTEx)	EpiXcan	0.999036	colon_transverse	0.999981
563	ENSG00000025156	HSF2	-1.51504	-0.136881	0.129762	0.0441128	0.125406	2.56628e-07	2.12522e-06	18	24	24	D1	GI. colon, transverse (GTEx)	EpiXcan	0.999036	colon_transverse	0.999981
564	ENSG00000164615	CAMLG	1.51503	0.091658	0.129765	0.113255	0.174553	7.86359e-10	9.22047e-09	21	33	33	D1	GI. colon, transverse (GTEx)	EpiXcan	0.999036	colon_transverse	0.999981
565	ENSG00000128340	RAC2	-1.51475	-0.609741	0.129835	0.00219442	0.0119947	0.117877	0.356121	8	11	11	D1	GI. colon, transverse (GTEx)	EpiXcan	0.999036	colon_transverse	0.999981
566	ENSG00000142207	URB1	1.51386	0.0600704	0.130061	0.183353	0.255408	1.05706e-14	2.00427e-13	77	88	88	D1	GI. colon, transverse (GTEx)	EpiXcan	0.999036	colon_transverse	0.999981
567	ENSG00000055483	USP36	-1.51327	-0.0728897	0.13021	0.156373	0.208327	6.84845e-12	1.02412e-10	29	32	32	D1	GI. colon, transverse (GTEx)	EpiXcan	0.999036	colon_transverse	0.999981
568	ENSG00000179862	CITED4	-1.51265	-0.246001	0.130368	0.0251971	0.0210175	0.041294	0.142621	6	10	10	D1	GI. colon, transverse (GTEx)	EpiXcan	0.999036	colon_transverse	0.999981
569	ENSG00000205085	FAM71F2	1.51144	0.0886023	0.130677	0.0884887	0.141103	6.02496e-08	5.42208e-07	34	38	38	D1	GI. colon, transverse (GTEx)	EpiXcan	0.999036	colon_transverse	0.999981
570	ENSG00000213780	GTF2H4	-1.51036	-0.115067	0.130951	0.0840482	0.0496455	0.00142156	0.00653724	12	13	13	D1	GI. colon, transverse (GTEx)	EpiXcan	0.999036	colon_transverse	0.999981
571	ENSG00000127125	PPCS	-1.50986	-0.378129	0.13108	0.00567091	0.0100054	0.165747	0.467198	4	6	6	D1	GI. colon, transverse (GTEx)	EpiXcan	0.999036	colon_transverse	0.999981
572	ENSG00000092871	RFFL	1.50862	0.271356	0.131396	0.0105295	0.0285845	0.0167929	0.0637111	2	3	3	D1	GI. colon, transverse (GTEx)	EpiXcan	0.999036	colon_transverse	0.999981
573	ENSG00000231500	RPS18	-1.50786	-0.0844999	0.13159	0.120394	0.489027	6.09341e-33	4.49373e-31	41	48	48	D1	GI. colon, transverse (GTEx)	EpiXcan	0.999036	colon_transverse	0.999981
574	ENSG00000065882	TBC1D1	1.50637	0.200611	0.131973	0.0161952	0.0801981	5.50588e-05	0.000320118	6	6	6	D1	GI. colon, transverse (GTEx)	EpiXcan	0.999036	colon_transverse	0.999981
575	ENSG00000272462	U91328.2	-1.50484	-0.13455	0.132365	0.0590656	0.0543861	0.00090097	0.00428236	63	72	72	D1	GI. colon, transverse (GTEx)	EpiXcan	0.999036	colon_transverse	0.999981
576	ENSG00000204856	FAM216A	-1.50338	-0.164437	0.132742	0.0434518	0.0743506	0.000119474	0.000658567	28	33	33	D1	GI. colon, transverse (GTEx)	EpiXcan	0.999036	colon_transverse	0.999981
577	ENSG00000104472	CHRAC1	1.50253	0.113937	0.132961	0.0757286	0.188273	4.64105e-11	6.37553e-10	8	9	9	D1	GI. colon, transverse (GTEx)	EpiXcan	0.999036	colon_transverse	0.999981
578	ENSG00000125247	TMTC4	-1.50114	-0.0556094	0.13332	0.26448	0.24918	5.62125e-15	1.09244e-13	51	58	58	D1	GI. colon, transverse (GTEx)	EpiXcan	0.999036	colon_transverse	0.999981
579	ENSG00000149658	YTHDF1	1.5001	0.159202	0.133588	0.0355272	0.0130298	0.109886	0.335232	23	27	27	D1	GI. colon, transverse (GTEx)	EpiXcan	0.999036	colon_transverse	0.999981
580	ENSG00000160305	DIP2A	1.50008	0.150534	0.133594	0.0357408	0.0971497	7.91293e-06	5.22507e-05	19	27	27	D1	GI. colon, transverse (GTEx)	EpiXcan	0.999036	colon_transverse	0.999981
581	ENSG00000248835	AL357673.1	1.49978	0.121647	0.133671	0.0616267	0.0878004	1.0139e-05	6.58943e-05	20	24	24	D1	GI. colon, transverse (GTEx)	EpiXcan	0.999036	colon_transverse	0.999981
582	ENSG00000157927	RADIL	-1.49977	-0.091513	0.133674	0.090858	0.253553	1.34758e-14	2.54135e-13	24	33	33	D1	GI. colon, transverse (GTEx)	EpiXcan	0.999036	colon_transverse	0.999981
583	ENSG00000235381	AL596202.1	-1.49929	-0.0796413	0.133799	0.118874	0.291173	2.08587e-18	5.37265e-17	33	42	42	D1	GI. colon, transverse (GTEx)	EpiXcan	0.999036	colon_transverse	0.999981
584	ENSG00000102910	LONP2	1.49918	0.214025	0.133828	0.0243098	0.169492	2.32641e-10	2.9079e-09	18	20	20	D1	GI. colon, transverse (GTEx)	EpiXcan	0.999036	colon_transverse	0.999981
585	ENSG00000185201	IFITM2	-1.49905	-0.0831366	0.133859	0.155771	0.158813	4.33846e-09	4.59142e-08	50	62	62	D1	GI. colon, transverse (GTEx)	EpiXcan	0.999036	colon_transverse	0.999981
586	ENSG00000159256	MORC3	-1.49837	-0.251288	0.134036	0.0126462	0.0635719	0.000409326	0.00205425	18	23	23	D1	GI. colon, transverse (GTEx)	EpiXcan	0.999036	colon_transverse	0.999981
587	ENSG00000161653	NAGS	1.49441	0.0733871	0.135069	0.169411	0.320835	3.1304e-19	8.68578e-18	38	45	45	D1	GI. colon, transverse (GTEx)	EpiXcan	0.999036	colon_transverse	0.999981
588	ENSG00000170291	ELP5	1.49438	0.114635	0.135077	0.0669401	0.0867552	8.36442e-06	5.50504e-05	27	31	31	D1	GI. colon, transverse (GTEx)	EpiXcan	0.999036	colon_transverse	0.999981
589	ENSG00000110218	PANX1	-1.49343	-0.129779	0.135325	0.0732149	0.0985235	7.20562e-06	4.79189e-05	16	46	46	D1	GI. colon, transverse (GTEx)	EpiXcan	0.999036	colon_transverse	0.999981
590	ENSG00000167644	C19orf33	1.49236	0.118118	0.135605	0.0580768	0.11364	8.78243e-07	6.65546e-06	14	18	18	D1	GI. colon, transverse (GTEx)	EpiXcan	0.999036	colon_transverse	0.999981
591	ENSG00000130734	ATG4D	1.49157	0.163294	0.135813	0.0343399	0.0113853	0.134256	0.396209	39	51	51	D1	GI. colon, transverse (GTEx)	EpiXcan	0.999036	colon_transverse	0.999981
592	ENSG00000185800	DMWD	-1.4914	-0.25886	0.135856	0.0140906	0.0837063	4.01582e-05	0.000238431	14	20	20	D1	GI. colon, transverse (GTEx)	EpiXcan	0.999036	colon_transverse	0.999981
593	ENSG00000122515	ZMIZ2	1.48809	0.117167	0.136727	0.063925	0.121056	5.16758e-07	4.07474e-06	13	16	16	D1	GI. colon, transverse (GTEx)	EpiXcan	0.999036	colon_transverse	0.999981
594	ENSG00000111344	RASAL1	-1.48739	-0.157312	0.136913	0.0342034	0.079084	4.2864e-05	0.000253636	14	16	16	D1	GI. colon, transverse (GTEx)	EpiXcan	0.999036	colon_transverse	0.999981
595	ENSG00000110172	CHORDC1	1.48658	0.223054	0.137125	0.0189546	0.0696861	0.000161294	0.000870925	3	5	5	D1	GI. colon, transverse (GTEx)	EpiXcan	0.999036	colon_transverse	0.999981
596	ENSG00000100731	PCNX1	-1.4859	-0.35514	0.137307	0.00598235	0.0589208	0.000355621	0.0018015	17	25	25	D1	GI. colon, transverse (GTEx)	EpiXcan	0.999036	colon_transverse	0.999981
597	ENSG00000110514	MADD	1.48539	0.126652	0.137441	0.0494771	0.0971359	4.52849e-06	3.0983e-05	10	10	10	D1	GI. colon, transverse (GTEx)	EpiXcan	0.999036	colon_transverse	0.999981
598	ENSG00000165916	PSMC3	-1.48463	-0.168006	0.137642	0.0410926	0.0669745	0.000198881	0.00105678	16	23	23	D1	GI. colon, transverse (GTEx)	EpiXcan	0.999036	colon_transverse	0.999981
599	ENSG00000181381	DDX60L	-1.48437	-0.110951	0.137711	0.0587168	0.0574266	0.000727256	0.00350062	46	49	49	D1	GI. colon, transverse (GTEx)	EpiXcan	0.999036	colon_transverse	0.999981
600	ENSG00000125851	PCSK2	-1.48297	-0.118884	0.138081	0.0471608	0.3085	4.99042e-18	1.24202e-16	24	30	30	D1	GI. colon, transverse (GTEx)	EpiXcan	0.999036	colon_transverse	0.999981
601	ENSG00000180089	TMEM86B	1.48296	0.211272	0.138084	0.0156315	0.0254495	0.0260424	0.0946335	9	12	12	D1	GI. colon, transverse (GTEx)	EpiXcan	0.999036	colon_transverse	0.999981
602	ENSG00000185475	TMEM179B	-1.48201	-0.220489	0.138339	0.020282	0.0748422	0.000105248	0.000583825	8	11	11	D1	GI. colon, transverse (GTEx)	EpiXcan	0.999036	colon_transverse	0.999981
603	ENSG00000023318	ERP44	-1.48044	-0.354389	0.138755	0.00595936	0.0352816	0.00853067	0.03424	10	14	14	D1	GI. colon, transverse (GTEx)	EpiXcan	0.999036	colon_transverse	0.999981
604	ENSG00000144136	SLC20A1	1.47812	0.412417	0.139376	0.00494455	0.0108039	0.152068	0.437261	13	18	18	D1	GI. colon, transverse (GTEx)	EpiXcan	0.999036	colon_transverse	0.999981
605	ENSG00000127946	HIP1	1.47791	0.131491	0.139432	0.0827536	0.0174457	0.06687	0.218258	42	61	61	D1	GI. colon, transverse (GTEx)	EpiXcan	0.999036	colon_transverse	0.999981
606	ENSG00000180479	ZNF571	-1.47617	-0.0980825	0.139898	0.0974877	0.0785879	6.73785e-05	0.000386612	54	65	65	D1	GI. colon, transverse (GTEx)	EpiXcan	0.999036	colon_transverse	0.999981
607	ENSG00000134077	THUMPD3	1.47568	0.165646	0.140031	0.0263488	0.180392	2.13823e-10	2.68467e-09	6	7	7	D1	GI. colon, transverse (GTEx)	EpiXcan	0.999036	colon_transverse	0.999981
608	ENSG00000198168	SVIP	1.47524	0.0570773	0.140149	0.240191	0.262164	6.86967e-15	1.3168e-13	67	78	78	D1	GI. colon, transverse (GTEx)	EpiXcan	0.999036	colon_transverse	0.999981
609	ENSG00000151692	RNF144A	-1.47382	-0.305366	0.140531	0.0113752	0.0193808	0.0511541	0.173217	9	15	15	D1	GI. colon, transverse (GTEx)	EpiXcan	0.999036	colon_transverse	0.999981
610	ENSG00000100364	KIAA0930	1.47265	0.162802	0.140845	0.0234212	0.0458821	0.00247532	0.0108456	8	11	11	D1	GI. colon, transverse (GTEx)	EpiXcan	0.999036	colon_transverse	0.999981
611	ENSG00000101577	LPIN2	1.47229	0.357145	0.140941	0.00578381	0.0154512	0.0828097	0.262756	7	10	10	D1	GI. colon, transverse (GTEx)	EpiXcan	0.999036	colon_transverse	0.999981
612	ENSG00000118855	MFSD1	-1.47104	-0.25207	0.14128	0.0171109	0.011352	0.138153	0.405829	5	5	5	D1	GI. colon, transverse (GTEx)	EpiXcan	0.999036	colon_transverse	0.999981
613	ENSG00000157191	NECAP2	-1.47049	-0.172383	0.14143	0.0161343	0.0107056	0.148755	0.429587	12	18	18	D1	GI. colon, transverse (GTEx)	EpiXcan	0.999036	colon_transverse	0.999981
614	ENSG00000135519	KCNH3	1.46964	0.284058	0.14166	0.0161946	0.0611505	0.000490482	0.00243107	9	12	12	D1	GI. colon, transverse (GTEx)	EpiXcan	0.999036	colon_transverse	0.999981
615	ENSG00000240859	AC093627.4	1.46947	0.184259	0.141705	0.038855	0.0387742	0.00502218	0.0208877	19	24	24	D1	GI. colon, transverse (GTEx)	EpiXcan	0.999036	colon_transverse	0.999981
616	ENSG00000167395	ZNF646	-1.46795	-0.273474	0.142117	0.0128672	0.0640758	0.000363634	0.0018401	8	9	9	D1	GI. colon, transverse (GTEx)	EpiXcan	0.999036	colon_transverse	0.999981
617	ENSG00000127084	FGD3	-1.46791	-0.103683	0.142129	0.0574483	0.111641	1.75754e-06	1.26811e-05	18	20	20	D1	GI. colon, transverse (GTEx)	EpiXcan	0.999036	colon_transverse	0.999981
618	ENSG00000272240	AC004908.1	1.46748	0.135552	0.142246	0.0582781	0.157502	8.9482e-09	9.10546e-08	11	14	14	D1	GI. colon, transverse (GTEx)	EpiXcan	0.999036	colon_transverse	0.999981
619	ENSG00000030110	BAK1	-1.46728	-0.133978	0.142299	0.031857	0.0958635	9.90084e-06	6.44659e-05	11	15	15	D1	GI. colon, transverse (GTEx)	EpiXcan	0.999036	colon_transverse	0.999981
620	ENSG00000133731	IMPA1	1.46646	0.0747829	0.142523	0.135724	0.217022	3.02998e-13	5.15869e-12	30	35	35	D1	GI. colon, transverse (GTEx)	EpiXcan	0.999036	colon_transverse	0.999981
621	ENSG00000169592	INO80E	1.46632	0.0600115	0.142562	0.183183	0.313525	4.59633e-18	1.15007e-16	30	39	39	D1	GI. colon, transverse (GTEx)	EpiXcan	0.999036	colon_transverse	0.999981
622	ENSG00000122687	MRM2	1.46627	0.109538	0.142575	0.0661624	0.143756	2.15275e-08	2.07172e-07	6	8	8	D1	GI. colon, transverse (GTEx)	EpiXcan	0.999036	colon_transverse	0.999981
623	ENSG00000129566	TEP1	1.46627	0.0641522	0.142575	0.173635	0.100755	6.00153e-06	4.04684e-05	83	104	104	D1	GI. colon, transverse (GTEx)	EpiXcan	0.999036	colon_transverse	0.999981
624	ENSG00000174004	NRROS	1.4659	0.106909	0.142676	0.105429	0.0284476	0.017645	0.0665881	40	48	48	D1	GI. colon, transverse (GTEx)	EpiXcan	0.999036	colon_transverse	0.999981
625	ENSG00000173421	CCDC36	1.46561	0.105653	0.142754	0.0625776	0.0925189	1.10679e-05	7.14013e-05	28	32	32	D1	GI. colon, transverse (GTEx)	EpiXcan	0.999036	colon_transverse	0.999981
626	ENSG00000112584	FAM120B	-1.46488	-0.218047	0.142953	0.0158895	0.0679969	0.000234126	0.00123006	18	21	21	D1	GI. colon, transverse (GTEx)	EpiXcan	0.999036	colon_transverse	0.999981
627	ENSG00000146223	RPL7L1	-1.46365	-0.133099	0.143289	0.0370485	0.0630396	0.000335886	0.00171018	22	25	25	D1	GI. colon, transverse (GTEx)	EpiXcan	0.999036	colon_transverse	0.999981
628	ENSG00000204946	ZNF783	1.46357	0.128929	0.14331	0.07972	0.130533	1.83298e-07	1.55283e-06	16	21	21	D1	GI. colon, transverse (GTEx)	EpiXcan	0.999036	colon_transverse	0.999981
629	ENSG00000124562	SNRPC	1.46246	0.0776096	0.143615	0.119147	0.147437	2.65589e-08	2.51109e-07	95	119	119	D1	GI. colon, transverse (GTEx)	EpiXcan	0.999036	colon_transverse	0.999981
630	ENSG00000128891	CCDC32	1.46134	0.0494269	0.143922	0.302648	0.34389	3.62628e-27	1.84099e-25	31	35	35	D1	GI. colon, transverse (GTEx)	EpiXcan	0.999036	colon_transverse	0.999981
631	ENSG00000196810	CTBP1-AS2	-1.45913	-0.0720721	0.144529	0.151066	0.365429	4.56858e-22	1.58453e-20	13	16	16	D1	GI. colon, transverse (GTEx)	EpiXcan	0.999036	colon_transverse	0.999981
632	ENSG00000128185	DGCR6L	-1.45901	-0.0963115	0.144563	0.128608	0.0872541	2.39602e-05	0.00014725	49	63	63	D1	GI. colon, transverse (GTEx)	EpiXcan	0.999036	colon_transverse	0.999981
633	ENSG00000139433	GLTP	1.45873	0.178416	0.144638	0.0220667	0.0656837	0.000229111	0.00120552	6	6	6	D1	GI. colon, transverse (GTEx)	EpiXcan	0.999036	colon_transverse	0.999981
634	ENSG00000104093	DMXL2	-1.45871	-0.440309	0.144645	0.00424025	0.0254906	0.0238936	0.0873458	22	27	27	D1	GI. colon, transverse (GTEx)	EpiXcan	0.999036	colon_transverse	0.999981
635	ENSG00000140511	HAPLN3	1.45853	0.255115	0.144693	0.0144291	0.0282236	0.0194614	0.0726213	18	27	27	D1	GI. colon, transverse (GTEx)	EpiXcan	0.999036	colon_transverse	0.999981
636	ENSG00000197782	ZNF780A	1.4585	0.0621473	0.144703	0.201946	0.23311	1.98975e-13	3.41671e-12	46	52	52	D1	GI. colon, transverse (GTEx)	EpiXcan	0.999036	colon_transverse	0.999981
637	ENSG00000054282	SDCCAG8	-1.45525	-0.0978196	0.145601	0.0748188	0.112018	1.201e-06	8.89451e-06	26	35	35	D1	GI. colon, transverse (GTEx)	EpiXcan	0.999036	colon_transverse	0.999981
638	ENSG00000125863	MKKS	-1.45523	-0.0958391	0.145606	0.100605	0.0518012	0.00139366	0.00642459	59	69	69	D1	GI. colon, transverse (GTEx)	EpiXcan	0.999036	colon_transverse	0.999981
639	ENSG00000088826	SMOX	-1.45385	-0.306738	0.145988	0.00744968	0.0856318	2.98562e-05	0.000180632	5	8	8	D1	GI. colon, transverse (GTEx)	EpiXcan	0.999036	colon_transverse	0.999981
640	ENSG00000155254	MARVELD1	1.45384	0.107166	0.145991	0.0776128	0.18327	1.66115e-10	2.12566e-09	5	6	6	D1	GI. colon, transverse (GTEx)	EpiXcan	0.999036	colon_transverse	0.999981
641	ENSG00000162738	VANGL2	1.45369	0.104483	0.146032	0.0699697	0.190856	5.2107e-11	7.10928e-10	8	9	9	D1	GI. colon, transverse (GTEx)	EpiXcan	0.999036	colon_transverse	0.999981
642	ENSG00000164078	MST1R	-1.45326	-0.216808	0.14615	0.0155131	0.0969473	4.29043e-06	2.94693e-05	29	48	48	D1	GI. colon, transverse (GTEx)	EpiXcan	0.999036	colon_transverse	0.999981
643	ENSG00000158714	SLAMF8	-1.45158	-0.201928	0.146618	0.0267954	0.0382898	0.00604813	0.0248087	16	17	17	D1	GI. colon, transverse (GTEx)	EpiXcan	0.999036	colon_transverse	0.999981
644	ENSG00000109083	IFT20	-1.45144	-0.218044	0.146656	0.0198943	0.051759	0.00146419	0.00671537	11	11	11	D1	GI. colon, transverse (GTEx)	EpiXcan	0.999036	colon_transverse	0.999981
645	ENSG00000054523	KIF1B	-1.45119	-0.132376	0.146726	0.0728786	0.0399247	0.00381615	0.0161791	41	53	53	D1	GI. colon, transverse (GTEx)	EpiXcan	0.999036	colon_transverse	0.999981
646	ENSG00000170632	ARMC10	1.45083	0.073593	0.146826	0.101885	0.0107036	0.153917	0.441644	37	43	43	D1	GI. colon, transverse (GTEx)	EpiXcan	0.999036	colon_transverse	0.999981
647	ENSG00000168026	TTC21A	-1.45051	-0.130924	0.146918	0.0474366	0.0539586	0.00111002	0.00519145	10	14	14	D1	GI. colon, transverse (GTEx)	EpiXcan	0.999036	colon_transverse	0.999981
648	ENSG00000149927	DOC2A	1.45011	0.103134	0.147027	0.0656756	0.15473	9.36148e-09	9.49841e-08	10	14	14	D1	GI. colon, transverse (GTEx)	EpiXcan	0.999036	colon_transverse	0.999981
649	ENSG00000157214	STEAP2	-1.44776	-0.0814811	0.147684	0.117494	0.251097	2.84186e-14	5.24639e-13	21	25	25	D1	GI. colon, transverse (GTEx)	EpiXcan	0.999036	colon_transverse	0.999981
650	ENSG00000111666	CHPT1	1.44726	0.0655873	0.147825	0.175752	0.274981	2.44609e-16	5.24879e-15	51	67	67	D1	GI. colon, transverse (GTEx)	EpiXcan	0.999036	colon_transverse	0.999981
651	ENSG00000204536	CCHCR1	-1.44449	-0.0626548	0.148601	0.267096	0.540815	3.98587e-38	3.98928e-36	47	54	54	D1	GI. colon, transverse (GTEx)	EpiXcan	0.999036	colon_transverse	0.999981
652	ENSG00000204959	ARHGEF34P	1.44317	0.0982845	0.148974	0.0865612	0.208184	8.15363e-12	1.2077e-10	31	39	39	D1	GI. colon, transverse (GTEx)	EpiXcan	0.999036	colon_transverse	0.999981
653	ENSG00000148225	WDR31	-1.4429	-0.0526742	0.149049	0.277667	0.129939	1.98695e-07	1.67516e-06	112	132	132	D1	GI. colon, transverse (GTEx)	EpiXcan	0.999036	colon_transverse	0.999981
654	ENSG00000148357	HMCN2	-1.4415	-0.169542	0.149444	0.0307485	0.0387867	0.00564737	0.0233218	19	26	26	D1	GI. colon, transverse (GTEx)	EpiXcan	0.999036	colon_transverse	0.999981
655	ENSG00000137154	RPS6	-1.4409	-0.106917	0.149614	0.0771966	0.17317	9.93455e-10	1.14382e-08	21	24	24	D1	GI. colon, transverse (GTEx)	EpiXcan	0.999036	colon_transverse	0.999981
656	ENSG00000229891	LINC01315	-1.43751	-0.193628	0.150573	0.0196366	0.0299955	0.0158305	0.0604472	16	18	18	D1	GI. colon, transverse (GTEx)	EpiXcan	0.999036	colon_transverse	0.999981
657	ENSG00000175602	CCDC85B	-1.43666	-0.31115	0.150815	0.0073537	0.0181609	0.0554443	0.185858	12	17	17	D1	GI. colon, transverse (GTEx)	EpiXcan	0.999036	colon_transverse	0.999981
658	ENSG00000116237	ICMT	1.43432	0.181114	0.151481	0.0237703	0.0117753	0.132267	0.391658	16	19	19	D1	GI. colon, transverse (GTEx)	EpiXcan	0.999036	colon_transverse	0.999981
659	ENSG00000131389	SLC6A6	1.43417	0.221832	0.151525	0.0198513	0.0251503	0.0280152	0.10075	12	17	17	D1	GI. colon, transverse (GTEx)	EpiXcan	0.999036	colon_transverse	0.999981
660	ENSG00000074201	CLNS1A	-1.43389	-0.179023	0.151603	0.0290658	0.0520666	0.00140851	0.00648147	51	55	55	D1	GI. colon, transverse (GTEx)	EpiXcan	0.999036	colon_transverse	0.999981
661	ENSG00000152219	ARL14EP	-1.43314	-0.21784	0.151819	0.015788	0.174621	1.04541e-09	1.1997e-08	32	39	39	D1	GI. colon, transverse (GTEx)	EpiXcan	0.999036	colon_transverse	0.999981
662	ENSG00000258484	SPESP1	1.43277	0.290432	0.151924	0.00870338	0.0562069	0.000683241	0.00330465	7	11	11	D1	GI. colon, transverse (GTEx)	EpiXcan	0.999036	colon_transverse	0.999981
663	ENSG00000173226	IQCB1	-1.43248	-0.0512165	0.152005	0.267647	0.532306	7.65923e-38	7.40146e-36	30	41	41	D1	GI. colon, transverse (GTEx)	EpiXcan	0.999036	colon_transverse	0.999981
664	ENSG00000214193	SH3D21	1.43221	2.14463	0.152084	0.000422555	0.107126	9.8931e-07	7.43709e-06	5	7	7	D1	GI. colon, transverse (GTEx)	EpiXcan	0.999036	colon_transverse	0.999981
665	ENSG00000204438	GPANK1	1.42994	0.22901	0.152734	0.0155381	0.0156494	0.0809797	0.257766	23	30	30	D1	GI. colon, transverse (GTEx)	EpiXcan	0.999036	colon_transverse	0.999981
666	ENSG00000244480	AC005154.3	1.42868	0.0728757	0.153095	0.129562	0.314264	9.35915e-19	2.5107e-17	14	19	19	D1	GI. colon, transverse (GTEx)	EpiXcan	0.999036	colon_transverse	0.999981
667	ENSG00000197580	BCO2	1.4279	0.0955533	0.153322	0.112951	0.160007	5.15592e-09	5.41971e-08	43	51	51	D1	GI. colon, transverse (GTEx)	EpiXcan	0.999036	colon_transverse	0.999981
668	ENSG00000235944	ZNF815P	1.42761	0.193182	0.153403	0.0226041	0.0182453	0.0600779	0.198916	15	20	20	D1	GI. colon, transverse (GTEx)	EpiXcan	0.999036	colon_transverse	0.999981
669	ENSG00000132881	RSG1	1.42421	0.139658	0.154387	0.0362757	0.228345	7.16911e-13	1.18042e-11	13	17	17	D1	GI. colon, transverse (GTEx)	EpiXcan	0.999036	colon_transverse	0.999981
670	ENSG00000173137	ADCK5	1.42312	1.00484	0.1547	0.000761789	0.0204718	0.0479108	0.163499	1	2	2	D1	GI. colon, transverse (GTEx)	EpiXcan	0.999036	colon_transverse	0.999981
671	ENSG00000090863	GLG1	-1.42162	-0.163888	0.155136	0.0395377	0.0424479	0.00408534	0.0172265	10	11	11	D1	GI. colon, transverse (GTEx)	EpiXcan	0.999036	colon_transverse	0.999981
672	ENSG00000111596	CNOT2	1.42085	0.183376	0.155361	0.0238414	0.0479509	0.0018519	0.00830096	16	17	17	D1	GI. colon, transverse (GTEx)	EpiXcan	0.999036	colon_transverse	0.999981
673	ENSG00000021762	OSBPL5	1.42061	0.0601101	0.155429	0.248513	0.250613	3.19584e-14	5.86128e-13	60	79	79	D1	GI. colon, transverse (GTEx)	EpiXcan	0.999036	colon_transverse	0.999981
674	ENSG00000183011	NAA38	-1.42031	-0.242982	0.155518	0.0255288	0.0636016	0.000214969	0.0011375	27	33	33	D1	GI. colon, transverse (GTEx)	EpiXcan	0.999036	colon_transverse	0.999981
675	ENSG00000022567	SLC45A4	-1.41981	-0.214371	0.155664	0.0176318	0.0269097	0.0217833	0.0804288	13	15	15	D1	GI. colon, transverse (GTEx)	EpiXcan	0.999036	colon_transverse	0.999981
676	ENSG00000165097	KDM1B	-1.41922	-0.46047	0.155835	0.00328205	0.0355485	0.00823587	0.0331612	2	3	3	D1	GI. colon, transverse (GTEx)	EpiXcan	0.999036	colon_transverse	0.999981
677	ENSG00000137106	GRHPR	1.41868	0.0457732	0.155993	0.362432	0.557423	3.7774e-42	4.99329e-40	13	13	13	D1	GI. colon, transverse (GTEx)	EpiXcan	0.999036	colon_transverse	0.999981
678	ENSG00000173950	XXYLT1	1.41864	0.146559	0.156003	0.0324669	0.111374	1.63341e-06	1.18403e-05	28	33	33	D1	GI. colon, transverse (GTEx)	EpiXcan	0.999036	colon_transverse	0.999981
679	ENSG00000243317	C7orf73	-1.4186	-0.0631849	0.156016	0.179844	0.367195	5.23614e-22	1.80711e-20	14	17	17	D1	GI. colon, transverse (GTEx)	EpiXcan	0.999036	colon_transverse	0.999981
680	ENSG00000063978	RNF4	-1.4175	-0.0695793	0.156338	0.174361	0.0607524	0.000566763	0.00277674	70	83	83	D1	GI. colon, transverse (GTEx)	EpiXcan	0.999036	colon_transverse	0.999981
681	ENSG00000071246	VASH1	1.4159	0.0606039	0.156804	0.159579	0.0848084	3.69867e-05	0.000220723	62	76	76	D1	GI. colon, transverse (GTEx)	EpiXcan	0.999036	colon_transverse	0.999981
682	ENSG00000270091	AC015726.1	1.41582	0.346979	0.156827	0.00568079	0.0419468	0.00436854	0.0183379	8	9	9	D1	GI. colon, transverse (GTEx)	EpiXcan	0.999036	colon_transverse	0.999981
683	ENSG00000214226	C17orf67	-1.41497	-0.209157	0.157076	0.013129	0.0592981	0.000513702	0.0025354	6	8	8	D1	GI. colon, transverse (GTEx)	EpiXcan	0.999036	colon_transverse	0.999981
684	ENSG00000124920	MYRF	-1.41492	-0.262662	0.157092	0.0144608	0.0228449	0.0266486	0.0965358	6	6	6	D1	GI. colon, transverse (GTEx)	EpiXcan	0.999036	colon_transverse	0.999981
685	ENSG00000118965	WDR35	-1.41417	-0.162655	0.157312	0.02341	0.0231064	0.0358152	0.125524	28	34	34	D1	GI. colon, transverse (GTEx)	EpiXcan	0.999036	colon_transverse	0.999981
686	ENSG00000140022	STON2	1.41388	0.346751	0.157398	0.00620571	0.0201044	0.0488227	0.166367	6	6	6	D1	GI. colon, transverse (GTEx)	EpiXcan	0.999036	colon_transverse	0.999981
687	ENSG00000268471	LINC02486	-1.4138	-0.52322	0.157421	0.003704	0.0132988	0.109129	0.333214	9	10	10	D1	GI. colon, transverse (GTEx)	EpiXcan	0.999036	colon_transverse	0.999981
688	ENSG00000198917	SPOUT1	1.41274	0.174072	0.157732	0.0322571	0.199224	4.7504e-11	6.50981e-10	19	25	25	D1	GI. colon, transverse (GTEx)	EpiXcan	0.999036	colon_transverse	0.999981
689	ENSG00000173295	FAM86B3P	-1.41232	-0.0785156	0.157857	0.131247	0.230393	2.3064e-13	3.95078e-12	22	28	28	D1	GI. colon, transverse (GTEx)	EpiXcan	0.999036	colon_transverse	0.999981
690	ENSG00000196458	ZNF605	-1.412	-0.153521	0.15795	0.0281206	0.179044	7.67622e-11	1.02146e-09	20	23	23	D1	GI. colon, transverse (GTEx)	EpiXcan	0.999036	colon_transverse	0.999981
691	ENSG00000232630	PRPS1P2	-1.41179	-0.258171	0.158013	0.0102101	0.0949173	6.98765e-06	4.65799e-05	7	10	10	D1	GI. colon, transverse (GTEx)	EpiXcan	0.999036	colon_transverse	0.999981
692	ENSG00000119707	RBM25	-1.41141	-0.397049	0.158124	0.00363173	0.03034	0.0150291	0.0575535	2	3	3	D1	GI. colon, transverse (GTEx)	EpiXcan	0.999036	colon_transverse	0.999981
693	ENSG00000111671	SPSB2	-1.41135	-0.074658	0.15814	0.145138	0.296393	4.55567e-17	1.04134e-15	9	11	11	D1	GI. colon, transverse (GTEx)	EpiXcan	0.999036	colon_transverse	0.999981
694	ENSG00000170113	NIPA1	-1.41113	-0.493378	0.158206	0.00208347	0.251188	3.28281e-15	6.49699e-14	12	55	55	D1	GI. colon, transverse (GTEx)	EpiXcan	0.999036	colon_transverse	0.999981
695	ENSG00000065989	PDE4A	-1.4104	-0.16488	0.15842	0.0432339	0.146569	2.00504e-08	1.9389e-07	13	23	23	D1	GI. colon, transverse (GTEx)	EpiXcan	0.999036	colon_transverse	0.999981
696	ENSG00000185864	NPIPB4	1.41008	0.297139	0.158515	0.0331444	0.106641	1.31755e-06	9.7217e-06	8	12	12	D1	GI. colon, transverse (GTEx)	EpiXcan	0.999036	colon_transverse	0.999981
697	ENSG00000135778	NTPCR	-1.40967	-0.0789226	0.158637	0.0987929	0.313998	1.78151e-18	4.59715e-17	19	22	22	D1	GI. colon, transverse (GTEx)	EpiXcan	0.999036	colon_transverse	0.999981
698	ENSG00000243244	STON1	-1.40903	-0.230114	0.158826	0.0117856	0.0298366	0.0137331	0.0530398	3	4	4	D1	GI. colon, transverse (GTEx)	EpiXcan	0.999036	colon_transverse	0.999981
699	ENSG00000117643	MAN1C1	1.4089	0.150128	0.158864	0.0469292	0.014194	0.0975034	0.302796	22	28	28	D1	GI. colon, transverse (GTEx)	EpiXcan	0.999036	colon_transverse	0.999981
700	ENSG00000242282	AC108488.1	-1.40876	-0.122358	0.158907	0.0574645	0.0309467	0.0136421	0.0527632	29	35	35	D1	GI. colon, transverse (GTEx)	EpiXcan	0.999036	colon_transverse	0.999981
701	ENSG00000162496	DHRS3	-1.40865	-0.135819	0.158938	0.0403793	0.0117588	0.129565	0.385041	20	24	24	D1	GI. colon, transverse (GTEx)	EpiXcan	0.999036	colon_transverse	0.999981
702	ENSG00000175691	ZNF77	-1.4081	-0.0745774	0.1591	0.0981153	0.227017	1.07871e-13	1.89886e-12	1	1	1	D1	GI. colon, transverse (GTEx)	EpiXcan	0.999036	colon_transverse	0.999981
703	ENSG00000091140	DLD	1.40564	0.442051	0.15983	0.00498498	0.0237159	0.028311	0.10169	5	6	6	D1	GI. colon, transverse (GTEx)	EpiXcan	0.999036	colon_transverse	0.999981
704	ENSG00000009830	POMT2	-1.40543	-0.105551	0.159893	0.0755086	0.161748	3.86704e-09	4.12995e-08	34	40	40	D1	GI. colon, transverse (GTEx)	EpiXcan	0.999036	colon_transverse	0.999981
705	ENSG00000196581	AJAP1	1.40435	0.166712	0.160213	0.0524179	0.0668297	0.000288516	0.00148847	24	30	30	D1	GI. colon, transverse (GTEx)	EpiXcan	0.999036	colon_transverse	0.999981
706	ENSG00000198060	MARCH5	-1.40408	-0.165147	0.160296	0.0376475	0.103441	4.75692e-06	3.24508e-05	18	25	25	D1	GI. colon, transverse (GTEx)	EpiXcan	0.999036	colon_transverse	0.999981
707	ENSG00000188295	ZNF669	-1.40372	-0.518458	0.160402	0.00870399	0.223393	1.46726e-12	2.34695e-11	21	27	27	D1	GI. colon, transverse (GTEx)	EpiXcan	0.999036	colon_transverse	0.999981
708	ENSG00000129480	DTD2	-1.40349	-0.533502	0.16047	0.00318348	0.0131454	0.11005	0.335661	5	6	6	D1	GI. colon, transverse (GTEx)	EpiXcan	0.999036	colon_transverse	0.999981
709	ENSG00000161618	ALDH16A1	1.40346	0.103977	0.16048	0.0850953	0.325786	1.9427e-19	5.51034e-18	30	48	48	D1	GI. colon, transverse (GTEx)	EpiXcan	0.999036	colon_transverse	0.999981
710	ENSG00000214063	TSPAN4	1.40324	0.304098	0.160544	0.00944349	0.0362066	0.00787676	0.0318342	9	10	10	D1	GI. colon, transverse (GTEx)	EpiXcan	0.999036	colon_transverse	0.999981
711	ENSG00000165272	AQP3	1.40208	0.0807389	0.160893	0.107248	0.241629	7.36017e-14	1.30711e-12	30	32	32	D1	GI. colon, transverse (GTEx)	EpiXcan	0.999036	colon_transverse	0.999981
712	ENSG00000153246	PLA2R1	1.402	0.129964	0.160914	0.0449715	0.025919	0.0144913	0.0556661	18	22	22	D1	GI. colon, transverse (GTEx)	EpiXcan	0.999036	colon_transverse	0.999981
713	ENSG00000249087	ZNF436-AS1	-1.40191	-0.0440573	0.160944	0.366671	0.463596	3.5326e-32	2.42641e-30	27	29	29	D1	GI. colon, transverse (GTEx)	EpiXcan	0.999036	colon_transverse	0.999981
714	ENSG00000101457	DNTTIP1	1.40132	0.165389	0.161119	0.0269712	0.049906	0.00175861	0.00792844	28	35	35	D1	GI. colon, transverse (GTEx)	EpiXcan	0.999036	colon_transverse	0.999981
715	ENSG00000174485	DENND4A	-1.40027	-0.185295	0.161431	0.0264524	0.054542	0.000912043	0.00432949	12	16	16	D1	GI. colon, transverse (GTEx)	EpiXcan	0.999036	colon_transverse	0.999981
716	ENSG00000215908	CROCCP2	1.40027	0.323691	0.161433	0.0127244	0.0567669	0.000609758	0.00296973	13	22	22	D1	GI. colon, transverse (GTEx)	EpiXcan	0.999036	colon_transverse	0.999981
717	ENSG00000173258	ZNF483	-1.39936	-0.0961472	0.161706	0.0787119	0.121436	2.96486e-07	2.43658e-06	14	18	18	D1	GI. colon, transverse (GTEx)	EpiXcan	0.999036	colon_transverse	0.999981
718	ENSG00000204323	SMIM5	1.39921	0.250123	0.16175	0.0155764	0.0180701	0.0594461	0.19701	7	7	7	D1	GI. colon, transverse (GTEx)	EpiXcan	0.999036	colon_transverse	0.999981
719	ENSG00000060762	MPC1	-1.39848	-0.0666638	0.161968	0.208329	0.0584108	0.000633864	0.00308179	150	166	166	D1	GI. colon, transverse (GTEx)	EpiXcan	0.999036	colon_transverse	0.999981
720	ENSG00000121440	PDZRN3	-1.39847	-0.20965	0.161973	0.0169518	0.0343507	0.00992091	0.0394248	5	7	7	D1	GI. colon, transverse (GTEx)	EpiXcan	0.999036	colon_transverse	0.999981
721	ENSG00000048405	ZNF800	-1.39722	-0.236091	0.162347	0.0116524	0.0587716	0.000447393	0.0022333	6	6	6	D1	GI. colon, transverse (GTEx)	EpiXcan	0.999036	colon_transverse	0.999981
722	ENSG00000174514	MFSD4A	-1.39697	-0.150698	0.162421	0.0302997	0.0202555	0.047309	0.161563	15	20	20	D1	GI. colon, transverse (GTEx)	EpiXcan	0.999036	colon_transverse	0.999981
723	ENSG00000108379	WNT3	1.39667	0.135999	0.162512	0.0425142	0.187172	3.65142e-11	5.05071e-10	7	8	8	D1	GI. colon, transverse (GTEx)	EpiXcan	0.999036	colon_transverse	0.999981
724	ENSG00000149922	TBX6	-1.39436	-0.064893	0.163208	0.186928	0.279554	2.71878e-16	5.81612e-15	27	30	30	D1	GI. colon, transverse (GTEx)	EpiXcan	0.999036	colon_transverse	0.999981
725	ENSG00000100368	CSF2RB	-1.39398	-0.0776316	0.163325	0.227087	0.0421986	0.00408317	0.0172226	110	131	131	D1	GI. colon, transverse (GTEx)	EpiXcan	0.999036	colon_transverse	0.999981
726	ENSG00000197124	ZNF682	-1.39124	-0.13254	0.164152	0.0691244	0.161827	5.30109e-09	5.56813e-08	30	41	41	D1	GI. colon, transverse (GTEx)	EpiXcan	0.999036	colon_transverse	0.999981
727	ENSG00000196365	LONP1	1.39115	0.0627011	0.164179	0.175296	0.373073	2.66532e-23	1.0121e-21	13	15	15	D1	GI. colon, transverse (GTEx)	EpiXcan	0.999036	colon_transverse	0.999981
728	ENSG00000175104	TRAF6	-1.3907	-0.262629	0.164317	0.0182852	0.0222782	0.0366151	0.128071	6	6	6	D1	GI. colon, transverse (GTEx)	EpiXcan	0.999036	colon_transverse	0.999981
729	ENSG00000198133	TMEM229B	-1.38806	-0.0739874	0.165118	0.108219	0.245208	2.61785e-14	4.84563e-13	25	28	28	D1	GI. colon, transverse (GTEx)	EpiXcan	0.999036	colon_transverse	0.999981
730	ENSG00000131626	PPFIA1	-1.38723	-0.0836319	0.165371	0.122467	0.233199	7.56805e-14	1.34232e-12	20	23	23	D1	GI. colon, transverse (GTEx)	EpiXcan	0.999036	colon_transverse	0.999981
731	ENSG00000183431	SF3A3	1.38721	0.242836	0.165377	0.014064	0.0518013	0.00139941	0.00644592	4	5	5	D1	GI. colon, transverse (GTEx)	EpiXcan	0.999036	colon_transverse	0.999981
732	ENSG00000137288	UQCC2	1.38717	0.0939389	0.16539	0.0655911	0.079807	6.07341e-05	0.00035093	37	40	40	D1	GI. colon, transverse (GTEx)	EpiXcan	0.999036	colon_transverse	0.999981
733	ENSG00000138767	CNOT6L	-1.38714	-0.149831	0.1654	0.0339103	0.019566	0.0455191	0.155983	31	40	40	D1	GI. colon, transverse (GTEx)	EpiXcan	0.999036	colon_transverse	0.999981
734	ENSG00000144218	AFF3	1.38634	0.177326	0.165644	0.0176286	0.0422537	0.0035515	0.0151441	18	19	19	D1	GI. colon, transverse (GTEx)	EpiXcan	0.999036	colon_transverse	0.999981
735	ENSG00000198874	TYW1	-1.3862	-0.0857553	0.165686	0.102171	0.213401	6.13454e-12	9.22287e-11	27	30	30	D1	GI. colon, transverse (GTEx)	EpiXcan	0.999036	colon_transverse	0.999981
736	ENSG00000114698	PLSCR4	-1.3851	-0.516127	0.166022	0.00261629	0.194087	8.90129e-11	1.17776e-09	3	6	6	D1	GI. colon, transverse (GTEx)	EpiXcan	0.999036	colon_transverse	0.999981
737	ENSG00000142937	RPS8	1.38485	0.109021	0.166097	0.0553708	0.103702	1.47602e-06	1.08169e-05	10	15	15	D1	GI. colon, transverse (GTEx)	EpiXcan	0.999036	colon_transverse	0.999981
738	ENSG00000126217	MCF2L	-1.38448	-0.108029	0.166212	0.0546183	0.140211	2.87945e-08	2.7006e-07	6	6	6	D1	GI. colon, transverse (GTEx)	EpiXcan	0.999036	colon_transverse	0.999981
739	ENSG00000085511	MAP3K4	-1.38393	-0.0632485	0.166379	0.244044	0.0166662	0.0747934	0.240699	95	112	112	D1	GI. colon, transverse (GTEx)	EpiXcan	0.999036	colon_transverse	0.999981
740	ENSG00000197226	TBC1D9B	-1.38319	-0.0667377	0.166607	0.386608	0.45684	1.64412e-30	1.02388e-28	43	57	57	D1	GI. colon, transverse (GTEx)	EpiXcan	0.999036	colon_transverse	0.999981
741	ENSG00000253982	AC100810.1	1.38313	0.101561	0.166626	0.0675914	0.421924	1.03717e-27	5.46347e-26	14	26	26	D1	GI. colon, transverse (GTEx)	EpiXcan	0.999036	colon_transverse	0.999981
742	ENSG00000128581	IFT22	-1.38102	-1.60454	0.167273	0.000266248	0.0100106	0.164364	0.464552	3	5	5	D1	GI. colon, transverse (GTEx)	EpiXcan	0.999036	colon_transverse	0.999981
743	ENSG00000124275	MTRR	-1.37921	-0.273404	0.167831	0.0103358	0.0419673	0.00447179	0.0187321	4	5	5	D1	GI. colon, transverse (GTEx)	EpiXcan	0.999036	colon_transverse	0.999981
744	ENSG00000181789	COPG1	-1.37917	-0.138221	0.167843	0.037896	0.011566	0.138945	0.407472	20	23	23	D1	GI. colon, transverse (GTEx)	EpiXcan	0.999036	colon_transverse	0.999981
745	ENSG00000143486	EIF2D	1.37902	0.213309	0.167889	0.0145082	0.0491024	0.0015562	0.00710045	2	2	2	D1	GI. colon, transverse (GTEx)	EpiXcan	0.999036	colon_transverse	0.999981
746	ENSG00000073050	XRCC1	-1.379	-0.106698	0.167894	0.0589293	0.103734	3.17768e-06	2.2152e-05	24	29	29	D1	GI. colon, transverse (GTEx)	EpiXcan	0.999036	colon_transverse	0.999981
747	ENSG00000144214	LYG1	1.37793	0.101236	0.168224	0.0706832	0.166658	9.49018e-10	1.09626e-08	31	42	42	D1	GI. colon, transverse (GTEx)	EpiXcan	0.999036	colon_transverse	0.999981
748	ENSG00000132386	SERPINF1	1.3771	0.187748	0.168482	0.0201061	0.0591792	0.000522441	0.00257581	11	13	13	D1	GI. colon, transverse (GTEx)	EpiXcan	0.999036	colon_transverse	0.999981
749	ENSG00000143742	SRP9	1.37705	0.913899	0.168496	0.00113666	0.0107094	0.154209	0.442016	2	4	4	D1	GI. colon, transverse (GTEx)	EpiXcan	0.999036	colon_transverse	0.999981
750	ENSG00000136003	ISCU	1.37659	0.144833	0.16864	0.0295811	0.0349383	0.00955977	0.0380977	19	22	22	D1	GI. colon, transverse (GTEx)	EpiXcan	0.999036	colon_transverse	0.999981
751	ENSG00000124831	LRRFIP1	1.37495	0.242054	0.169146	0.0107893	0.0277549	0.0208391	0.0773116	10	14	14	D1	GI. colon, transverse (GTEx)	EpiXcan	0.999036	colon_transverse	0.999981
752	ENSG00000261485	PAN3-AS1	-1.37487	-0.146806	0.169171	0.0697065	0.0695142	0.000142827	0.000775694	48	53	53	D1	GI. colon, transverse (GTEx)	EpiXcan	0.999036	colon_transverse	0.999981
753	ENSG00000115275	MOGS	1.37452	0.122275	0.169281	0.0565445	0.159449	6.88102e-09	7.10515e-08	14	16	16	D1	GI. colon, transverse (GTEx)	EpiXcan	0.999036	colon_transverse	0.999981
754	ENSG00000137074	APTX	-1.37415	-0.0904929	0.169396	0.095215	0.252571	2.11442e-14	3.93457e-13	26	32	32	D1	GI. colon, transverse (GTEx)	EpiXcan	0.999036	colon_transverse	0.999981
755	ENSG00000141504	SAT2	1.37389	0.11843	0.169476	0.0453698	0.0697571	0.000183062	0.00097754	20	23	23	D1	GI. colon, transverse (GTEx)	EpiXcan	0.999036	colon_transverse	0.999981
756	ENSG00000141127	PRPSAP2	1.37337	0.119809	0.169636	0.0481764	0.14247	3.77139e-08	3.4904e-07	15	18	18	D1	GI. colon, transverse (GTEx)	EpiXcan	0.999036	colon_transverse	0.999981
757	ENSG00000242086	LINC00969	-1.37185	-0.0645051	0.17011	0.187927	0.583636	1.99282e-44	3.2851e-42	31	41	41	D1	GI. colon, transverse (GTEx)	EpiXcan	0.999036	colon_transverse	0.999981
758	ENSG00000247903	AC024896.1	1.3715	0.0597791	0.170219	0.186649	0.431195	3.17855e-27	1.62547e-25	9	12	12	D1	GI. colon, transverse (GTEx)	EpiXcan	0.999036	colon_transverse	0.999981
759	ENSG00000159921	GNE	1.36938	0.0804623	0.17088	0.119501	0.273307	1.89828e-15	3.82715e-14	11	13	13	D1	GI. colon, transverse (GTEx)	EpiXcan	0.999036	colon_transverse	0.999981
760	ENSG00000198818	SFT2D1	1.36881	0.200118	0.171058	0.0157888	0.0874038	2.62736e-05	0.000160482	9	13	13	D1	GI. colon, transverse (GTEx)	EpiXcan	0.999036	colon_transverse	0.999981
761	ENSG00000159445	THEM4	-1.36849	-0.113057	0.171158	0.0732871	0.219872	1.75954e-12	2.78899e-11	19	21	21	D1	GI. colon, transverse (GTEx)	EpiXcan	0.999036	colon_transverse	0.999981
762	ENSG00000011295	TTC19	1.36813	0.14069	0.17127	0.0527747	0.12916	1.97057e-07	1.66235e-06	32	44	44	D1	GI. colon, transverse (GTEx)	EpiXcan	0.999036	colon_transverse	0.999981
763	ENSG00000110700	RPS13	-1.36742	-0.0984246	0.171495	0.0871381	0.115447	1.10792e-06	8.26194e-06	22	24	24	D1	GI. colon, transverse (GTEx)	EpiXcan	0.999036	colon_transverse	0.999981
764	ENSG00000109756	RAPGEF2	1.36672	0.22209	0.171712	0.0220395	0.0250997	0.0278895	0.100331	11	12	12	D1	GI. colon, transverse (GTEx)	EpiXcan	0.999036	colon_transverse	0.999981
765	ENSG00000129219	PLD2	-1.36665	-0.138165	0.171734	0.0282558	0.0377965	0.00598969	0.0245833	23	33	33	D1	GI. colon, transverse (GTEx)	EpiXcan	0.999036	colon_transverse	0.999981
766	ENSG00000125388	GRK4	-1.3641	-0.0756994	0.172535	0.10439	0.437978	5.68698e-28	3.0531e-26	24	30	30	D1	GI. colon, transverse (GTEx)	EpiXcan	0.999036	colon_transverse	0.999981
767	ENSG00000230910	AL391807.1	-1.36389	-0.261957	0.172601	0.0102501	0.0601673	0.000604493	0.00294819	3	3	3	D1	GI. colon, transverse (GTEx)	EpiXcan	0.999036	colon_transverse	0.999981
768	ENSG00000189306	RRP7A	1.36355	0.118065	0.172708	0.0668006	0.202048	1.52601e-11	2.18635e-10	19	30	30	D1	GI. colon, transverse (GTEx)	EpiXcan	0.999036	colon_transverse	0.999981
769	ENSG00000142459	EVI5L	1.36285	0.29108	0.172929	0.00761953	0.0480727	0.00168665	0.00764816	2	2	2	D1	GI. colon, transverse (GTEx)	EpiXcan	0.999036	colon_transverse	0.999981
770	ENSG00000127957	PMS2P3	1.36243	0.399822	0.173061	0.00582533	0.0160808	0.0785541	0.251072	14	19	19	D1	GI. colon, transverse (GTEx)	EpiXcan	0.999036	colon_transverse	0.999981
771	ENSG00000171109	MFN1	-1.36237	-0.0619371	0.17308	0.244542	0.403442	3.89323e-25	1.69416e-23	22	28	28	D1	GI. colon, transverse (GTEx)	EpiXcan	0.999036	colon_transverse	0.999981
772	ENSG00000106399	RPA3	1.36164	0.122731	0.173312	0.0504427	0.0991849	6.01037e-06	4.05086e-05	9	11	11	D1	GI. colon, transverse (GTEx)	EpiXcan	0.999036	colon_transverse	0.999981
773	ENSG00000152061	RABGAP1L	-1.36008	-0.175907	0.173806	0.0228613	0.0340955	0.0103788	0.0411044	16	17	17	D1	GI. colon, transverse (GTEx)	EpiXcan	0.999036	colon_transverse	0.999981
774	ENSG00000121064	SCPEP1	-1.35901	-0.234884	0.174144	0.0173714	0.0271687	0.0208349	0.0773116	5	6	6	D1	GI. colon, transverse (GTEx)	EpiXcan	0.999036	colon_transverse	0.999981
775	ENSG00000245937	LINC01184	-1.35743	-0.100465	0.174643	0.0703784	0.0780687	4.74529e-05	0.000278905	18	21	21	D1	GI. colon, transverse (GTEx)	EpiXcan	0.999036	colon_transverse	0.999981
776	ENSG00000188177	ZC3H6	1.35707	0.260985	0.174758	0.0164523	0.0149192	0.0874876	0.275045	15	18	18	D1	GI. colon, transverse (GTEx)	EpiXcan	0.999036	colon_transverse	0.999981
777	ENSG00000165379	LRFN5	-1.35695	-0.778507	0.174798	0.000955085	0.0150871	0.0861429	0.271549	4	5	5	D1	GI. colon, transverse (GTEx)	EpiXcan	0.999036	colon_transverse	0.999981
778	ENSG00000267270	PARD6G-AS1	-1.35623	-0.0989306	0.175025	0.0693038	0.126855	2.1913e-07	1.83092e-06	16	18	18	D1	GI. colon, transverse (GTEx)	EpiXcan	0.999036	colon_transverse	0.999981
779	ENSG00000110274	CEP164	-1.35438	-0.275176	0.175616	0.00905989	0.0296347	0.0163233	0.0620516	8	9	9	D1	GI. colon, transverse (GTEx)	EpiXcan	0.999036	colon_transverse	0.999981
780	ENSG00000204161	C10orf128	-1.35301	-0.281563	0.176051	0.0133367	0.0135317	0.109242	0.333486	8	10	10	D1	GI. colon, transverse (GTEx)	EpiXcan	0.999036	colon_transverse	0.999981
781	ENSG00000076351	SLC46A1	-1.35269	-0.120072	0.176153	0.0606961	0.0339941	0.00966687	0.0384917	30	32	32	D1	GI. colon, transverse (GTEx)	EpiXcan	0.999036	colon_transverse	0.999981
782	ENSG00000204308	RNF5	1.35248	0.11727	0.176223	0.0800389	0.212243	7.04385e-12	1.05222e-10	8	10	10	D1	GI. colon, transverse (GTEx)	EpiXcan	0.999036	colon_transverse	0.999981
783	ENSG00000137310	TCF19	-1.3522	-0.147086	0.176312	0.039583	0.140881	6.08185e-08	5.46625e-07	6	7	7	D1	GI. colon, transverse (GTEx)	EpiXcan	0.999036	colon_transverse	0.999981
784	ENSG00000267100	ILF3-AS1	1.35182	0.179438	0.176432	0.0279348	0.115149	6.57674e-07	5.07172e-06	16	19	19	D1	GI. colon, transverse (GTEx)	EpiXcan	0.999036	colon_transverse	0.999981
785	ENSG00000100299	ARSA	1.35096	0.040126	0.176707	0.407792	0.481485	5.13781e-34	3.9995e-32	38	45	45	D1	GI. colon, transverse (GTEx)	EpiXcan	0.999036	colon_transverse	0.999981
786	ENSG00000112667	DNPH1	1.35085	0.100833	0.176743	0.0612928	0.155153	7.072e-09	7.28624e-08	14	16	16	D1	GI. colon, transverse (GTEx)	EpiXcan	0.999036	colon_transverse	0.999981
787	ENSG00000104903	LYL1	1.35066	0.218793	0.176805	0.0208157	0.0501297	0.00169812	0.00769037	15	26	26	D1	GI. colon, transverse (GTEx)	EpiXcan	0.999036	colon_transverse	0.999981
788	ENSG00000126088	UROD	1.34936	0.154003	0.177221	0.026153	0.0867397	3.00985e-05	0.000181863	12	15	15	D1	GI. colon, transverse (GTEx)	EpiXcan	0.999036	colon_transverse	0.999981
789	ENSG00000125510	OPRL1	1.349	0.158462	0.177336	0.0276985	0.111582	1.39823e-06	1.0263e-05	10	13	13	D1	GI. colon, transverse (GTEx)	EpiXcan	0.999036	colon_transverse	0.999981
790	ENSG00000183807	FAM162B	-1.34896	-0.152649	0.17735	0.0239685	0.0861699	1.98305e-05	0.000123992	17	19	19	D1	GI. colon, transverse (GTEx)	EpiXcan	0.999036	colon_transverse	0.999981
791	ENSG00000272512	AL645608.8	-1.34779	-0.0481703	0.177726	0.337135	0.444319	2.66271e-28	1.46889e-26	32	51	51	D1	GI. colon, transverse (GTEx)	EpiXcan	0.999036	colon_transverse	0.999981
792	ENSG00000093183	SEC22C	1.34748	0.158852	0.177826	0.0232369	0.0130388	0.114056	0.345922	28	35	35	D1	GI. colon, transverse (GTEx)	EpiXcan	0.999036	colon_transverse	0.999981
793	ENSG00000153157	SYCP2L	-1.34685	-0.127088	0.178029	0.0368014	0.0916381	1.80526e-05	0.000113432	10	10	10	D1	GI. colon, transverse (GTEx)	EpiXcan	0.999036	colon_transverse	0.999981
794	ENSG00000223509	AC135983.2	-1.34646	-0.100861	0.178154	0.127265	0.260704	3.04045e-15	6.02586e-14	18	20	20	D1	GI. colon, transverse (GTEx)	EpiXcan	0.999036	colon_transverse	0.999981
795	ENSG00000125818	PSMF1	-1.34408	-0.0874823	0.178922	0.081092	0.185606	7.72895e-11	1.0275e-09	23	30	30	D1	GI. colon, transverse (GTEx)	EpiXcan	0.999036	colon_transverse	0.999981
796	ENSG00000171763	SPATA5L1	-1.34369	-0.103872	0.179048	0.0548267	0.15756	4.31461e-09	4.5731e-08	15	17	17	D1	GI. colon, transverse (GTEx)	EpiXcan	0.999036	colon_transverse	0.999981
797	ENSG00000123870	ZNF137P	-1.34197	-0.516903	0.179607	0.00267689	0.0127406	0.117464	0.355334	5	6	6	D1	GI. colon, transverse (GTEx)	EpiXcan	0.999036	colon_transverse	0.999981
798	ENSG00000103051	COG4	-1.34176	-0.174487	0.179675	0.0225288	0.0944639	1.02246e-05	6.64194e-05	5	5	5	D1	GI. colon, transverse (GTEx)	EpiXcan	0.999036	colon_transverse	0.999981
799	ENSG00000185100	ADSSL1	-1.34096	-0.147295	0.179934	0.0336159	0.0906415	1.27317e-05	8.16087e-05	11	11	11	D1	GI. colon, transverse (GTEx)	EpiXcan	0.999036	colon_transverse	0.999981
800	ENSG00000187688	TRPV2	1.34047	0.227871	0.180094	0.0132177	0.0131855	0.107618	0.329101	21	25	25	D1	GI. colon, transverse (GTEx)	EpiXcan	0.999036	colon_transverse	0.999981
801	ENSG00000260121	AC138028.4	1.3397	0.263815	0.180344	0.0123536	0.0133546	0.108125	0.330436	21	35	35	D1	GI. colon, transverse (GTEx)	EpiXcan	0.999036	colon_transverse	0.999981
802	ENSG00000106049	HIBADH	1.33701	0.069647	0.181218	0.129179	0.148805	2.13611e-08	2.05903e-07	39	43	43	D1	GI. colon, transverse (GTEx)	EpiXcan	0.999036	colon_transverse	0.999981
803	ENSG00000213760	ATP6V1G2	-1.33553	-0.391935	0.181702	0.0046804	0.0295016	0.0150713	0.0576835	2	2	2	D1	GI. colon, transverse (GTEx)	EpiXcan	0.999036	colon_transverse	0.999981
804	ENSG00000161542	PRPSAP1	1.33531	0.101664	0.181775	0.0423025	0.213153	1.57308e-12	2.51048e-11	24	27	27	D1	GI. colon, transverse (GTEx)	EpiXcan	0.999036	colon_transverse	0.999981
805	ENSG00000187624	C17orf97	1.3349	0.0385237	0.18191	0.536328	0.675664	1.19797e-59	8.39296e-57	47	55	55	D1	GI. colon, transverse (GTEx)	EpiXcan	0.999036	colon_transverse	0.999981
806	ENSG00000196689	TRPV1	-1.33439	-0.0382621	0.182075	0.0118142	0.0238166	0.0318769	0.11305	13	17	17	D1	GI. colon, transverse (GTEx)	EpiXcan	0.999036	colon_transverse	0.999981
807	ENSG00000157800	SLC37A3	1.33339	0.0720683	0.182403	0.123942	0.0772288	5.88288e-05	0.000341187	45	53	53	D1	GI. colon, transverse (GTEx)	EpiXcan	0.999036	colon_transverse	0.999981
808	ENSG00000138629	UBL7	1.33329	0.137463	0.182436	0.0448225	0.0271515	0.0195773	0.0730345	24	29	29	D1	GI. colon, transverse (GTEx)	EpiXcan	0.999036	colon_transverse	0.999981
809	ENSG00000100380	ST13	1.33313	0.130817	0.182491	0.0390023	0.0242547	0.0289992	0.103896	26	35	35	D1	GI. colon, transverse (GTEx)	EpiXcan	0.999036	colon_transverse	0.999981
810	ENSG00000134470	IL15RA	1.33304	0.142423	0.182519	0.0405937	0.0812797	4.99508e-05	0.000292483	18	18	18	D1	GI. colon, transverse (GTEx)	EpiXcan	0.999036	colon_transverse	0.999981
811	ENSG00000108666	C17orf75	-1.33179	-0.0927711	0.182928	0.0639059	0.0785218	7.74003e-05	0.000440151	20	24	24	D1	GI. colon, transverse (GTEx)	EpiXcan	0.999036	colon_transverse	0.999981
812	ENSG00000213889	PPM1N	1.33173	0.108262	0.18295	0.046192	0.213785	4.07341e-12	6.22428e-11	15	20	20	D1	GI. colon, transverse (GTEx)	EpiXcan	0.999036	colon_transverse	0.999981
813	ENSG00000160949	TONSL	1.33169	0.173876	0.182962	0.0224116	0.122715	5.04153e-07	3.98431e-06	10	14	14	D1	GI. colon, transverse (GTEx)	EpiXcan	0.999036	colon_transverse	0.999981
814	ENSG00000013573	DDX11	-1.33104	-0.0410638	0.183175	0.382409	0.782533	4.25328e-82	1.98656e-78	14	18	18	D1	GI. colon, transverse (GTEx)	EpiXcan	0.999036	colon_transverse	0.999981
815	ENSG00000104723	TUSC3	-1.33084	-0.203016	0.18324	0.0216872	0.0586903	0.000677401	0.00328015	7	8	8	D1	GI. colon, transverse (GTEx)	EpiXcan	0.999036	colon_transverse	0.999981
816	ENSG00000197548	ATG7	-1.32953	-0.0971127	0.183672	0.0513765	0.0761362	7.41915e-05	0.000423278	22	24	24	D1	GI. colon, transverse (GTEx)	EpiXcan	0.999036	colon_transverse	0.999981
817	ENSG00000137575	SDCBP	-1.32939	-0.142969	0.183719	0.0316602	0.0748885	0.000100965	0.000561841	21	27	27	D1	GI. colon, transverse (GTEx)	EpiXcan	0.999036	colon_transverse	0.999981
818	ENSG00000106305	AIMP2	-1.32878	-0.143105	0.183919	0.0249067	0.0717836	0.000150981	0.000817758	12	17	17	D1	GI. colon, transverse (GTEx)	EpiXcan	0.999036	colon_transverse	0.999981
819	ENSG00000130489	SCO2	-1.3276	-0.0811242	0.18431	0.0829726	0.149478	1.73871e-08	1.70369e-07	16	21	21	D1	GI. colon, transverse (GTEx)	EpiXcan	0.999036	colon_transverse	0.999981
820	ENSG00000138111	MFSD13A	-1.32746	-0.0676726	0.184358	0.12937	0.196442	3.19171e-11	4.44998e-10	23	25	25	D1	GI. colon, transverse (GTEx)	EpiXcan	0.999036	colon_transverse	0.999981
821	ENSG00000090487	SPG21	1.32743	0.0884574	0.184365	0.0827555	0.222643	1.15422e-12	1.86755e-11	8	12	12	D1	GI. colon, transverse (GTEx)	EpiXcan	0.999036	colon_transverse	0.999981
822	ENSG00000139835	GRTP1	-1.32589	-0.103042	0.184875	0.0727638	0.232031	6.16918e-13	1.0242e-11	3	3	3	D1	GI. colon, transverse (GTEx)	EpiXcan	0.999036	colon_transverse	0.999981
823	ENSG00000182957	SPATA13	-1.3257	-0.0859863	0.184939	0.0619323	0.0233865	0.0339761	0.119737	47	50	50	D1	GI. colon, transverse (GTEx)	EpiXcan	0.999036	colon_transverse	0.999981
824	ENSG00000197558	SSPO	1.32536	0.114555	0.185052	0.0590285	0.122011	2.80679e-07	2.31346e-06	14	16	16	D1	GI. colon, transverse (GTEx)	EpiXcan	0.999036	colon_transverse	0.999981
825	ENSG00000099624	ATP5D	1.32328	0.277762	0.185742	0.011906	0.0776531	7.02685e-05	0.000401879	6	9	9	D1	GI. colon, transverse (GTEx)	EpiXcan	0.999036	colon_transverse	0.999981
826	ENSG00000122490	PQLC1	1.32323	0.123616	0.185759	0.0484883	0.0688943	0.000183891	0.000981218	14	18	18	D1	GI. colon, transverse (GTEx)	EpiXcan	0.999036	colon_transverse	0.999981
827	ENSG00000170074	FAM153A	-1.32304	-0.120268	0.185822	0.044976	0.13849	3.91514e-08	3.61627e-07	13	14	14	D1	GI. colon, transverse (GTEx)	EpiXcan	0.999036	colon_transverse	0.999981
828	ENSG00000164484	TMEM200A	1.32279	0.125156	0.185907	0.0408342	0.112105	8.31954e-07	6.32863e-06	19	25	25	D1	GI. colon, transverse (GTEx)	EpiXcan	0.999036	colon_transverse	0.999981
829	ENSG00000260565	ERVK13-1	1.32259	0.0585328	0.185973	0.179816	0.284167	1.88541e-16	4.09587e-15	12	12	12	D1	GI. colon, transverse (GTEx)	EpiXcan	0.999036	colon_transverse	0.999981
830	ENSG00000156968	MPV17L	1.32102	0.127762	0.186496	0.0862046	0.14713	1.89166e-08	1.83687e-07	30	37	37	D1	GI. colon, transverse (GTEx)	EpiXcan	0.999036	colon_transverse	0.999981
831	ENSG00000137699	TRIM29	1.32101	0.169882	0.186497	0.025577	0.114353	1.10564e-06	8.2493e-06	15	20	20	D1	GI. colon, transverse (GTEx)	EpiXcan	0.999036	colon_transverse	0.999981
832	ENSG00000196950	SLC39A10	-1.32088	-0.205841	0.186542	0.0134667	0.0490989	0.00203077	0.0090564	14	17	17	D1	GI. colon, transverse (GTEx)	EpiXcan	0.999036	colon_transverse	0.999981
833	ENSG00000168038	ULK4	-1.31935	-0.0440966	0.187053	0.310466	0.356916	5.30043e-22	1.82481e-20	36	41	41	D1	GI. colon, transverse (GTEx)	EpiXcan	0.999036	colon_transverse	0.999981
834	ENSG00000105520	PLPPR2	1.31758	0.110706	0.187644	0.0568918	0.0317271	0.0123662	0.048199	29	34	34	D1	GI. colon, transverse (GTEx)	EpiXcan	0.999036	colon_transverse	0.999981
835	ENSG00000152760	TCTEX1D1	1.31736	0.0671369	0.187718	0.105737	0.116178	8.84092e-07	6.69616e-06	77	95	95	D1	GI. colon, transverse (GTEx)	EpiXcan	0.999036	colon_transverse	0.999981
836	ENSG00000144043	TEX261	-1.31613	-0.0898965	0.188131	0.0932652	0.106802	2.39129e-06	1.69141e-05	42	53	53	D1	GI. colon, transverse (GTEx)	EpiXcan	0.999036	colon_transverse	0.999981
837	ENSG00000136111	TBC1D4	-1.31548	-0.0912866	0.18835	0.0839612	0.160382	4.00512e-09	4.27091e-08	4	5	5	D1	GI. colon, transverse (GTEx)	EpiXcan	0.999036	colon_transverse	0.999981
838	ENSG00000240053	LY6G5B	-1.31544	-0.0592808	0.188362	0.213896	0.310861	1.33722e-18	3.48923e-17	30	34	34	D1	GI. colon, transverse (GTEx)	EpiXcan	0.999036	colon_transverse	0.999981
839	ENSG00000196961	AP2A1	1.31509	0.0878997	0.188479	0.0814533	0.109216	2.0042e-06	1.435e-05	34	40	40	D1	GI. colon, transverse (GTEx)	EpiXcan	0.999036	colon_transverse	0.999981
840	ENSG00000109519	GRPEL1	1.31469	0.324685	0.188615	0.00988887	0.0147327	0.089645	0.280945	7	10	10	D1	GI. colon, transverse (GTEx)	EpiXcan	0.999036	colon_transverse	0.999981
841	ENSG00000157954	WIPI2	1.31439	0.425876	0.188714	0.00358609	0.0145196	0.094354	0.293928	2	3	3	D1	GI. colon, transverse (GTEx)	EpiXcan	0.999036	colon_transverse	0.999981
842	ENSG00000196263	ZNF471	-1.31404	-0.0913762	0.188833	0.0913038	0.0740733	0.000116207	0.000641817	49	59	59	D1	GI. colon, transverse (GTEx)	EpiXcan	0.999036	colon_transverse	0.999981
843	ENSG00000113360	DROSHA	1.31381	0.0899449	0.188911	0.0646872	0.0602381	0.000331374	0.00168905	29	35	35	D1	GI. colon, transverse (GTEx)	EpiXcan	0.999036	colon_transverse	0.999981
844	ENSG00000032742	IFT88	-1.31356	-0.0653496	0.188993	0.178219	0.0604595	0.000520172	0.00256643	88	106	106	D1	GI. colon, transverse (GTEx)	EpiXcan	0.999036	colon_transverse	0.999981
845	ENSG00000134744	ZCCHC11	1.31301	0.119485	0.189179	0.0630521	0.11256	8.66793e-08	7.63919e-07	12	14	14	D1	GI. colon, transverse (GTEx)	EpiXcan	0.999036	colon_transverse	0.999981
846	ENSG00000137841	PLCB2	1.31271	0.0837412	0.189279	0.107596	0.167074	2.48278e-09	2.72426e-08	18	20	20	D1	GI. colon, transverse (GTEx)	EpiXcan	0.999036	colon_transverse	0.999981
847	ENSG00000164494	PDSS2	1.31241	0.099192	0.189381	0.0583594	0.0711222	0.000140727	0.000766369	44	53	53	D1	GI. colon, transverse (GTEx)	EpiXcan	0.999036	colon_transverse	0.999981
848	ENSG00000243725	TTC4	1.31241	0.233271	0.189383	0.0112515	0.0651572	0.000313762	0.00160637	7	8	8	D1	GI. colon, transverse (GTEx)	EpiXcan	0.999036	colon_transverse	0.999981
849	ENSG00000230606	AC159540.1	1.31142	0.050748	0.189716	0.232367	0.469782	1.30637e-30	8.20849e-29	16	19	19	D1	GI. colon, transverse (GTEx)	EpiXcan	0.999036	colon_transverse	0.999981
850	ENSG00000125630	POLR1B	1.31126	0.0525533	0.189768	0.21674	0.534855	2.58132e-38	2.60212e-36	31	41	41	D1	GI. colon, transverse (GTEx)	EpiXcan	0.999036	colon_transverse	0.999981
851	ENSG00000115705	TPO	1.3112	0.371432	0.189791	0.0041679	0.0478455	0.00227084	0.0100281	18	25	25	D1	GI. colon, transverse (GTEx)	EpiXcan	0.999036	colon_transverse	0.999981
852	ENSG00000176049	JAKMIP2	1.30824	0.187019	0.190792	0.0199469	0.0291205	0.0153879	0.0588791	12	13	13	D1	GI. colon, transverse (GTEx)	EpiXcan	0.999036	colon_transverse	0.999981
853	ENSG00000229043	AC091729.3	-1.30796	-0.0406109	0.190887	0.398725	0.6475	3.90419e-55	2.02613e-52	23	29	29	D1	GI. colon, transverse (GTEx)	EpiXcan	0.999036	colon_transverse	0.999981
