## Supplementary Appendix 9 for "IL10RB as a key regulator of COVID-19 host susceptibility and severity" (part 18 of 40)

### Sheet: GI. colon, transverse (GTEx) (continued)
	gene	gene_name	zscore	effect_size	pvalue	var_g	pred_perf_r2	pred_perf_pval	pred_perf_qval	n_snps_used	n_snps_in_cov	n_snps_in_model	gwas	tissue	method	gwas_fdr	Tissue.keyword	fdr_all
854	ENSG00000166135	HIF1AN	1.30606	0.118678	0.191533	0.0425593	0.0117257	0.128253	0.38187	23	27	27	D1	GI. colon, transverse (GTEx)	EpiXcan	0.999036	colon_transverse	0.999981
855	ENSG00000154518	ATP5G3	1.30259	0.130389	0.192715	0.0301691	0.0513824	0.00140052	0.00644679	17	19	19	D1	GI. colon, transverse (GTEx)	EpiXcan	0.999036	colon_transverse	0.999981
856	ENSG00000261584	AL513548.1	-1.3025	-0.0400248	0.192745	0.338767	0.568068	3.66082e-42	4.88528e-40	24	33	33	D1	GI. colon, transverse (GTEx)	EpiXcan	0.999036	colon_transverse	0.999981
857	ENSG00000100220	RTCB	1.30226	0.049323	0.192826	0.207656	0.337618	6.49204e-20	1.93135e-18	39	50	50	D1	GI. colon, transverse (GTEx)	EpiXcan	0.999036	colon_transverse	0.999981
858	ENSG00000255561	FDXACB1	-1.30167	-0.24936	0.19303	0.0176869	0.0251134	0.0270903	0.097782	6	7	7	D1	GI. colon, transverse (GTEx)	EpiXcan	0.999036	colon_transverse	0.999981
859	ENSG00000159228	CBR1	-1.30149	-0.0751583	0.19309	0.163984	0.267962	4.1326e-15	8.12146e-14	16	19	19	D1	GI. colon, transverse (GTEx)	EpiXcan	0.999036	colon_transverse	0.999981
860	ENSG00000163633	C4orf36	-1.30148	-0.105422	0.193096	0.0172838	0.0216093	0.0414495	0.143122	13	14	14	D1	GI. colon, transverse (GTEx)	EpiXcan	0.999036	colon_transverse	0.999981
861	ENSG00000153406	NMRAL1	1.30115	0.0804704	0.193208	0.0825358	0.343678	1.03304e-20	3.23824e-19	14	26	26	D1	GI. colon, transverse (GTEx)	EpiXcan	0.999036	colon_transverse	0.999981
862	ENSG00000197858	GPAA1	-1.3006	-0.25554	0.193395	0.0153783	0.0176801	0.0615953	0.203076	8	11	11	D1	GI. colon, transverse (GTEx)	EpiXcan	0.999036	colon_transverse	0.999981
863	ENSG00000205937	RNPS1	1.30019	0.172323	0.193534	0.0285829	0.0485468	0.00211321	0.00939916	15	18	18	D1	GI. colon, transverse (GTEx)	EpiXcan	0.999036	colon_transverse	0.999981
864	ENSG00000134900	TPP2	-1.29816	-0.795343	0.194232	0.000886319	0.0169046	0.0732146	0.23627	2	5	5	D1	GI. colon, transverse (GTEx)	EpiXcan	0.999036	colon_transverse	0.999981
865	ENSG00000132792	CTNNBL1	1.29812	0.145025	0.194247	0.0307749	0.0184987	0.059319	0.196636	15	15	15	D1	GI. colon, transverse (GTEx)	EpiXcan	0.999036	colon_transverse	0.999981
866	ENSG00000177868	SVBP	1.2961	0.0847541	0.19494	0.0822246	0.21076	6.39971e-12	9.61122e-11	4	5	5	D1	GI. colon, transverse (GTEx)	EpiXcan	0.999036	colon_transverse	0.999981
867	ENSG00000151062	CACNA2D4	1.29563	0.148793	0.195104	0.031909	0.0104149	0.160888	0.456718	19	22	22	D1	GI. colon, transverse (GTEx)	EpiXcan	0.999036	colon_transverse	0.999981
868	ENSG00000175538	KCNE3	1.29542	0.207024	0.195177	0.0171768	0.0232238	0.0347875	0.122319	13	16	16	D1	GI. colon, transverse (GTEx)	EpiXcan	0.999036	colon_transverse	0.999981
869	ENSG00000140451	PIF1	-1.29505	-0.104245	0.195305	0.0729155	0.0169732	0.0619204	0.204004	28	33	33	D1	GI. colon, transverse (GTEx)	EpiXcan	0.999036	colon_transverse	0.999981
870	ENSG00000123739	PLA2G12A	-1.29439	-0.262564	0.19553	0.00854542	0.0156538	0.0816619	0.259584	16	21	21	D1	GI. colon, transverse (GTEx)	EpiXcan	0.999036	colon_transverse	0.999981
871	ENSG00000137672	TRPC6	1.29265	0.224545	0.196132	0.0127556	0.0193304	0.0532224	0.17931	11	11	11	D1	GI. colon, transverse (GTEx)	EpiXcan	0.999036	colon_transverse	0.999981
872	ENSG00000100890	KIAA0391	-1.29254	-0.125704	0.196169	0.0587706	0.110988	1.4944e-06	1.09402e-05	26	32	32	D1	GI. colon, transverse (GTEx)	EpiXcan	0.999036	colon_transverse	0.999981
873	ENSG00000112877	CEP72	-1.29244	-0.0690704	0.196206	0.0722826	0.0879563	2.40007e-05	0.000147434	33	40	40	D1	GI. colon, transverse (GTEx)	EpiXcan	0.999036	colon_transverse	0.999981
874	ENSG00000103316	CRYM	-1.29242	-0.113738	0.196213	0.0764047	0.136613	7.1126e-08	6.35193e-07	17	19	19	D1	GI. colon, transverse (GTEx)	EpiXcan	0.999036	colon_transverse	0.999981
875	ENSG00000089916	GPATCH2L	-1.29216	-0.143243	0.196301	0.0291537	0.047002	0.0023991	0.0105413	8	8	8	D1	GI. colon, transverse (GTEx)	EpiXcan	0.999036	colon_transverse	0.999981
876	ENSG00000183833	MAATS1	-1.29149	-0.123681	0.196534	0.0406037	0.0847352	3.74155e-05	0.000223187	23	26	26	D1	GI. colon, transverse (GTEx)	EpiXcan	0.999036	colon_transverse	0.999981
877	ENSG00000204650	LINC02210	1.291	0.044328	0.196702	0.389394	0.695607	1.00521e-61	8.28528e-59	66	78	78	D1	GI. colon, transverse (GTEx)	EpiXcan	0.999036	colon_transverse	0.999981
878	ENSG00000164823	OSGIN2	-1.289	-0.176491	0.197397	0.0248991	0.0118991	0.131404	0.389377	12	14	14	D1	GI. colon, transverse (GTEx)	EpiXcan	0.999036	colon_transverse	0.999981
879	ENSG00000235098	ANKRD65	1.28793	0.0614338	0.197771	0.199334	0.30122	7.08764e-18	1.7332e-16	18	21	21	D1	GI. colon, transverse (GTEx)	EpiXcan	0.999036	colon_transverse	0.999981
880	ENSG00000135929	CYP27A1	-1.28785	-0.105793	0.197797	0.0558661	0.161687	3.48755e-09	3.75616e-08	18	22	22	D1	GI. colon, transverse (GTEx)	EpiXcan	0.999036	colon_transverse	0.999981
881	ENSG00000153187	HNRNPU	-1.28694	-0.953913	0.198115	0.000544548	0.0101345	0.162676	0.460596	2	3	3	D1	GI. colon, transverse (GTEx)	EpiXcan	0.999036	colon_transverse	0.999981
882	ENSG00000172954	LCLAT1	1.28565	0.139651	0.198566	0.0332759	0.0780475	7.36383e-05	0.000420373	21	25	25	D1	GI. colon, transverse (GTEx)	EpiXcan	0.999036	colon_transverse	0.999981
883	ENSG00000139725	RHOF	1.28541	0.288856	0.198648	0.0116418	0.0196325	0.0526021	0.177348	15	18	18	D1	GI. colon, transverse (GTEx)	EpiXcan	0.999036	colon_transverse	0.999981
884	ENSG00000056558	TRAF1	1.28515	0.19266	0.19874	0.015343	0.0660505	0.000277412	0.00143435	5	5	5	D1	GI. colon, transverse (GTEx)	EpiXcan	0.999036	colon_transverse	0.999981
885	ENSG00000214401	KANSL1-AS1	1.2848	0.0531205	0.198862	0.258947	0.653892	2.2844e-53	1.03255e-50	87	102	102	D1	GI. colon, transverse (GTEx)	EpiXcan	0.999036	colon_transverse	0.999981
886	ENSG00000238083	LRRC37A2	1.28463	0.045068	0.198921	0.371315	0.57011	7.64582e-42	9.56547e-40	69	84	84	D1	GI. colon, transverse (GTEx)	EpiXcan	0.999036	colon_transverse	0.999981
887	ENSG00000162600	OMA1	-1.2842	-0.088828	0.199073	0.0964849	0.0374902	0.00581502	0.0239506	51	56	56	D1	GI. colon, transverse (GTEx)	EpiXcan	0.999036	colon_transverse	0.999981
888	ENSG00000182919	C11orf54	1.2837	0.0617317	0.199247	0.180533	0.478347	1.58559e-31	1.05295e-29	27	35	35	D1	GI. colon, transverse (GTEx)	EpiXcan	0.999036	colon_transverse	0.999981
889	ENSG00000004534	RBM6	1.28273	0.0544509	0.199587	0.197851	0.520648	8.65997e-36	7.30985e-34	33	48	48	D1	GI. colon, transverse (GTEx)	EpiXcan	0.999036	colon_transverse	0.999981
890	ENSG00000091073	DTX2	1.28142	0.151268	0.200047	0.0265687	0.0620049	0.000425919	0.00213523	6	8	8	D1	GI. colon, transverse (GTEx)	EpiXcan	0.999036	colon_transverse	0.999981
891	ENSG00000183665	TRMT12	1.28122	0.0931603	0.200115	0.0642363	0.150779	1.51323e-08	1.49531e-07	28	36	36	D1	GI. colon, transverse (GTEx)	EpiXcan	0.999036	colon_transverse	0.999981
892	ENSG00000175322	ZNF519	-1.28013	-0.101638	0.200499	0.0694954	0.235265	2.87704e-13	4.91024e-12	18	21	21	D1	GI. colon, transverse (GTEx)	EpiXcan	0.999036	colon_transverse	0.999981
893	ENSG00000125945	ZNF436	-1.2785	-0.0415674	0.201071	0.345689	0.403876	4.92178e-26	2.2988e-24	30	33	33	D1	GI. colon, transverse (GTEx)	EpiXcan	0.999036	colon_transverse	0.999981
894	ENSG00000103260	METRN	1.27813	0.176829	0.201204	0.0347582	0.0578551	0.000721127	0.0034747	34	45	45	D1	GI. colon, transverse (GTEx)	EpiXcan	0.999036	colon_transverse	0.999981
895	ENSG00000272777	AC019131.2	-1.27744	-0.0639869	0.201448	0.121285	0.313017	3.37945e-19	9.32142e-18	38	48	48	D1	GI. colon, transverse (GTEx)	EpiXcan	0.999036	colon_transverse	0.999981
896	ENSG00000033100	CHPF2	-1.27729	-0.111748	0.2015	0.0538774	0.0763898	9.13943e-05	0.000513087	28	35	35	D1	GI. colon, transverse (GTEx)	EpiXcan	0.999036	colon_transverse	0.999981
897	ENSG00000151689	INPP1	1.27708	0.0648808	0.201574	0.0982653	0.236321	1.45588e-13	2.54045e-12	30	40	40	D1	GI. colon, transverse (GTEx)	EpiXcan	0.999036	colon_transverse	0.999981
898	ENSG00000260261	AC124944.3	1.27673	0.109725	0.201698	0.048781	0.238004	1.01446e-13	1.79025e-12	11	18	18	D1	GI. colon, transverse (GTEx)	EpiXcan	0.999036	colon_transverse	0.999981
899	ENSG00000154978	VOPP1	-1.27667	-0.0643201	0.201719	0.124851	0.135581	5.01948e-08	4.56115e-07	149	178	178	D1	GI. colon, transverse (GTEx)	EpiXcan	0.999036	colon_transverse	0.999981
900	ENSG00000267368	UPK3BL1	1.27665	0.0529185	0.201727	0.187622	0.237877	1.98902e-13	3.41671e-12	64	82	82	D1	GI. colon, transverse (GTEx)	EpiXcan	0.999036	colon_transverse	0.999981
901	ENSG00000173040	EVC2	1.27606	0.177703	0.201933	0.0270439	0.0102662	0.159096	0.4528	15	16	16	D1	GI. colon, transverse (GTEx)	EpiXcan	0.999036	colon_transverse	0.999981
902	ENSG00000115138	POMC	1.27533	0.157026	0.202192	0.0202449	0.0253992	0.0256537	0.0933904	9	9	9	D1	GI. colon, transverse (GTEx)	EpiXcan	0.999036	colon_transverse	0.999981
903	ENSG00000138744	NAAA	-1.27346	-0.0680617	0.202855	0.130964	0.178688	3.28345e-11	4.56878e-10	27	32	32	D1	GI. colon, transverse (GTEx)	EpiXcan	0.999036	colon_transverse	0.999981
904	ENSG00000123643	SLC36A1	-1.27194	-0.106325	0.203395	0.0713015	0.235202	1.68189e-13	2.9239e-12	20	26	26	D1	GI. colon, transverse (GTEx)	EpiXcan	0.999036	colon_transverse	0.999981
905	ENSG00000225783	MIAT	1.2716	0.136507	0.203517	0.0320277	0.0643422	0.000362463	0.00183484	32	41	41	D1	GI. colon, transverse (GTEx)	EpiXcan	0.999036	colon_transverse	0.999981
906	ENSG00000256073	URB1-AS1	-1.27149	-0.068597	0.203554	0.10149	0.157788	1.65396e-09	1.85849e-08	16	16	16	D1	GI. colon, transverse (GTEx)	EpiXcan	0.999036	colon_transverse	0.999981
907	ENSG00000168566	SNRNP48	-1.27018	-0.24939	0.204019	0.00768005	0.0285541	0.0190095	0.0711053	9	11	11	D1	GI. colon, transverse (GTEx)	EpiXcan	0.999036	colon_transverse	0.999981
908	ENSG00000134852	CLOCK	1.26984	0.0950757	0.204142	0.0606154	0.0456313	0.00275297	0.0119463	58	72	72	D1	GI. colon, transverse (GTEx)	EpiXcan	0.999036	colon_transverse	0.999981
909	ENSG00000196466	ZNF799	1.26829	0.186261	0.204696	0.0204821	0.0320565	0.0122676	0.0478705	26	30	30	D1	GI. colon, transverse (GTEx)	EpiXcan	0.999036	colon_transverse	0.999981
910	ENSG00000141295	SCRN2	1.26821	0.0449331	0.204724	0.280868	0.33952	1.70221e-20	5.24206e-19	37	38	38	D1	GI. colon, transverse (GTEx)	EpiXcan	0.999036	colon_transverse	0.999981
911	ENSG00000099377	HSD3B7	-1.26819	-0.097449	0.20473	0.0608241	0.188135	5.28602e-11	7.19803e-10	12	16	16	D1	GI. colon, transverse (GTEx)	EpiXcan	0.999036	colon_transverse	0.999981
912	ENSG00000267454	ZNF582-AS1	-1.26814	-0.148151	0.204749	0.0267412	0.157924	2.69578e-09	2.94874e-08	11	16	16	D1	GI. colon, transverse (GTEx)	EpiXcan	0.999036	colon_transverse	0.999981
913	ENSG00000196072	BLOC1S2	-1.26588	-0.087435	0.205558	0.0580519	0.0573791	0.000116841	0.00064481	24	35	35	D1	GI. colon, transverse (GTEx)	EpiXcan	0.999036	colon_transverse	0.999981
914	ENSG00000240065	PSMB9	-1.26549	-0.15822	0.205694	0.0230541	0.0292703	0.0158322	0.0604472	11	13	13	D1	GI. colon, transverse (GTEx)	EpiXcan	0.999036	colon_transverse	0.999981
915	ENSG00000167778	SPRYD3	-1.26481	-0.207992	0.205938	0.014758	0.0110588	0.14147	0.413146	6	6	6	D1	GI. colon, transverse (GTEx)	EpiXcan	0.999036	colon_transverse	0.999981
916	ENSG00000134824	FADS2	1.2642	0.0718134	0.20616	0.141189	0.269237	4.61024e-16	9.68496e-15	8	9	9	D1	GI. colon, transverse (GTEx)	EpiXcan	0.999036	colon_transverse	0.999981
917	ENSG00000115380	EFEMP1	1.26404	0.0542787	0.206217	0.193654	0.023409	0.0318302	0.112913	91	99	99	D1	GI. colon, transverse (GTEx)	EpiXcan	0.999036	colon_transverse	0.999981
918	ENSG00000144120	TMEM177	-1.26299	-0.0730334	0.206592	0.141431	0.110543	1.65856e-06	1.2004e-05	62	70	70	D1	GI. colon, transverse (GTEx)	EpiXcan	0.999036	colon_transverse	0.999981
919	ENSG00000164181	ELOVL7	1.2629	0.159497	0.206626	0.0229409	0.0743125	9.70152e-05	0.000541369	4	5	5	D1	GI. colon, transverse (GTEx)	EpiXcan	0.999036	colon_transverse	0.999981
920	ENSG00000160796	NBEAL2	-1.26264	-0.0901457	0.206717	0.0863551	0.0303187	0.0161539	0.0615579	53	60	60	D1	GI. colon, transverse (GTEx)	EpiXcan	0.999036	colon_transverse	0.999981
921	ENSG00000123106	CCDC91	-1.2622	-0.120775	0.206877	0.0429241	0.0587619	0.000716835	0.0034564	66	77	77	D1	GI. colon, transverse (GTEx)	EpiXcan	0.999036	colon_transverse	0.999981
922	ENSG00000100036	SLC35E4	-1.26159	-0.12394	0.207098	0.0385814	0.246364	5.11112e-14	9.19346e-13	9	13	13	D1	GI. colon, transverse (GTEx)	EpiXcan	0.999036	colon_transverse	0.999981
923	ENSG00000134265	NAPG	-1.26121	-0.0676042	0.207234	0.118047	0.354516	2.98818e-21	9.73729e-20	15	18	18	D1	GI. colon, transverse (GTEx)	EpiXcan	0.999036	colon_transverse	0.999981
924	ENSG00000165915	SLC39A13	-1.26047	-0.291609	0.2075	0.0128239	0.0169941	0.0689136	0.224093	8	8	8	D1	GI. colon, transverse (GTEx)	EpiXcan	0.999036	colon_transverse	0.999981
925	ENSG00000204713	TRIM27	-1.26044	-0.208814	0.207511	0.0223482	0.030127	0.0146099	0.0560705	32	38	38	D1	GI. colon, transverse (GTEx)	EpiXcan	0.999036	colon_transverse	0.999981
926	ENSG00000111450	STX2	-1.2603	-0.0819854	0.20756	0.0850664	0.245487	3.79529e-14	6.91542e-13	10	12	12	D1	GI. colon, transverse (GTEx)	EpiXcan	0.999036	colon_transverse	0.999981
927	ENSG00000164619	BMPER	1.2602	0.103597	0.207596	0.0489449	0.0215674	0.0385191	0.134061	20	23	23	D1	GI. colon, transverse (GTEx)	EpiXcan	0.999036	colon_transverse	0.999981
928	ENSG00000156414	TDRD9	-1.25962	-0.0968825	0.207807	0.065704	0.0829064	3.7492e-05	0.000223548	20	27	27	D1	GI. colon, transverse (GTEx)	EpiXcan	0.999036	colon_transverse	0.999981
929	ENSG00000177990	DPY19L2	1.25929	0.157527	0.207926	0.0298949	0.0565546	0.000753122	0.00361396	17	21	21	D1	GI. colon, transverse (GTEx)	EpiXcan	0.999036	colon_transverse	0.999981
930	ENSG00000272047	GTF2H5	1.25906	0.114057	0.208007	0.0439511	0.110179	2.12632e-06	1.51315e-05	15	18	18	D1	GI. colon, transverse (GTEx)	EpiXcan	0.999036	colon_transverse	0.999981
931	ENSG00000169660	HEXDC	-1.2578	-0.0702773	0.208466	0.124976	0.388793	6.26423e-24	2.48653e-22	17	19	19	D1	GI. colon, transverse (GTEx)	EpiXcan	0.999036	colon_transverse	0.999981
932	ENSG00000078237	TIGAR	-1.25759	-0.156128	0.208539	0.0236628	0.0139889	0.102274	0.314889	14	15	15	D1	GI. colon, transverse (GTEx)	EpiXcan	0.999036	colon_transverse	0.999981
933	ENSG00000235652	AL356599.1	1.25689	0.079642	0.208792	0.0686979	0.135542	6.94579e-08	6.20691e-07	27	33	33	D1	GI. colon, transverse (GTEx)	EpiXcan	0.999036	colon_transverse	0.999981
934	ENSG00000171862	PTEN	1.2566	0.711128	0.2089	0.00108785	0.0194974	0.0522257	0.176249	1	2	2	D1	GI. colon, transverse (GTEx)	EpiXcan	0.999036	colon_transverse	0.999981
935	ENSG00000273311	DGCR11	-1.25527	-0.0702827	0.20938	0.144709	0.270827	1.95132e-16	4.23248e-15	40	51	51	D1	GI. colon, transverse (GTEx)	EpiXcan	0.999036	colon_transverse	0.999981
936	ENSG00000259865	AL390728.6	-1.25507	-0.0801161	0.209454	0.0831026	0.134426	8.08032e-08	7.15234e-07	13	14	14	D1	GI. colon, transverse (GTEx)	EpiXcan	0.999036	colon_transverse	0.999981
937	ENSG00000177888	ZBTB41	-1.25444	-0.102578	0.209684	0.0386706	0.0677585	0.000228156	0.0012014	13	20	20	D1	GI. colon, transverse (GTEx)	EpiXcan	0.999036	colon_transverse	0.999981
938	ENSG00000184967	NOC4L	-1.25303	-0.0716079	0.210195	0.0969987	0.10185	4.01314e-06	2.76869e-05	45	59	59	D1	GI. colon, transverse (GTEx)	EpiXcan	0.999036	colon_transverse	0.999981
939	ENSG00000172932	ANKRD13D	-1.25281	-0.0629381	0.210274	0.202583	0.146081	1.45446e-08	1.44231e-07	44	55	55	D1	GI. colon, transverse (GTEx)	EpiXcan	0.999036	colon_transverse	0.999981
940	ENSG00000163703	CRELD1	1.25179	0.101093	0.210648	0.0575189	0.185494	1.93018e-10	2.44315e-09	6	12	12	D1	GI. colon, transverse (GTEx)	EpiXcan	0.999036	colon_transverse	0.999981
941	ENSG00000184203	PPP1R2	-1.25151	-0.271824	0.210749	0.0099695	0.023273	0.0342514	0.120616	4	5	5	D1	GI. colon, transverse (GTEx)	EpiXcan	0.999036	colon_transverse	0.999981
942	ENSG00000260853	AC109460.2	1.2515	0.199127	0.210753	0.0166292	0.0689021	0.000216654	0.0011447	8	9	9	D1	GI. colon, transverse (GTEx)	EpiXcan	0.999036	colon_transverse	0.999981
943	ENSG00000117697	NSL1	-1.25051	-0.118852	0.211113	0.0520432	0.0510163	0.00145457	0.00668024	69	80	80	D1	GI. colon, transverse (GTEx)	EpiXcan	0.999036	colon_transverse	0.999981
944	ENSG00000253710	ALG11	-1.25043	-0.249522	0.211143	0.00643637	0.137315	8.79716e-08	7.73797e-07	3	5	5	D1	GI. colon, transverse (GTEx)	EpiXcan	0.999036	colon_transverse	0.999981
945	ENSG00000188986	NELFB	-1.25029	-0.292028	0.211195	0.0204031	0.0670915	0.000262187	0.00136217	19	23	23	D1	GI. colon, transverse (GTEx)	EpiXcan	0.999036	colon_transverse	0.999981
946	ENSG00000116874	WARS2	1.24937	0.0477435	0.211529	0.210591	0.498732	9.36512e-34	7.17071e-32	35	39	39	D1	GI. colon, transverse (GTEx)	EpiXcan	0.999036	colon_transverse	0.999981
947	ENSG00000170909	OSCAR	1.24912	0.0926119	0.211623	0.109555	0.0369161	0.00712641	0.0289688	73	108	108	D1	GI. colon, transverse (GTEx)	EpiXcan	0.999036	colon_transverse	0.999981
948	ENSG00000253716	MINCR	1.24909	0.0618605	0.211631	0.168206	0.242173	7.12559e-14	1.26705e-12	28	33	33	D1	GI. colon, transverse (GTEx)	EpiXcan	0.999036	colon_transverse	0.999981
949	ENSG00000130653	PNPLA7	-1.24792	-0.462785	0.21206	0.00247135	0.145768	2.39958e-08	2.29508e-07	5	8	8	D1	GI. colon, transverse (GTEx)	EpiXcan	0.999036	colon_transverse	0.999981
950	ENSG00000151640	DPYSL4	-1.2474	-0.0482217	0.212249	0.245806	0.425217	1.42904e-26	6.92861e-25	15	18	18	D1	GI. colon, transverse (GTEx)	EpiXcan	0.999036	colon_transverse	0.999981
951	ENSG00000182307	C8orf33	1.24728	0.0806482	0.212295	0.0890041	0.230291	2.96817e-13	5.05961e-12	8	9	9	D1	GI. colon, transverse (GTEx)	EpiXcan	0.999036	colon_transverse	0.999981
952	ENSG00000176700	SCAND2P	1.24678	0.0851574	0.212478	0.0542735	0.132203	1.07929e-07	9.40486e-07	6	9	9	D1	GI. colon, transverse (GTEx)	EpiXcan	0.999036	colon_transverse	0.999981
953	ENSG00000136436	CALCOCO2	-1.24569	-0.137566	0.21288	0.0365849	0.0248649	0.026953	0.0973114	13	15	15	D1	GI. colon, transverse (GTEx)	EpiXcan	0.999036	colon_transverse	0.999981
954	ENSG00000188811	NHLRC3	1.2455	0.11251	0.212949	0.0330613	0.0410612	0.00430622	0.0180872	18	21	21	D1	GI. colon, transverse (GTEx)	EpiXcan	0.999036	colon_transverse	0.999981
955	ENSG00000133624	ZNF767P	-1.24535	-0.0879369	0.213003	0.0669933	0.100197	3.34909e-06	2.33006e-05	25	33	33	D1	GI. colon, transverse (GTEx)	EpiXcan	0.999036	colon_transverse	0.999981
956	ENSG00000171714	ANO5	1.24439	0.0752245	0.213356	0.137438	0.263736	5.57793e-15	1.08553e-13	77	101	101	D1	GI. colon, transverse (GTEx)	EpiXcan	0.999036	colon_transverse	0.999981
957	ENSG00000137221	TJAP1	-1.24336	-0.120092	0.213735	0.0461027	0.0769423	2.50986e-05	0.000153774	31	39	39	D1	GI. colon, transverse (GTEx)	EpiXcan	0.999036	colon_transverse	0.999981
958	ENSG00000122035	RASL11A	1.24287	0.208907	0.213914	0.0122256	0.0196276	0.0519385	0.175484	8	11	11	D1	GI. colon, transverse (GTEx)	EpiXcan	0.999036	colon_transverse	0.999981
959	ENSG00000174177	CTU2	1.24278	0.183288	0.213947	0.0188586	0.0978162	8.1011e-06	5.33926e-05	9	14	14	D1	GI. colon, transverse (GTEx)	EpiXcan	0.999036	colon_transverse	0.999981
960	ENSG00000156253	RWDD2B	1.24275	0.130207	0.213959	0.0512196	0.133032	1.03896e-07	9.06767e-07	11	12	12	D1	GI. colon, transverse (GTEx)	EpiXcan	0.999036	colon_transverse	0.999981
961	ENSG00000153885	KCTD15	-1.24213	-0.127618	0.214187	0.0320217	0.0456574	0.00243164	0.0106676	14	16	16	D1	GI. colon, transverse (GTEx)	EpiXcan	0.999036	colon_transverse	0.999981
962	ENSG00000165406	MARCH8	-1.24193	-0.160908	0.214263	0.0327021	0.125291	3.61679e-07	2.93109e-06	13	17	17	D1	GI. colon, transverse (GTEx)	EpiXcan	0.999036	colon_transverse	0.999981
963	ENSG00000103811	CTSH	1.24187	0.0669256	0.214285	0.144308	0.193097	8.12471e-11	1.07806e-09	53	66	66	D1	GI. colon, transverse (GTEx)	EpiXcan	0.999036	colon_transverse	0.999981
964	ENSG00000107581	EIF3A	1.24183	0.918003	0.2143	0.000657961	0.0115092	0.139195	0.407948	1	2	2	D1	GI. colon, transverse (GTEx)	EpiXcan	0.999036	colon_transverse	0.999981
965	ENSG00000105372	RPS19	1.24161	0.30291	0.214379	0.0055342	0.0206219	0.0425803	0.146702	4	6	6	D1	GI. colon, transverse (GTEx)	EpiXcan	0.999036	colon_transverse	0.999981
966	ENSG00000145730	PAM	-1.23983	-0.103479	0.215039	0.0618232	0.0592851	0.000647964	0.00314597	32	38	38	D1	GI. colon, transverse (GTEx)	EpiXcan	0.999036	colon_transverse	0.999981
967	ENSG00000148341	SH3GLB2	1.23925	0.102212	0.215252	0.0650949	0.147813	4.20488e-09	4.46693e-08	57	69	69	D1	GI. colon, transverse (GTEx)	EpiXcan	0.999036	colon_transverse	0.999981
968	ENSG00000157110	RBPMS	-1.23871	-0.151974	0.215454	0.0169547	0.0543841	0.00100657	0.00474404	10	12	12	D1	GI. colon, transverse (GTEx)	EpiXcan	0.999036	colon_transverse	0.999981
969	ENSG00000197728	RPS26	-1.23779	-0.0286673	0.215793	0.561947	0.787728	1.84933e-85	2.59128e-81	52	54	54	D1	GI. colon, transverse (GTEx)	EpiXcan	0.999036	colon_transverse	0.999981
970	ENSG00000144230	GPR17	-1.23631	-0.0359004	0.216344	0.517674	0.63487	3.13354e-51	9.9789e-49	34	39	39	D1	GI. colon, transverse (GTEx)	EpiXcan	0.999036	colon_transverse	0.999981
971	ENSG00000171827	ZNF570	1.23613	0.179096	0.216409	0.0258855	0.0810963	5.67876e-05	0.000329622	5	6	6	D1	GI. colon, transverse (GTEx)	EpiXcan	0.999036	colon_transverse	0.999981
972	ENSG00000234745	HLA-B	-1.23571	-0.105322	0.216567	0.0650912	0.104649	3.64429e-06	2.52183e-05	34	42	42	D1	GI. colon, transverse (GTEx)	EpiXcan	0.999036	colon_transverse	0.999981
973	ENSG00000151883	PARP8	-1.23479	-0.229302	0.216908	0.017418	0.0441799	0.00340875	0.0145842	37	47	47	D1	GI. colon, transverse (GTEx)	EpiXcan	0.999036	colon_transverse	0.999981
974	ENSG00000177666	PNPLA2	1.23426	0.149437	0.217107	0.0413268	0.0230813	0.0343078	0.120784	33	38	38	D1	GI. colon, transverse (GTEx)	EpiXcan	0.999036	colon_transverse	0.999981
975	ENSG00000254531	FLJ20021	-1.23319	-0.0961482	0.217504	0.0531115	0.158567	1.72254e-09	1.9309e-08	40	48	48	D1	GI. colon, transverse (GTEx)	EpiXcan	0.999036	colon_transverse	0.999981
976	ENSG00000244731	C4A	1.23309	0.111599	0.217543	0.0541462	0.313638	1.28411e-18	3.36946e-17	28	34	34	D1	GI. colon, transverse (GTEx)	EpiXcan	0.999036	colon_transverse	0.999981
977	ENSG00000239653	PSMD6-AS2	1.23303	0.0993603	0.217564	0.0623315	0.0599421	0.000394503	0.00198698	29	35	35	D1	GI. colon, transverse (GTEx)	EpiXcan	0.999036	colon_transverse	0.999981
978	ENSG00000185485	SDHAP1	-1.231	-0.0696132	0.218322	0.14193	0.144447	9.06664e-09	9.20592e-08	42	55	55	D1	GI. colon, transverse (GTEx)	EpiXcan	0.999036	colon_transverse	0.999981
979	ENSG00000091157	WDR7	1.22877	0.278151	0.219159	0.0067792	0.0121646	0.128588	0.382723	7	7	7	D1	GI. colon, transverse (GTEx)	EpiXcan	0.999036	colon_transverse	0.999981
980	ENSG00000133477	FAM83F	1.2287	0.138892	0.219184	0.0274008	0.0705584	0.000187645	0.000999728	10	10	10	D1	GI. colon, transverse (GTEx)	EpiXcan	0.999036	colon_transverse	0.999981
981	ENSG00000128595	CALU	1.22706	0.590904	0.2198	0.00236399	0.0327114	0.00988993	0.039324	1	2	2	D1	GI. colon, transverse (GTEx)	EpiXcan	0.999036	colon_transverse	0.999981
982	ENSG00000206053	JPT2	-1.22703	-0.110211	0.219811	0.0906651	0.17057	8.09258e-10	9.44944e-09	13	13	13	D1	GI. colon, transverse (GTEx)	EpiXcan	0.999036	colon_transverse	0.999981
983	ENSG00000189136	UBE2Q2P1	-1.22603	-0.088241	0.220186	0.0706268	0.0933307	1.26722e-05	8.12645e-05	32	36	36	D1	GI. colon, transverse (GTEx)	EpiXcan	0.999036	colon_transverse	0.999981
984	ENSG00000163607	GTPBP8	-1.226	-0.100326	0.2202	0.0482802	0.0362698	0.00770562	0.0312236	35	42	42	D1	GI. colon, transverse (GTEx)	EpiXcan	0.999036	colon_transverse	0.999981
985	ENSG00000221886	ZBED8	-1.22547	-0.21813	0.2204	0.0114034	0.0746704	8.94292e-05	0.000503044	1	1	1	D1	GI. colon, transverse (GTEx)	EpiXcan	0.999036	colon_transverse	0.999981
986	ENSG00000119953	SMNDC1	1.22485	0.152347	0.220631	0.0245773	0.0516906	0.00108345	0.00507566	11	11	11	D1	GI. colon, transverse (GTEx)	EpiXcan	0.999036	colon_transverse	0.999981
987	ENSG00000271122	AC018647.2	-1.22441	-0.107002	0.220797	0.0468342	0.105731	2.62922e-06	1.85036e-05	13	15	15	D1	GI. colon, transverse (GTEx)	EpiXcan	0.999036	colon_transverse	0.999981
988	ENSG00000115561	CHMP3	1.22422	0.118944	0.220869	0.0657959	0.100398	3.06632e-06	2.14184e-05	22	24	24	D1	GI. colon, transverse (GTEx)	EpiXcan	0.999036	colon_transverse	0.999981
989	ENSG00000251136	AF117829.1	-1.22345	-0.0770351	0.221158	0.131386	0.152117	8.96979e-09	9.11419e-08	27	39	39	D1	GI. colon, transverse (GTEx)	EpiXcan	0.999036	colon_transverse	0.999981
990	ENSG00000101307	SIRPB1	1.22282	0.043432	0.221397	0.279262	0.435362	2.87828e-29	1.65289e-27	37	43	43	D1	GI. colon, transverse (GTEx)	EpiXcan	0.999036	colon_transverse	0.999981
991	ENSG00000171700	RGS19	1.22248	0.154462	0.221528	0.020947	0.119808	4.90513e-07	3.88748e-06	2	3	3	D1	GI. colon, transverse (GTEx)	EpiXcan	0.999036	colon_transverse	0.999981
992	ENSG00000270362	HMGN3-AS1	-1.22061	-0.169616	0.222236	0.0162687	0.0944753	8.56439e-06	5.62344e-05	7	7	7	D1	GI. colon, transverse (GTEx)	EpiXcan	0.999036	colon_transverse	0.999981
993	ENSG00000157554	ERG	-1.22055	-0.0950796	0.222258	0.0268794	0.0177833	0.0619994	0.20412	13	13	13	D1	GI. colon, transverse (GTEx)	EpiXcan	0.999036	colon_transverse	0.999981
994	ENSG00000151657	KIN	1.22041	0.094174	0.222311	0.0747852	0.0877185	2.77682e-05	0.000168875	27	34	34	D1	GI. colon, transverse (GTEx)	EpiXcan	0.999036	colon_transverse	0.999981
995	ENSG00000131845	ZNF304	1.22032	0.13161	0.222343	0.0337545	0.125659	1.86079e-07	1.57543e-06	12	15	15	D1	GI. colon, transverse (GTEx)	EpiXcan	0.999036	colon_transverse	0.999981
996	ENSG00000163531	NFASC	-1.21943	-0.156327	0.222682	0.0184329	0.103096	4.32737e-06	2.97085e-05	6	8	8	D1	GI. colon, transverse (GTEx)	EpiXcan	0.999036	colon_transverse	0.999981
997	ENSG00000174953	DHX36	-1.21935	-0.15416	0.222712	0.0218739	0.143742	1.75928e-08	1.72024e-07	6	13	13	D1	GI. colon, transverse (GTEx)	EpiXcan	0.999036	colon_transverse	0.999981
998	ENSG00000115085	ZAP70	1.21777	0.174206	0.223313	0.0158335	0.027728	0.0193742	0.0723539	9	9	9	D1	GI. colon, transverse (GTEx)	EpiXcan	0.999036	colon_transverse	0.999981
999	ENSG00000257122	RRN3P3	1.21701	0.22485	0.2236	0.0167495	0.0981378	7.35114e-06	4.88171e-05	1	1	1	D1	GI. colon, transverse (GTEx)	EpiXcan	0.999036	colon_transverse	0.999981
1000	ENSG00000171953	ATPAF2	1.21639	0.0867037	0.223835	0.0686089	0.174207	3.55199e-10	4.34298e-09	24	31	31	D1	GI. colon, transverse (GTEx)	EpiXcan	0.999036	colon_transverse	0.999981
1001	ENSG00000103671	TRIP4	-1.21473	-0.289465	0.224467	0.00725601	0.166304	2.14268e-09	2.3715e-08	7	12	12	D1	GI. colon, transverse (GTEx)	EpiXcan	0.999036	colon_transverse	0.999981
1002	ENSG00000236397	DDX11L2	1.2146	0.078067	0.224519	0.116752	0.646537	4.33594e-53	1.78692e-50	51	64	64	D1	GI. colon, transverse (GTEx)	EpiXcan	0.999036	colon_transverse	0.999981
1003	ENSG00000085644	ZNF213	1.21431	0.152135	0.224627	0.0191616	0.0712312	0.000127744	0.000699904	7	11	11	D1	GI. colon, transverse (GTEx)	EpiXcan	0.999036	colon_transverse	0.999981
1004	ENSG00000004700	RECQL	-1.21385	-0.108331	0.224805	0.0767875	0.0705658	0.000180376	0.000964297	35	37	37	D1	GI. colon, transverse (GTEx)	EpiXcan	0.999036	colon_transverse	0.999981
1005	ENSG00000189046	ALKBH2	1.21332	0.105346	0.225009	0.0456633	0.0238134	0.0297157	0.106191	13	14	14	D1	GI. colon, transverse (GTEx)	EpiXcan	0.999036	colon_transverse	0.999981
1006	ENSG00000214293	APTR	1.21304	0.0849097	0.225114	0.0740281	0.175755	3.56462e-10	4.35462e-09	9	10	10	D1	GI. colon, transverse (GTEx)	EpiXcan	0.999036	colon_transverse	0.999981
1007	ENSG00000131778	CHD1L	-1.21259	-0.243201	0.225287	0.0198777	0.0385367	0.00562413	0.0232395	14	17	17	D1	GI. colon, transverse (GTEx)	EpiXcan	0.999036	colon_transverse	0.999981
1008	ENSG00000239415	AP001469.3	1.21237	0.0911406	0.225371	0.0659212	0.204518	2.062e-11	2.92733e-10	16	23	23	D1	GI. colon, transverse (GTEx)	EpiXcan	0.999036	colon_transverse	0.999981
1009	ENSG00000044090	CUL7	1.21211	0.110786	0.225471	0.0354496	0.0275466	0.0214202	0.0792029	15	15	15	D1	GI. colon, transverse (GTEx)	EpiXcan	0.999036	colon_transverse	0.999981
1010	ENSG00000109919	MTCH2	-1.21201	-0.197277	0.225509	0.0114751	0.0163062	0.0732951	0.236475	11	13	13	D1	GI. colon, transverse (GTEx)	EpiXcan	0.999036	colon_transverse	0.999981
1011	ENSG00000118579	MED28	1.21091	0.0568319	0.225932	0.176971	0.397218	1.06944e-24	4.54091e-23	15	24	24	D1	GI. colon, transverse (GTEx)	EpiXcan	0.999036	colon_transverse	0.999981
1012	ENSG00000117153	KLHL12	1.21077	0.118881	0.225984	0.0388213	0.0235584	0.0334211	0.118043	23	28	28	D1	GI. colon, transverse (GTEx)	EpiXcan	0.999036	colon_transverse	0.999981
1013	ENSG00000214425	LRRC37A4P	-1.21037	-0.0412579	0.226137	0.403245	0.723419	8.88946e-68	1.24559e-64	54	63	63	D1	GI. colon, transverse (GTEx)	EpiXcan	0.999036	colon_transverse	0.999981
1014	ENSG00000221838	AP4M1	-1.21006	-0.155241	0.226254	0.0242154	0.11296	8.48996e-07	6.44777e-06	18	23	23	D1	GI. colon, transverse (GTEx)	EpiXcan	0.999036	colon_transverse	0.999981
1015	ENSG00000162631	NTNG1	-1.20879	-0.0918371	0.226744	0.0804438	0.180985	4.75274e-11	6.50981e-10	8	10	10	D1	GI. colon, transverse (GTEx)	EpiXcan	0.999036	colon_transverse	0.999981
1016	ENSG00000144659	SLC25A38	1.20727	0.107326	0.22733	0.0516733	0.0459066	0.00192709	0.00862361	42	51	51	D1	GI. colon, transverse (GTEx)	EpiXcan	0.999036	colon_transverse	0.999981
1017	ENSG00000152433	ZNF547	-1.20717	-0.512976	0.227366	0.00231258	0.0163436	0.0763658	0.245223	6	11	11	D1	GI. colon, transverse (GTEx)	EpiXcan	0.999036	colon_transverse	0.999981
1018	ENSG00000188613	NANOS1	-1.20715	-0.1009	0.227375	0.0490083	0.0931499	6.71055e-06	4.48394e-05	8	10	10	D1	GI. colon, transverse (GTEx)	EpiXcan	0.999036	colon_transverse	0.999981
1019	ENSG00000184313	MROH7	1.2066	0.0981381	0.227585	0.0497281	0.118755	5.35212e-07	4.2037e-06	26	27	27	D1	GI. colon, transverse (GTEx)	EpiXcan	0.999036	colon_transverse	0.999981
1020	ENSG00000110090	CPT1A	-1.20644	-0.211733	0.227646	0.0227713	0.0143948	0.0939048	0.292659	15	17	17	D1	GI. colon, transverse (GTEx)	EpiXcan	0.999036	colon_transverse	0.999981
1021	ENSG00000143882	ATP6V1C2	-1.20625	-0.170048	0.227721	0.0201758	0.0174753	0.0666518	0.217647	16	23	23	D1	GI. colon, transverse (GTEx)	EpiXcan	0.999036	colon_transverse	0.999981
1022	ENSG00000138399	FASTKD1	1.20584	0.103084	0.22788	0.0459519	0.0770643	6.8324e-05	0.000391717	20	21	21	D1	GI. colon, transverse (GTEx)	EpiXcan	0.999036	colon_transverse	0.999981
1023	ENSG00000184792	OSBP2	-1.20527	-0.0732528	0.228099	0.0963543	0.235044	6.64581e-14	1.18324e-12	15	17	17	D1	GI. colon, transverse (GTEx)	EpiXcan	0.999036	colon_transverse	0.999981
1024	ENSG00000165275	TRMT10B	1.20502	0.169809	0.228194	0.0235336	0.0323879	0.00983309	0.0391202	17	17	17	D1	GI. colon, transverse (GTEx)	EpiXcan	0.999036	colon_transverse	0.999981
1025	ENSG00000144445	KANSL1L	-1.20426	-0.0997829	0.228489	0.0813554	0.0469033	0.00223436	0.00988565	63	80	80	D1	GI. colon, transverse (GTEx)	EpiXcan	0.999036	colon_transverse	0.999981
1026	ENSG00000148143	ZNF462	-1.20415	-0.0993835	0.228532	0.0569089	0.0780843	4.88284e-05	0.00028627	17	22	22	D1	GI. colon, transverse (GTEx)	EpiXcan	0.999036	colon_transverse	0.999981
1027	ENSG00000168209	DDIT4	1.20374	0.0908767	0.228691	0.0554094	0.0369884	0.00708292	0.0288003	39	51	51	D1	GI. colon, transverse (GTEx)	EpiXcan	0.999036	colon_transverse	0.999981
1028	ENSG00000189367	KIAA0408	1.20332	0.177284	0.228853	0.0176904	0.0270744	0.0229095	0.0840334	28	39	39	D1	GI. colon, transverse (GTEx)	EpiXcan	0.999036	colon_transverse	0.999981
1029	ENSG00000148296	SURF6	-1.20325	-0.817919	0.228881	0.005448	0.120885	5.50656e-07	4.31291e-06	2	5	5	D1	GI. colon, transverse (GTEx)	EpiXcan	0.999036	colon_transverse	0.999981
1030	ENSG00000244026	FAM86DP	1.20301	0.0593805	0.228973	0.174769	0.452663	1.42908e-30	8.93941e-29	29	45	45	D1	GI. colon, transverse (GTEx)	EpiXcan	0.999036	colon_transverse	0.999981
1031	ENSG00000170322	NFRKB	-1.20289	-0.051341	0.22902	0.284854	0.367672	2.64512e-22	9.33589e-21	62	72	72	D1	GI. colon, transverse (GTEx)	EpiXcan	0.999036	colon_transverse	0.999981
1032	ENSG00000259248	USP3-AS1	1.20279	0.104752	0.229059	0.0563985	0.115836	5.5017e-07	4.31291e-06	28	32	32	D1	GI. colon, transverse (GTEx)	EpiXcan	0.999036	colon_transverse	0.999981
1033	ENSG00000169217	CD2BP2	1.20179	0.121821	0.229445	0.0427627	0.0474228	0.00232463	0.0102527	12	14	14	D1	GI. colon, transverse (GTEx)	EpiXcan	0.999036	colon_transverse	0.999981
1034	ENSG00000183726	TMEM50A	1.19904	0.178881	0.230512	0.0216567	0.0480488	0.00194665	0.00869786	10	10	10	D1	GI. colon, transverse (GTEx)	EpiXcan	0.999036	colon_transverse	0.999981
1035	ENSG00000237188	AC242426.3	1.19891	0.214819	0.230564	0.0161153	0.0137273	0.100097	0.309206	13	15	15	D1	GI. colon, transverse (GTEx)	EpiXcan	0.999036	colon_transverse	0.999981
1036	ENSG00000213073	AL353625.1	-1.19798	-0.107545	0.230923	0.0534307	0.0257911	0.0226479	0.0831611	31	32	32	D1	GI. colon, transverse (GTEx)	EpiXcan	0.999036	colon_transverse	0.999981
1037	ENSG00000131634	TMEM204	-1.19773	-0.0472022	0.231024	0.142809	0.0826924	4.85392e-05	0.000284693	56	80	80	D1	GI. colon, transverse (GTEx)	EpiXcan	0.999036	colon_transverse	0.999981
1038	ENSG00000254815	AP006284.1	1.19612	0.0868666	0.231649	0.0784856	0.0161876	0.0766543	0.245841	35	45	45	D1	GI. colon, transverse (GTEx)	EpiXcan	0.999036	colon_transverse	0.999981
1039	ENSG00000121904	CSMD2	1.19595	0.170269	0.231716	0.0249311	0.0461448	0.00267033	0.0116129	8	10	10	D1	GI. colon, transverse (GTEx)	EpiXcan	0.999036	colon_transverse	0.999981
1040	ENSG00000108010	GLRX3	-1.19529	-0.0967581	0.231974	0.0772289	0.0582547	0.000686396	0.00331795	78	99	99	D1	GI. colon, transverse (GTEx)	EpiXcan	0.999036	colon_transverse	0.999981
1041	ENSG00000180626	ZNF594	-1.19493	-0.0989688	0.232113	0.108809	0.0341216	0.00924759	0.0369271	75	95	95	D1	GI. colon, transverse (GTEx)	EpiXcan	0.999036	colon_transverse	0.999981
1042	ENSG00000108107	RPL28	-1.19475	-0.145906	0.232185	0.0300967	0.157463	6.15928e-09	6.40236e-08	32	41	41	D1	GI. colon, transverse (GTEx)	EpiXcan	0.999036	colon_transverse	0.999981
1043	ENSG00000230074	AL162231.2	1.19371	0.112905	0.23259	0.0417505	0.151366	3.22995e-09	3.48675e-08	16	18	18	D1	GI. colon, transverse (GTEx)	EpiXcan	0.999036	colon_transverse	0.999981
1044	ENSG00000171298	GAA	-1.19319	-0.0454964	0.232796	0.255907	0.525362	4.87664e-41	5.84125e-39	34	43	43	D1	GI. colon, transverse (GTEx)	EpiXcan	0.999036	colon_transverse	0.999981
1045	ENSG00000158473	CD1D	1.19301	0.173508	0.232864	0.017338	0.0147484	0.0869856	0.273651	16	22	22	D1	GI. colon, transverse (GTEx)	EpiXcan	0.999036	colon_transverse	0.999981
1046	ENSG00000171863	RPS7	1.19291	0.10608	0.232906	0.0442145	0.0531523	0.000872833	0.00415567	24	27	27	D1	GI. colon, transverse (GTEx)	EpiXcan	0.999036	colon_transverse	0.999981
1047	ENSG00000138459	SLC35A5	-1.19246	-0.0858322	0.233081	0.0869117	0.079463	4.75875e-05	0.000279579	87	102	102	D1	GI. colon, transverse (GTEx)	EpiXcan	0.999036	colon_transverse	0.999981
1048	ENSG00000204519	ZNF551	-1.19241	-0.0441001	0.233102	0.161094	0.0162376	0.076374	0.245223	54	62	62	D1	GI. colon, transverse (GTEx)	EpiXcan	0.999036	colon_transverse	0.999981
1049	ENSG00000086205	FOLH1	-1.19141	-0.236096	0.233492	0.0145218	0.0387773	0.00621261	0.0254461	4	4	4	D1	GI. colon, transverse (GTEx)	EpiXcan	0.999036	colon_transverse	0.999981
1050	ENSG00000111726	CMAS	-1.19069	-0.105851	0.233775	0.034464	0.0114574	0.134068	0.395891	18	22	22	D1	GI. colon, transverse (GTEx)	EpiXcan	0.999036	colon_transverse	0.999981
1051	ENSG00000160293	VAV2	-1.19009	-0.091953	0.23401	0.082835	0.0571944	0.00075546	0.00362393	53	65	65	D1	GI. colon, transverse (GTEx)	EpiXcan	0.999036	colon_transverse	0.999981
1052	ENSG00000148057	IDNK	-1.19001	-0.198773	0.234043	0.012473	0.0137704	0.100638	0.310468	7	9	9	D1	GI. colon, transverse (GTEx)	EpiXcan	0.999036	colon_transverse	0.999981
1053	ENSG00000166716	ZNF592	1.18953	0.16842	0.234231	0.0131215	0.0900309	1.7052e-05	0.000107628	2	4	4	D1	GI. colon, transverse (GTEx)	EpiXcan	0.999036	colon_transverse	0.999981
1054	ENSG00000177191	B3GNT8	-1.18937	-0.228606	0.234296	0.0109992	0.0106838	0.145316	0.421654	12	18	18	D1	GI. colon, transverse (GTEx)	EpiXcan	0.999036	colon_transverse	0.999981
1055	ENSG00000244274	DBNDD2	-1.18836	-0.0728348	0.234693	0.0883129	0.178825	2.66007e-10	3.29849e-09	27	33	33	D1	GI. colon, transverse (GTEx)	EpiXcan	0.999036	colon_transverse	0.999981
1056	ENSG00000167613	LAIR1	-1.18808	-0.808315	0.2348	0.000358034	0.0114598	0.138553	0.406661	1	2	2	D1	GI. colon, transverse (GTEx)	EpiXcan	0.999036	colon_transverse	0.999981
1057	ENSG00000124466	LYPD3	1.18734	0.294306	0.235092	0.00808377	0.0274378	0.0219901	0.0810215	9	12	12	D1	GI. colon, transverse (GTEx)	EpiXcan	0.999036	colon_transverse	0.999981
1058	ENSG00000183208	GDPGP1	1.18731	0.225154	0.235105	0.0125502	0.0197483	0.0493138	0.167837	10	12	12	D1	GI. colon, transverse (GTEx)	EpiXcan	0.999036	colon_transverse	0.999981
1059	ENSG00000156110	ADK	-1.18549	-0.104689	0.235823	0.0885048	0.22729	1.11526e-12	1.80868e-11	30	37	37	D1	GI. colon, transverse (GTEx)	EpiXcan	0.999036	colon_transverse	0.999981
1060	ENSG00000163389	POGLUT1	-1.18514	-0.0402625	0.235963	0.352767	0.478373	1.59899e-32	1.13156e-30	23	26	26	D1	GI. colon, transverse (GTEx)	EpiXcan	0.999036	colon_transverse	0.999981
1061	ENSG00000146707	POMZP3	1.18455	0.0525176	0.236197	0.173561	0.583718	6.62291e-44	1.00462e-41	27	37	37	D1	GI. colon, transverse (GTEx)	EpiXcan	0.999036	colon_transverse	0.999981
1062	ENSG00000167193	CRK	1.18443	0.187756	0.236241	0.0133896	0.0539156	0.000958172	0.00453578	5	10	10	D1	GI. colon, transverse (GTEx)	EpiXcan	0.999036	colon_transverse	0.999981
1063	ENSG00000141219	C17orf80	-1.18417	-0.0922288	0.236346	0.0667395	0.181367	2.36529e-10	2.95388e-09	42	54	54	D1	GI. colon, transverse (GTEx)	EpiXcan	0.999036	colon_transverse	0.999981
1064	ENSG00000140688	C16orf58	1.18361	0.29098	0.236569	0.00620615	0.0100737	0.152666	0.438531	9	12	12	D1	GI. colon, transverse (GTEx)	EpiXcan	0.999036	colon_transverse	0.999981
1065	ENSG00000065802	ASB1	1.18344	0.174287	0.236636	0.0147236	0.0294436	0.0144212	0.0554225	11	13	13	D1	GI. colon, transverse (GTEx)	EpiXcan	0.999036	colon_transverse	0.999981
1066	ENSG00000139133	ALG10	1.18331	0.116112	0.236685	0.0322429	0.0779965	7.59952e-05	0.000433216	11	12	12	D1	GI. colon, transverse (GTEx)	EpiXcan	0.999036	colon_transverse	0.999981
1067	ENSG00000095397	WHRN	1.18258	0.088721	0.236975	0.103519	0.11714	6.56288e-07	5.06383e-06	30	39	39	D1	GI. colon, transverse (GTEx)	EpiXcan	0.999036	colon_transverse	0.999981
1068	ENSG00000269834	ZNF528-AS1	1.18248	0.0811384	0.237015	0.0675299	0.116929	9.44433e-07	7.13006e-06	60	68	68	D1	GI. colon, transverse (GTEx)	EpiXcan	0.999036	colon_transverse	0.999981
1069	ENSG00000151552	QDPR	1.18152	0.0520283	0.237398	0.184684	0.112855	5.21163e-07	4.10716e-06	56	62	62	D1	GI. colon, transverse (GTEx)	EpiXcan	0.999036	colon_transverse	0.999981
1070	ENSG00000197345	MRPL21	-1.17973	-0.0430386	0.238106	0.292035	0.603268	1.45511e-46	2.91272e-44	16	21	21	D1	GI. colon, transverse (GTEx)	EpiXcan	0.999036	colon_transverse	0.999981
1071	ENSG00000161179	YDJC	-1.17903	-0.159186	0.238386	0.028008	0.0476806	0.00230763	0.0101841	40	52	52	D1	GI. colon, transverse (GTEx)	EpiXcan	0.999036	colon_transverse	0.999981
1072	ENSG00000055163	CYFIP2	1.17882	0.122006	0.238471	0.0399748	0.0255609	0.0227187	0.0833773	28	31	31	D1	GI. colon, transverse (GTEx)	EpiXcan	0.999036	colon_transverse	0.999981
1073	ENSG00000149231	CCDC82	-1.17767	-0.0317958	0.238928	0.499661	0.627008	4.71073e-50	1.26936e-47	44	48	48	D1	GI. colon, transverse (GTEx)	EpiXcan	0.999036	colon_transverse	0.999981
1074	ENSG00000095002	MSH2	1.17632	0.0338245	0.239466	0.366422	0.478495	9.85662e-34	7.50603e-32	41	59	59	D1	GI. colon, transverse (GTEx)	EpiXcan	0.999036	colon_transverse	0.999981
1075	ENSG00000251432	AC108062.1	1.17621	0.0806171	0.23951	0.142246	0.0208839	0.0403773	0.139834	70	81	81	D1	GI. colon, transverse (GTEx)	EpiXcan	0.999036	colon_transverse	0.999981
1076	ENSG00000160213	CSTB	1.17599	0.0669663	0.239599	0.112033	0.157484	4.9996e-09	5.26725e-08	13	19	19	D1	GI. colon, transverse (GTEx)	EpiXcan	0.999036	colon_transverse	0.999981
1077	ENSG00000186532	SMYD4	1.17502	0.0801237	0.239986	0.0779317	0.0510714	0.0014253	0.00655226	43	55	55	D1	GI. colon, transverse (GTEx)	EpiXcan	0.999036	colon_transverse	0.999981
1078	ENSG00000128159	TUBGCP6	-1.1745	-0.78252	0.240194	0.000905148	0.0389029	0.00595852	0.0244626	2	4	4	D1	GI. colon, transverse (GTEx)	EpiXcan	0.999036	colon_transverse	0.999981
1079	ENSG00000164008	C1orf50	-1.17358	-0.0817054	0.240564	0.0733902	0.299899	1.55701e-17	3.69151e-16	13	20	20	D1	GI. colon, transverse (GTEx)	EpiXcan	0.999036	colon_transverse	0.999981
1080	ENSG00000135968	GCC2	1.17354	0.1072	0.240579	0.0551768	0.113941	1.33281e-06	9.81875e-06	18	21	21	D1	GI. colon, transverse (GTEx)	EpiXcan	0.999036	colon_transverse	0.999981
1081	ENSG00000139364	TMEM132B	-1.17328	-0.0554996	0.240682	0.137022	0.456192	5.10193e-30	3.09473e-28	59	73	73	D1	GI. colon, transverse (GTEx)	EpiXcan	0.999036	colon_transverse	0.999981
1082	ENSG00000168159	RNF187	-1.17321	-0.114223	0.240712	0.0276857	0.114442	9.81289e-07	7.38443e-06	10	13	13	D1	GI. colon, transverse (GTEx)	EpiXcan	0.999036	colon_transverse	0.999981
1083	ENSG00000106392	C1GALT1	1.17292	0.0548539	0.240827	0.173482	0.252027	1.38244e-15	2.83198e-14	16	19	19	D1	GI. colon, transverse (GTEx)	EpiXcan	0.999036	colon_transverse	0.999981
1084	ENSG00000116213	WRAP73	1.172	0.13247	0.241198	0.052338	0.401121	2.6377e-26	1.25712e-24	24	32	32	D1	GI. colon, transverse (GTEx)	EpiXcan	0.999036	colon_transverse	0.999981
1085	ENSG00000156232	WHAMM	-1.17182	-0.0637966	0.241268	0.121635	0.166781	1.63788e-09	1.8419e-08	22	25	25	D1	GI. colon, transverse (GTEx)	EpiXcan	0.999036	colon_transverse	0.999981
1086	ENSG00000183060	LYSMD4	-1.17125	-0.0419243	0.241497	0.315159	0.551947	6.4896e-41	7.64137e-39	25	31	31	D1	GI. colon, transverse (GTEx)	EpiXcan	0.999036	colon_transverse	0.999981
1087	ENSG00000116266	STXBP3	1.17089	0.265152	0.241644	0.00630756	0.0452204	0.00235219	0.0103514	31	45	45	D1	GI. colon, transverse (GTEx)	EpiXcan	0.999036	colon_transverse	0.999981
1088	ENSG00000235750	KIAA0040	-1.17084	-0.191546	0.241663	0.0193082	0.0198027	0.0509772	0.17266	33	41	41	D1	GI. colon, transverse (GTEx)	EpiXcan	0.999036	colon_transverse	0.999981
1089	ENSG00000108786	HSD17B1	-1.17067	-0.13237	0.24173	0.026877	0.157358	1.37541e-09	1.56126e-08	2	8	8	D1	GI. colon, transverse (GTEx)	EpiXcan	0.999036	colon_transverse	0.999981
1090	ENSG00000237940	LINC01238	-1.17025	-0.0896664	0.2419	0.0948663	0.113337	9.48941e-07	7.16024e-06	16	19	19	D1	GI. colon, transverse (GTEx)	EpiXcan	0.999036	colon_transverse	0.999981
1091	ENSG00000110074	FOXRED1	-1.16956	-0.0537493	0.242176	0.216208	0.599352	6.84324e-46	1.2785e-43	50	63	63	D1	GI. colon, transverse (GTEx)	EpiXcan	0.999036	colon_transverse	0.999981
1092	ENSG00000153179	RASSF3	1.16851	0.221391	0.242602	0.0113421	0.0194669	0.0487898	0.166296	12	18	18	D1	GI. colon, transverse (GTEx)	EpiXcan	0.999036	colon_transverse	0.999981
1093	ENSG00000248333	CDK11B	1.16789	0.0983937	0.242849	0.105654	0.125641	2.12537e-07	1.78008e-06	26	38	38	D1	GI. colon, transverse (GTEx)	EpiXcan	0.999036	colon_transverse	0.999981
1094	ENSG00000240344	PPIL3	1.16758	0.0596	0.242978	0.139694	0.645243	1.29221e-52	5.02959e-50	28	35	35	D1	GI. colon, transverse (GTEx)	EpiXcan	0.999036	colon_transverse	0.999981
1095	ENSG00000186468	RPS23	-1.16755	-0.0464479	0.242988	0.213925	0.506661	1.43131e-34	1.13952e-32	21	23	23	D1	GI. colon, transverse (GTEx)	EpiXcan	0.999036	colon_transverse	0.999981
1096	ENSG00000119431	HDHD3	1.16743	0.0942417	0.243039	0.0537897	0.145314	2.67084e-08	2.52352e-07	21	25	25	D1	GI. colon, transverse (GTEx)	EpiXcan	0.999036	colon_transverse	0.999981
1097	ENSG00000178952	TUFM	-1.16722	-0.109015	0.24312	0.044063	0.157477	4.10079e-09	4.36961e-08	17	20	20	D1	GI. colon, transverse (GTEx)	EpiXcan	0.999036	colon_transverse	0.999981
1098	ENSG00000196275	GTF2IRD2	1.16716	0.0809088	0.243146	0.0711862	0.0288812	0.0182878	0.0687414	28	33	33	D1	GI. colon, transverse (GTEx)	EpiXcan	0.999036	colon_transverse	0.999981
1099	ENSG00000231160	KLF3-AS1	1.16603	0.051536	0.243602	0.204275	0.437361	7.5504e-28	4.02267e-26	58	64	64	D1	GI. colon, transverse (GTEx)	EpiXcan	0.999036	colon_transverse	0.999981
1100	ENSG00000161509	GRIN2C	-1.16602	-0.103863	0.243606	0.0509973	0.117113	4.55974e-07	3.63637e-06	7	8	8	D1	GI. colon, transverse (GTEx)	EpiXcan	0.999036	colon_transverse	0.999981
1101	ENSG00000227354	RBM26-AS1	-1.16505	-0.0368932	0.243998	0.317258	0.44973	7.81371e-30	4.65897e-28	12	12	12	D1	GI. colon, transverse (GTEx)	EpiXcan	0.999036	colon_transverse	0.999981
1102	ENSG00000260461	AL133355.1	1.16488	0.242889	0.244068	0.00806834	0.0471195	0.00234834	0.0103377	11	13	13	D1	GI. colon, transverse (GTEx)	EpiXcan	0.999036	colon_transverse	0.999981
1103	ENSG00000230724	LINC01001	-1.16329	-0.58199	0.24471	0.00146126	0.0220521	0.0377846	0.131701	2	2	2	D1	GI. colon, transverse (GTEx)	EpiXcan	0.999036	colon_transverse	0.999981
1104	ENSG00000260114	AC120114.2	1.16283	0.382266	0.2449	0.00309294	0.0119677	0.132744	0.392657	1	4	4	D1	GI. colon, transverse (GTEx)	EpiXcan	0.999036	colon_transverse	0.999981
1105	ENSG00000184441	AP001062.1	-1.16207	-0.06723	0.245206	0.135057	0.440213	1.02129e-28	5.72413e-27	34	40	40	D1	GI. colon, transverse (GTEx)	EpiXcan	0.999036	colon_transverse	0.999981
1106	ENSG00000256092	AC137767.1	1.16144	0.0874335	0.245463	0.080727	0.26013	2.67586e-15	5.32587e-14	29	38	38	D1	GI. colon, transverse (GTEx)	EpiXcan	0.999036	colon_transverse	0.999981
1107	ENSG00000065457	ADAT1	1.16109	0.0449305	0.245604	0.241255	0.483993	1.88465e-32	1.31382e-30	12	16	16	D1	GI. colon, transverse (GTEx)	EpiXcan	0.999036	colon_transverse	0.999981
1108	ENSG00000142082	SIRT3	1.16091	0.258029	0.24568	0.00730184	0.307373	9.15044e-18	2.22211e-16	3	13	13	D1	GI. colon, transverse (GTEx)	EpiXcan	0.999036	colon_transverse	0.999981
1109	ENSG00000156239	N6AMT1	1.16048	0.187227	0.245855	0.0116984	0.0888584	1.98603e-05	0.000124122	14	15	15	D1	GI. colon, transverse (GTEx)	EpiXcan	0.999036	colon_transverse	0.999981
1110	ENSG00000113141	IK	-1.16012	-0.0915579	0.245998	0.0567164	0.120868	4.51439e-07	3.60636e-06	40	55	55	D1	GI. colon, transverse (GTEx)	EpiXcan	0.999036	colon_transverse	0.999981
1111	ENSG00000164946	FREM1	1.1596	0.215718	0.246211	0.0113462	0.0169906	0.0687147	0.22355	6	8	8	D1	GI. colon, transverse (GTEx)	EpiXcan	0.999036	colon_transverse	0.999981
1112	ENSG00000180891	CUEDC1	-1.15846	-0.133467	0.246675	0.0368779	0.058781	0.000603604	0.00294488	19	24	24	D1	GI. colon, transverse (GTEx)	EpiXcan	0.999036	colon_transverse	0.999981
1113	ENSG00000085721	RRN3	-1.15694	-0.0974173	0.247297	0.0638075	0.067593	0.000251868	0.00131441	12	16	16	D1	GI. colon, transverse (GTEx)	EpiXcan	0.999036	colon_transverse	0.999981
1114	ENSG00000169213	RAB3B	1.15667	0.128252	0.247409	0.0341158	0.0229256	0.0337696	0.119069	10	10	10	D1	GI. colon, transverse (GTEx)	EpiXcan	0.999036	colon_transverse	0.999981
1115	ENSG00000165055	METTL2B	1.15654	0.117029	0.247462	0.0306612	0.220635	1.90821e-12	3.02122e-11	54	70	70	D1	GI. colon, transverse (GTEx)	EpiXcan	0.999036	colon_transverse	0.999981
1116	ENSG00000173480	ZNF417	-1.15629	-0.0583943	0.247561	0.11381	0.317746	1.8797e-19	5.36424e-18	34	44	44	D1	GI. colon, transverse (GTEx)	EpiXcan	0.999036	colon_transverse	0.999981
1117	ENSG00000166478	ZNF143	1.15576	0.166915	0.247781	0.0221699	0.0428223	0.00358166	0.0152588	30	37	37	D1	GI. colon, transverse (GTEx)	EpiXcan	0.999036	colon_transverse	0.999981
1118	ENSG00000114354	TFG	1.15563	0.668064	0.247834	0.00201863	0.014182	0.094162	0.293395	3	4	4	D1	GI. colon, transverse (GTEx)	EpiXcan	0.999036	colon_transverse	0.999981
1119	ENSG00000137822	TUBGCP4	1.15555	0.099545	0.247865	0.110885	0.0228226	0.0348857	0.122634	71	81	81	D1	GI. colon, transverse (GTEx)	EpiXcan	0.999036	colon_transverse	0.999981
1120	ENSG00000115648	MLPH	1.15553	0.129767	0.247871	0.0300262	0.0504101	0.00127317	0.00590715	10	10	10	D1	GI. colon, transverse (GTEx)	EpiXcan	0.999036	colon_transverse	0.999981
1121	ENSG00000204147	ASAH2B	-1.15504	-0.130103	0.248076	0.0283929	0.274841	5.07544e-16	1.06304e-14	11	24	24	D1	GI. colon, transverse (GTEx)	EpiXcan	0.999036	colon_transverse	0.999981
1122	ENSG00000143771	CNIH4	-1.1548	-0.0569038	0.248172	0.176253	0.281965	2.91345e-16	6.19472e-15	32	34	34	D1	GI. colon, transverse (GTEx)	EpiXcan	0.999036	colon_transverse	0.999981
1123	ENSG00000126216	TUBGCP3	-1.1542	-0.247085	0.248417	0.00513822	0.0114896	0.135887	0.400095	2	2	2	D1	GI. colon, transverse (GTEx)	EpiXcan	0.999036	colon_transverse	0.999981
1124	ENSG00000073417	PDE8A	-1.15418	-0.127782	0.248425	0.0280122	0.0695085	0.000173658	0.000931226	21	24	24	D1	GI. colon, transverse (GTEx)	EpiXcan	0.999036	colon_transverse	0.999981
1125	ENSG00000147408	CSGALNACT1	1.15391	0.140993	0.248536	0.0582309	0.0849766	3.84532e-05	0.000228889	12	15	15	D1	GI. colon, transverse (GTEx)	EpiXcan	0.999036	colon_transverse	0.999981
1126	ENSG00000132507	EIF5A	-1.15329	-0.0764978	0.248792	0.0852445	0.206015	1.17547e-12	1.89755e-11	8	11	11	D1	GI. colon, transverse (GTEx)	EpiXcan	0.999036	colon_transverse	0.999981
1127	ENSG00000176393	RNPEP	1.15308	0.0742166	0.248877	0.0757894	0.146159	1.03565e-08	1.04701e-07	15	17	17	D1	GI. colon, transverse (GTEx)	EpiXcan	0.999036	colon_transverse	0.999981
1128	ENSG00000143575	HAX1	-1.15228	-0.137703	0.249205	0.021974	0.067181	0.000260686	0.00135688	8	10	10	D1	GI. colon, transverse (GTEx)	EpiXcan	0.999036	colon_transverse	0.999981
1129	ENSG00000078319	PMS2P1	-1.15195	-0.116163	0.249342	0.0387022	0.0899434	1.91661e-05	0.000120105	16	18	18	D1	GI. colon, transverse (GTEx)	EpiXcan	0.999036	colon_transverse	0.999981
1130	ENSG00000141391	PRELID3A	1.1494	0.0777618	0.250391	0.113122	0.318304	3.24001e-19	8.97213e-18	20	30	30	D1	GI. colon, transverse (GTEx)	EpiXcan	0.999036	colon_transverse	0.999981
1131	ENSG00000070061	ELP1	-1.14903	-0.0632939	0.250543	0.138302	0.103763	4.79204e-06	3.26745e-05	87	107	107	D1	GI. colon, transverse (GTEx)	EpiXcan	0.999036	colon_transverse	0.999981
1132	ENSG00000130584	ZBTB46	1.1488	0.12148	0.25064	0.0418264	0.023814	0.0286284	0.102751	42	53	53	D1	GI. colon, transverse (GTEx)	EpiXcan	0.999036	colon_transverse	0.999981
1133	ENSG00000168763	CNNM3	-1.14847	-0.0747449	0.250776	0.0807137	0.0311798	0.0139623	0.0537916	27	33	33	D1	GI. colon, transverse (GTEx)	EpiXcan	0.999036	colon_transverse	0.999981
1134	ENSG00000164338	UTP15	1.14775	0.125991	0.251073	0.0443808	0.0787573	6.10826e-05	0.000352653	31	39	39	D1	GI. colon, transverse (GTEx)	EpiXcan	0.999036	colon_transverse	0.999981
1135	ENSG00000008018	PSMB1	-1.14564	-0.124911	0.251946	0.0348626	0.0479291	0.00203674	0.00908013	8	10	10	D1	GI. colon, transverse (GTEx)	EpiXcan	0.999036	colon_transverse	0.999981
1136	ENSG00000138085	ATRAID	-1.14463	-0.115591	0.252362	0.0338619	0.192407	7.0171e-11	9.39672e-10	28	35	35	D1	GI. colon, transverse (GTEx)	EpiXcan	0.999036	colon_transverse	0.999981
1137	ENSG00000172613	RAD9A	1.14374	0.0497627	0.252733	0.112916	0.150227	1.73795e-08	1.70369e-07	33	39	39	D1	GI. colon, transverse (GTEx)	EpiXcan	0.999036	colon_transverse	0.999981
1138	ENSG00000244219	TMEM225B	1.14299	0.156154	0.253043	0.0208488	0.0125421	0.118348	0.35716	9	11	11	D1	GI. colon, transverse (GTEx)	EpiXcan	0.999036	colon_transverse	0.999981
1139	ENSG00000197822	OCLN	-1.14249	-0.111364	0.253251	0.053237	0.0326728	0.0118152	0.0463089	40	60	60	D1	GI. colon, transverse (GTEx)	EpiXcan	0.999036	colon_transverse	0.999981
1140	ENSG00000213676	ATF6B	-1.14185	-0.105907	0.253517	0.0629978	0.0527434	0.0010746	0.00503944	26	30	30	D1	GI. colon, transverse (GTEx)	EpiXcan	0.999036	colon_transverse	0.999981
1141	ENSG00000087263	OGFOD1	1.14157	0.118311	0.253635	0.0266767	0.0857445	2.65924e-05	0.000162147	17	21	21	D1	GI. colon, transverse (GTEx)	EpiXcan	0.999036	colon_transverse	0.999981
1142	ENSG00000165637	VDAC2	1.14137	0.102383	0.253716	0.043951	0.120258	3.75062e-07	3.03078e-06	6	9	9	D1	GI. colon, transverse (GTEx)	EpiXcan	0.999036	colon_transverse	0.999981
1143	ENSG00000107742	SPOCK2	1.14044	0.152769	0.254105	0.0199997	0.0323209	0.0122404	0.0478018	19	23	23	D1	GI. colon, transverse (GTEx)	EpiXcan	0.999036	colon_transverse	0.999981
1144	ENSG00000242173	ARHGDIG	-1.14027	-0.0815667	0.254173	0.155712	0.115406	1.05401e-06	7.88085e-06	43	51	51	D1	GI. colon, transverse (GTEx)	EpiXcan	0.999036	colon_transverse	0.999981
1145	ENSG00000140104	C14orf79	1.13959	0.051802	0.254457	0.163262	0.373121	1.4569e-22	5.31615e-21	5	7	7	D1	GI. colon, transverse (GTEx)	EpiXcan	0.999036	colon_transverse	0.999981
1146	ENSG00000116783	TNNI3K	1.139	0.064938	0.254703	0.106796	0.255125	6.55489e-15	1.26164e-13	8	10	10	D1	GI. colon, transverse (GTEx)	EpiXcan	0.999036	colon_transverse	0.999981
1147	ENSG00000007062	PROM1	-1.13892	-0.0902148	0.254737	0.0565702	0.0213833	0.0350359	0.123069	49	54	54	D1	GI. colon, transverse (GTEx)	EpiXcan	0.999036	colon_transverse	0.999981
1148	ENSG00000158987	RAPGEF6	-1.13863	-0.121893	0.254856	0.0332898	0.0396136	0.00546486	0.0226214	10	15	15	D1	GI. colon, transverse (GTEx)	EpiXcan	0.999036	colon_transverse	0.999981
1149	ENSG00000196196	HRCT1	-1.1386	-0.0542935	0.254869	0.16621	0.316096	1.04763e-18	2.78019e-17	25	28	28	D1	GI. colon, transverse (GTEx)	EpiXcan	0.999036	colon_transverse	0.999981
1150	ENSG00000111962	UST	-1.13835	-0.114267	0.254974	0.0584095	0.034303	0.00964948	0.0384443	44	49	49	D1	GI. colon, transverse (GTEx)	EpiXcan	0.999036	colon_transverse	0.999981
1151	ENSG00000197622	CDC42SE1	1.13717	0.224635	0.255466	0.0112936	0.086118	2.09882e-05	0.000130263	11	16	16	D1	GI. colon, transverse (GTEx)	EpiXcan	0.999036	colon_transverse	0.999981
1152	ENSG00000136810	TXN	-1.13715	-0.143013	0.255475	0.0335693	0.0589341	0.000528258	0.00260174	7	10	10	D1	GI. colon, transverse (GTEx)	EpiXcan	0.999036	colon_transverse	0.999981
1153	ENSG00000116353	MECR	-1.1368	-0.138682	0.255621	0.043666	0.105923	2.47666e-06	1.7465e-05	49	58	58	D1	GI. colon, transverse (GTEx)	EpiXcan	0.999036	colon_transverse	0.999981
1154	ENSG00000141076	UTP4	-1.13632	-0.0529661	0.255823	0.136095	0.254809	6.90946e-16	1.43856e-14	20	22	22	D1	GI. colon, transverse (GTEx)	EpiXcan	0.999036	colon_transverse	0.999981
1155	ENSG00000005700	IBTK	-1.1341	-0.216495	0.256753	0.0123485	0.0395157	0.00446636	0.0187149	6	6	6	D1	GI. colon, transverse (GTEx)	EpiXcan	0.999036	colon_transverse	0.999981
1156	ENSG00000058272	PPP1R12A	1.13403	0.183744	0.256781	0.0336073	0.0342106	0.010064	0.0399368	36	45	45	D1	GI. colon, transverse (GTEx)	EpiXcan	0.999036	colon_transverse	0.999981
1157	ENSG00000107854	TNKS2	-1.13356	-0.0953317	0.256978	0.0510334	0.193636	4.33787e-11	5.97075e-10	19	22	22	D1	GI. colon, transverse (GTEx)	EpiXcan	0.999036	colon_transverse	0.999981
1158	ENSG00000132294	EFR3A	1.133	0.0914621	0.257216	0.0572951	0.144623	2.87062e-08	2.69592e-07	16	18	18	D1	GI. colon, transverse (GTEx)	EpiXcan	0.999036	colon_transverse	0.999981
1159	ENSG00000078814	MYH7B	1.13287	0.10481	0.257267	0.0385109	0.096666	6.30309e-06	4.23186e-05	20	25	25	D1	GI. colon, transverse (GTEx)	EpiXcan	0.999036	colon_transverse	0.999981
1160	ENSG00000256383	AC020910.2	-1.13182	-0.279496	0.257708	0.00683964	0.0774148	8.56595e-05	0.000483391	8	12	12	D1	GI. colon, transverse (GTEx)	EpiXcan	0.999036	colon_transverse	0.999981
1161	ENSG00000102890	ELMO3	1.13146	0.167783	0.257863	0.0219071	0.0361705	0.00788514	0.0318589	4	4	4	D1	GI. colon, transverse (GTEx)	EpiXcan	0.999036	colon_transverse	0.999981
1162	ENSG00000114857	NKTR	-1.12836	-0.104085	0.259167	0.0429844	0.119752	6.23285e-07	4.83849e-06	5	7	7	D1	GI. colon, transverse (GTEx)	EpiXcan	0.999036	colon_transverse	0.999981
1163	ENSG00000107745	MICU1	-1.12831	-0.382937	0.259189	0.00301669	0.0572475	0.000749457	0.00359883	4	7	7	D1	GI. colon, transverse (GTEx)	EpiXcan	0.999036	colon_transverse	0.999981
1164	ENSG00000225889	AC012368.1	1.12825	0.132208	0.259212	0.0235384	0.0108865	0.149827	0.432149	16	22	22	D1	GI. colon, transverse (GTEx)	EpiXcan	0.999036	colon_transverse	0.999981
1165	ENSG00000168306	ACOX2	1.12823	0.108395	0.259224	0.0476675	0.0183782	0.0604049	0.199724	32	38	38	D1	GI. colon, transverse (GTEx)	EpiXcan	0.999036	colon_transverse	0.999981
1166	ENSG00000138193	PLCE1	1.12759	0.253925	0.259493	0.00788316	0.0174495	0.064087	0.210351	3	3	3	D1	GI. colon, transverse (GTEx)	EpiXcan	0.999036	colon_transverse	0.999981
1167	ENSG00000106066	CPVL	1.12649	0.0936097	0.259957	0.0587287	0.14512	1.86266e-08	1.81121e-07	12	17	17	D1	GI. colon, transverse (GTEx)	EpiXcan	0.999036	colon_transverse	0.999981
1168	ENSG00000164144	ARFIP1	1.12606	0.0677864	0.260142	0.107006	0.287326	7.86955e-17	1.7728e-15	31	41	41	D1	GI. colon, transverse (GTEx)	EpiXcan	0.999036	colon_transverse	0.999981
1169	ENSG00000100304	TTLL12	-1.12537	-0.0827804	0.260434	0.0739916	0.12942	1.55031e-07	1.32538e-06	26	37	37	D1	GI. colon, transverse (GTEx)	EpiXcan	0.999036	colon_transverse	0.999981
1170	ENSG00000111581	NUP107	1.12526	0.0406572	0.260478	0.266022	0.382605	2.39313e-23	9.13692e-22	53	58	58	D1	GI. colon, transverse (GTEx)	EpiXcan	0.999036	colon_transverse	0.999981
1171	ENSG00000160447	PKN3	1.12501	0.161671	0.260584	0.0194598	0.113043	4.01088e-07	3.23176e-06	11	14	14	D1	GI. colon, transverse (GTEx)	EpiXcan	0.999036	colon_transverse	0.999981
1172	ENSG00000163281	GNPDA2	1.12394	0.0554988	0.261037	0.130855	0.342097	2.40102e-20	7.29787e-19	4	5	5	D1	GI. colon, transverse (GTEx)	EpiXcan	0.999036	colon_transverse	0.999981
1173	ENSG00000196821	C6orf106	-1.12384	-0.0611318	0.261083	0.107812	0.0996475	5.24236e-06	3.55547e-05	22	28	28	D1	GI. colon, transverse (GTEx)	EpiXcan	0.999036	colon_transverse	0.999981
1174	ENSG00000070087	PFN2	1.12366	0.115729	0.261158	0.037793	0.131721	1.53797e-07	1.31563e-06	25	29	29	D1	GI. colon, transverse (GTEx)	EpiXcan	0.999036	colon_transverse	0.999981
1175	ENSG00000161980	POLR3K	1.12227	0.122562	0.261748	0.0727128	0.158416	6.05646e-09	6.30016e-08	17	27	27	D1	GI. colon, transverse (GTEx)	EpiXcan	0.999036	colon_transverse	0.999981
1176	ENSG00000182568	SATB1	1.12039	0.170746	0.262546	0.0149703	0.0685578	0.000235412	0.00123543	2	3	3	D1	GI. colon, transverse (GTEx)	EpiXcan	0.999036	colon_transverse	0.999981
1177	ENSG00000005469	CROT	1.12027	0.0755092	0.262598	0.0825055	0.146455	1.52001e-08	1.50094e-07	34	39	39	D1	GI. colon, transverse (GTEx)	EpiXcan	0.999036	colon_transverse	0.999981
1178	ENSG00000262728	AC123768.3	-1.11991	-0.055256	0.262754	0.137834	0.125377	2.36946e-07	1.97038e-06	71	87	87	D1	GI. colon, transverse (GTEx)	EpiXcan	0.999036	colon_transverse	0.999981
1179	ENSG00000122085	MTERF4	1.11932	0.110258	0.263004	0.032352	0.299831	4.69474e-19	1.28232e-17	15	23	23	D1	GI. colon, transverse (GTEx)	EpiXcan	0.999036	colon_transverse	0.999981
1180	ENSG00000087008	ACOX3	-1.11917	-0.165915	0.263068	0.0166432	0.0443822	0.00306888	0.0132352	10	13	13	D1	GI. colon, transverse (GTEx)	EpiXcan	0.999036	colon_transverse	0.999981
1181	ENSG00000132436	FIGNL1	1.11904	0.0368109	0.263125	0.315151	0.48207	6.4198e-32	4.30403e-30	33	39	39	D1	GI. colon, transverse (GTEx)	EpiXcan	0.999036	colon_transverse	0.999981
1182	ENSG00000136982	DSCC1	-1.11845	-0.0554719	0.263373	0.124185	0.21545	2.40839e-12	3.79172e-11	48	58	58	D1	GI. colon, transverse (GTEx)	EpiXcan	0.999036	colon_transverse	0.999981
1183	ENSG00000153993	SEMA3D	1.11794	0.114546	0.263591	0.0479047	0.0182891	0.0523773	0.176633	45	55	55	D1	GI. colon, transverse (GTEx)	EpiXcan	0.999036	colon_transverse	0.999981
1184	ENSG00000229980	TOB1-AS1	-1.11757	-0.0932075	0.263749	0.0487119	0.100689	3.98436e-06	2.75019e-05	4	4	4	D1	GI. colon, transverse (GTEx)	EpiXcan	0.999036	colon_transverse	0.999981
1185	ENSG00000204176	SYT15	1.11719	0.0881897	0.263913	0.0307681	0.0963174	2.02427e-06	1.44863e-05	53	69	69	D1	GI. colon, transverse (GTEx)	EpiXcan	0.999036	colon_transverse	0.999981
1186	ENSG00000172123	SLFN12	-1.11623	-0.0932273	0.264323	0.0621128	0.0838631	3.41472e-05	0.0002043	21	26	26	D1	GI. colon, transverse (GTEx)	EpiXcan	0.999036	colon_transverse	0.999981
1187	ENSG00000104518	GSDMD	-1.11605	-0.128504	0.264402	0.0221689	0.135777	5.26183e-08	4.76284e-07	6	10	10	D1	GI. colon, transverse (GTEx)	EpiXcan	0.999036	colon_transverse	0.999981
1188	ENSG00000174775	HRAS	1.11603	0.083649	0.26441	0.07736	0.136203	8.52147e-08	7.52855e-07	21	24	24	D1	GI. colon, transverse (GTEx)	EpiXcan	0.999036	colon_transverse	0.999981
1189	ENSG00000115486	GGCX	1.11559	0.140637	0.264599	0.0192873	0.120832	4.94777e-07	3.91684e-06	10	14	14	D1	GI. colon, transverse (GTEx)	EpiXcan	0.999036	colon_transverse	0.999981
1190	ENSG00000179921	GPBAR1	1.11541	0.365322	0.264676	0.0062188	0.0492345	0.00183559	0.00823313	8	12	12	D1	GI. colon, transverse (GTEx)	EpiXcan	0.999036	colon_transverse	0.999981
1191	ENSG00000182511	FES	-1.11364	-0.0929255	0.265436	0.0531319	0.111793	1.66e-06	1.20082e-05	13	18	18	D1	GI. colon, transverse (GTEx)	EpiXcan	0.999036	colon_transverse	0.999981
1192	ENSG00000204351	SKIV2L	1.11308	0.0502762	0.265675	0.224346	0.400324	1.07426e-24	4.54757e-23	22	25	25	D1	GI. colon, transverse (GTEx)	EpiXcan	0.999036	colon_transverse	0.999981
1193	ENSG00000069974	RAB27A	1.1121	0.301498	0.266095	0.00515069	0.0239795	0.0262975	0.0954861	2	2	2	D1	GI. colon, transverse (GTEx)	EpiXcan	0.999036	colon_transverse	0.999981
1194	ENSG00000152942	RAD17	1.1118	0.245551	0.266223	0.0124726	0.0501617	0.00154679	0.0070598	5	5	5	D1	GI. colon, transverse (GTEx)	EpiXcan	0.999036	colon_transverse	0.999981
1195	ENSG00000108784	NAGLU	-1.11141	-0.146331	0.266392	0.0195207	0.0959944	1.07023e-05	6.933e-05	5	5	5	D1	GI. colon, transverse (GTEx)	EpiXcan	0.999036	colon_transverse	0.999981
1196	ENSG00000124215	CDH26	1.11099	0.105856	0.266572	0.0509477	0.0170227	0.0685532	0.223077	40	48	48	D1	GI. colon, transverse (GTEx)	EpiXcan	0.999036	colon_transverse	0.999981
1197	ENSG00000171497	PPID	1.11041	0.0622006	0.266821	0.0847075	0.172326	1.29242e-09	1.47112e-08	24	32	32	D1	GI. colon, transverse (GTEx)	EpiXcan	0.999036	colon_transverse	0.999981
1198	ENSG00000159173	TNNI1	1.10964	0.114354	0.267154	0.0303887	0.135315	5.99461e-08	5.39824e-07	11	12	12	D1	GI. colon, transverse (GTEx)	EpiXcan	0.999036	colon_transverse	0.999981
1199	ENSG00000172809	RPL38	1.10943	0.414956	0.267247	0.00305108	0.0104553	0.156202	0.44631	5	7	7	D1	GI. colon, transverse (GTEx)	EpiXcan	0.999036	colon_transverse	0.999981
1200	ENSG00000272977	AL008721.2	1.10935	0.049718	0.267277	0.203735	0.436494	4.27355e-29	2.42433e-27	8	11	11	D1	GI. colon, transverse (GTEx)	EpiXcan	0.999036	colon_transverse	0.999981
1201	ENSG00000083937	CHMP2B	-1.10921	-0.150671	0.26734	0.0195853	0.0350507	0.00828625	0.0333449	13	15	15	D1	GI. colon, transverse (GTEx)	EpiXcan	0.999036	colon_transverse	0.999981
1202	ENSG00000182093	WRB	1.10913	0.103639	0.267375	0.035523	0.102559	3.01916e-06	2.11311e-05	10	16	16	D1	GI. colon, transverse (GTEx)	EpiXcan	0.999036	colon_transverse	0.999981
1203	ENSG00000234072	AC074117.1	-1.10912	-0.155852	0.267379	0.0177842	0.0151808	0.0903098	0.282649	19	29	29	D1	GI. colon, transverse (GTEx)	EpiXcan	0.999036	colon_transverse	0.999981
1204	ENSG00000160117	ANKLE1	1.1079	0.111251	0.267906	0.0374061	0.134985	5.51243e-08	4.98323e-07	18	22	22	D1	GI. colon, transverse (GTEx)	EpiXcan	0.999036	colon_transverse	0.999981
1205	ENSG00000221944	TIGD1	-1.10779	-0.109155	0.267954	0.0422419	0.12166	4.95751e-07	3.92234e-06	8	8	8	D1	GI. colon, transverse (GTEx)	EpiXcan	0.999036	colon_transverse	0.999981
1206	ENSG00000127463	EMC1	1.10774	0.0432403	0.267974	0.194347	0.227213	5.63384e-14	1.01207e-12	93	110	110	D1	GI. colon, transverse (GTEx)	EpiXcan	0.999036	colon_transverse	0.999981
1207	ENSG00000122756	CNTFR	1.10751	0.102985	0.268075	0.049924	0.0771814	6.27429e-05	0.000361643	9	10	10	D1	GI. colon, transverse (GTEx)	EpiXcan	0.999036	colon_transverse	0.999981
1208	ENSG00000250312	ZNF718	-1.10604	-0.0702888	0.268708	0.0865941	0.210473	7.51322e-12	1.11995e-10	16	19	19	D1	GI. colon, transverse (GTEx)	EpiXcan	0.999036	colon_transverse	0.999981
1209	ENSG00000135407	AVIL	-1.10505	-0.172381	0.269138	0.0214511	0.0234558	0.0267634	0.0968412	14	15	15	D1	GI. colon, transverse (GTEx)	EpiXcan	0.999036	colon_transverse	0.999981
1210	ENSG00000085733	CTTN	-1.10461	-0.409597	0.269326	0.00522915	0.0573786	0.000557283	0.00273604	6	8	8	D1	GI. colon, transverse (GTEx)	EpiXcan	0.999036	colon_transverse	0.999981
1211	ENSG00000132321	IQCA1	-1.10449	-0.154149	0.269382	0.0259139	0.124432	2.01061e-07	1.69409e-06	4	4	4	D1	GI. colon, transverse (GTEx)	EpiXcan	0.999036	colon_transverse	0.999981
1212	ENSG00000160307	S100B	1.10443	0.140376	0.269405	0.0233866	0.0611961	0.00050811	0.00250957	10	12	12	D1	GI. colon, transverse (GTEx)	EpiXcan	0.999036	colon_transverse	0.999981
1213	ENSG00000170049	KCNAB3	1.10362	0.136716	0.269759	0.0223529	0.0310529	0.0124809	0.0486188	6	7	7	D1	GI. colon, transverse (GTEx)	EpiXcan	0.999036	colon_transverse	0.999981
1214	ENSG00000130164	LDLR	1.1031	0.11855	0.269986	0.0447285	0.0187415	0.0577963	0.192407	33	38	38	D1	GI. colon, transverse (GTEx)	EpiXcan	0.999036	colon_transverse	0.999981
1215	ENSG00000004897	CDC27	1.10307	0.101561	0.269995	0.0563026	0.0756883	0.000100556	0.000560011	20	24	24	D1	GI. colon, transverse (GTEx)	EpiXcan	0.999036	colon_transverse	0.999981
1216	ENSG00000060138	YBX3	-1.10252	-0.133898	0.270234	0.0275115	0.047007	0.00199251	0.00889142	12	17	17	D1	GI. colon, transverse (GTEx)	EpiXcan	0.999036	colon_transverse	0.999981
1217	ENSG00000204054	LINC00963	1.10201	0.141857	0.270459	0.0377098	0.0906634	1.0693e-05	6.93015e-05	6	7	7	D1	GI. colon, transverse (GTEx)	EpiXcan	0.999036	colon_transverse	0.999981
1218	ENSG00000148803	FUOM	1.1009	0.161623	0.270942	0.0200258	0.0207009	0.0429658	0.147884	13	15	15	D1	GI. colon, transverse (GTEx)	EpiXcan	0.999036	colon_transverse	0.999981
1219	ENSG00000113621	TXNDC15	1.10076	0.0797351	0.271002	0.0743032	0.0764069	6.75933e-05	0.000387686	22	27	27	D1	GI. colon, transverse (GTEx)	EpiXcan	0.999036	colon_transverse	0.999981
1220	ENSG00000078043	PIAS2	-1.10067	-0.0912499	0.27104	0.0490495	0.118439	8.11531e-07	6.17998e-06	28	34	34	D1	GI. colon, transverse (GTEx)	EpiXcan	0.999036	colon_transverse	0.999981
1221	ENSG00000121892	PDS5A	1.10014	0.119303	0.27127	0.0274766	0.0306758	0.01483	0.0568375	20	26	26	D1	GI. colon, transverse (GTEx)	EpiXcan	0.999036	colon_transverse	0.999981
1222	ENSG00000138621	PPCDC	-1.09979	-0.077763	0.271424	0.0746027	0.187655	5.44573e-11	7.40112e-10	13	14	14	D1	GI. colon, transverse (GTEx)	EpiXcan	0.999036	colon_transverse	0.999981
1223	ENSG00000175061	LRRC75A-AS1	1.09963	0.0774413	0.271493	0.123521	0.290097	6.84453e-17	1.54686e-15	17	24	24	D1	GI. colon, transverse (GTEx)	EpiXcan	0.999036	colon_transverse	0.999981
1224	ENSG00000254682	AP002387.1	1.09819	0.0539104	0.27212	0.201031	0.475621	2.58387e-34	2.02263e-32	25	32	32	D1	GI. colon, transverse (GTEx)	EpiXcan	0.999036	colon_transverse	0.999981
1225	ENSG00000203727	SAMD5	-1.09801	-0.149452	0.2722	0.0181738	0.169933	1.71214e-09	1.92078e-08	10	15	15	D1	GI. colon, transverse (GTEx)	EpiXcan	0.999036	colon_transverse	0.999981
1226	ENSG00000169629	RGPD8	-1.09762	-0.0438048	0.272371	0.26986	0.619945	1.49611e-48	3.61439e-46	27	34	34	D1	GI. colon, transverse (GTEx)	EpiXcan	0.999036	colon_transverse	0.999981
1227	ENSG00000267080	ASB16-AS1	-1.09692	-0.119667	0.272675	0.0314475	0.0885445	1.7023e-05	0.000107493	12	15	15	D1	GI. colon, transverse (GTEx)	EpiXcan	0.999036	colon_transverse	0.999981
1228	ENSG00000110057	UNC93B1	1.09607	0.0883994	0.273048	0.069615	0.0404694	0.00518493	0.021539	18	24	24	D1	GI. colon, transverse (GTEx)	EpiXcan	0.999036	colon_transverse	0.999981
1229	ENSG00000121022	COPS5	-1.09593	-0.257112	0.27311	0.00389207	0.011761	0.128102	0.381502	2	2	2	D1	GI. colon, transverse (GTEx)	EpiXcan	0.999036	colon_transverse	0.999981
1230	ENSG00000180902	D2HGDH	-1.0956	-0.0417845	0.273253	0.279873	0.526933	1.55159e-36	1.39364e-34	29	37	37	D1	GI. colon, transverse (GTEx)	EpiXcan	0.999036	colon_transverse	0.999981
1231	ENSG00000144057	ST6GAL2	-1.0955	-0.0894367	0.273297	0.0539343	0.0612537	0.000320689	0.00163937	55	72	72	D1	GI. colon, transverse (GTEx)	EpiXcan	0.999036	colon_transverse	0.999981
1232	ENSG00000070718	AP3M2	-1.0949	-0.114727	0.27356	0.0351457	0.293617	2.54598e-17	5.93581e-16	13	19	19	D1	GI. colon, transverse (GTEx)	EpiXcan	0.999036	colon_transverse	0.999981
1233	ENSG00000083093	PALB2	1.09474	0.0858492	0.273632	0.137324	0.0232959	0.0324481	0.114872	92	106	106	D1	GI. colon, transverse (GTEx)	EpiXcan	0.999036	colon_transverse	0.999981
1234	ENSG00000140836	ZFHX3	1.09462	0.0978076	0.273682	0.0438769	0.0328892	0.0109084	0.0430076	24	29	29	D1	GI. colon, transverse (GTEx)	EpiXcan	0.999036	colon_transverse	0.999981
1235	ENSG00000154174	TOMM70	-1.09422	-0.117578	0.27386	0.028108	0.0654981	0.000222271	0.00117305	8	8	8	D1	GI. colon, transverse (GTEx)	EpiXcan	0.999036	colon_transverse	0.999981
1236	ENSG00000182272	B4GALNT4	1.094	0.10525	0.273954	0.0479566	0.0377962	0.00610284	0.0250111	30	42	42	D1	GI. colon, transverse (GTEx)	EpiXcan	0.999036	colon_transverse	0.999981
1237	ENSG00000127914	AKAP9	-1.09398	-0.11843	0.273966	0.0447234	0.0119368	0.126475	0.37773	32	35	35	D1	GI. colon, transverse (GTEx)	EpiXcan	0.999036	colon_transverse	0.999981
1238	ENSG00000109667	SLC2A9	-1.09264	-0.106707	0.274554	0.0446941	0.0135999	0.106471	0.32602	23	25	25	D1	GI. colon, transverse (GTEx)	EpiXcan	0.999036	colon_transverse	0.999981
1239	ENSG00000103174	NAGPA	-1.09251	-0.0937523	0.274607	0.120806	0.154386	5.52625e-09	5.79594e-08	41	48	48	D1	GI. colon, transverse (GTEx)	EpiXcan	0.999036	colon_transverse	0.999981
1240	ENSG00000008517	IL32	1.09243	0.206854	0.274646	0.015698	0.0492996	0.00175421	0.00791628	65	70	70	D1	GI. colon, transverse (GTEx)	EpiXcan	0.999036	colon_transverse	0.999981
1241	ENSG00000205464	ATP6AP1L	1.09196	0.0362648	0.274849	0.298945	0.607056	9.76156e-47	1.9823e-44	36	45	45	D1	GI. colon, transverse (GTEx)	EpiXcan	0.999036	colon_transverse	0.999981
1242	ENSG00000268225	AC010487.1	1.09181	0.0906869	0.274916	0.0661405	0.161305	3.15122e-09	3.41492e-08	38	47	47	D1	GI. colon, transverse (GTEx)	EpiXcan	0.999036	colon_transverse	0.999981
1243	ENSG00000181315	ZNF322	1.09162	0.117566	0.274998	0.0377492	0.103073	4.65242e-06	3.17844e-05	6	6	6	D1	GI. colon, transverse (GTEx)	EpiXcan	0.999036	colon_transverse	0.999981
1244	ENSG00000105576	TNPO2	-1.09129	-0.111619	0.275145	0.0330405	0.0734182	0.000130156	0.000712123	7	9	9	D1	GI. colon, transverse (GTEx)	EpiXcan	0.999036	colon_transverse	0.999981
1245	ENSG00000113971	NPHP3	1.09002	0.0351617	0.275703	0.304623	0.415445	3.1508e-26	1.4865e-24	63	71	71	D1	GI. colon, transverse (GTEx)	EpiXcan	0.999036	colon_transverse	0.999981
1246	ENSG00000113812	ACTR8	-1.08975	-0.162793	0.275823	0.0188674	0.102613	5.22706e-06	3.54681e-05	8	11	11	D1	GI. colon, transverse (GTEx)	EpiXcan	0.999036	colon_transverse	0.999981
1247	ENSG00000141934	PLPP2	1.08908	0.134134	0.276117	0.0430579	0.0850533	2.80627e-05	0.000170592	13	18	18	D1	GI. colon, transverse (GTEx)	EpiXcan	0.999036	colon_transverse	0.999981
1248	ENSG00000215375	MYL5	-1.08901	-0.283089	0.276151	0.0112426	0.0127672	0.118257	0.35704	3	5	5	D1	GI. colon, transverse (GTEx)	EpiXcan	0.999036	colon_transverse	0.999981
1249	ENSG00000101353	MROH8	-1.08756	-0.0822529	0.276791	0.107697	0.169288	1.2887e-09	1.46926e-08	28	31	31	D1	GI. colon, transverse (GTEx)	EpiXcan	0.999036	colon_transverse	0.999981
1250	ENSG00000080608	PUM3	1.08751	0.359758	0.276812	0.00488944	0.010096	0.161018	0.456902	4	4	4	D1	GI. colon, transverse (GTEx)	EpiXcan	0.999036	colon_transverse	0.999981
1251	ENSG00000184381	PLA2G6	-1.08734	-0.15896	0.276886	0.0245055	0.0415814	0.00414418	0.0174641	29	34	34	D1	GI. colon, transverse (GTEx)	EpiXcan	0.999036	colon_transverse	0.999981
1252	ENSG00000197444	OGDHL	1.08733	0.744284	0.276892	0.000816967	0.117363	4.53931e-07	3.62214e-06	2	3	3	D1	GI. colon, transverse (GTEx)	EpiXcan	0.999036	colon_transverse	0.999981
1253	ENSG00000165801	ARHGEF40	1.08559	0.0552583	0.277658	0.146437	0.285896	1.37757e-16	3.0542e-15	6	9	9	D1	GI. colon, transverse (GTEx)	EpiXcan	0.999036	colon_transverse	0.999981
1254	ENSG00000137700	SLC37A4	1.0849	1.85172	0.277968	0.000130024	0.0858759	2.88594e-05	0.000175131	2	4	4	D1	GI. colon, transverse (GTEx)	EpiXcan	0.999036	colon_transverse	0.999981
1255	ENSG00000170955	CAVIN3	1.08484	0.0681968	0.277994	0.109821	0.2779	9.84103e-17	2.20628e-15	11	14	14	D1	GI. colon, transverse (GTEx)	EpiXcan	0.999036	colon_transverse	0.999981
1256	ENSG00000152527	PLEKHH2	1.08478	0.0770526	0.278021	0.0724298	0.174652	5.63312e-10	6.75203e-09	16	18	18	D1	GI. colon, transverse (GTEx)	EpiXcan	0.999036	colon_transverse	0.999981
1257	ENSG00000073150	PANX2	-1.08429	-0.160918	0.278235	0.0213885	0.0188877	0.0535897	0.180374	17	19	19	D1	GI. colon, transverse (GTEx)	EpiXcan	0.999036	colon_transverse	0.999981
1258	ENSG00000250571	GLI4	1.0834	0.0673391	0.278632	0.111395	0.209031	8.61588e-12	1.2708e-10	26	34	34	D1	GI. colon, transverse (GTEx)	EpiXcan	0.999036	colon_transverse	0.999981
1259	ENSG00000124532	MRS2	-1.08326	-0.113359	0.278691	0.0304631	0.13391	9.11397e-08	7.99155e-07	6	9	9	D1	GI. colon, transverse (GTEx)	EpiXcan	0.999036	colon_transverse	0.999981
1260	ENSG00000213402	PTPRCAP	-1.08259	-0.0943254	0.278992	0.0582847	0.226754	9.66587e-13	1.57853e-11	10	16	16	D1	GI. colon, transverse (GTEx)	EpiXcan	0.999036	colon_transverse	0.999981
1261	ENSG00000266904	LINC00663	-1.08226	-0.0707136	0.279138	0.117863	0.214719	1.4488e-12	2.32007e-11	21	31	31	D1	GI. colon, transverse (GTEx)	EpiXcan	0.999036	colon_transverse	0.999981
1262	ENSG00000169567	HINT1	-1.08158	-0.0811071	0.279437	0.0839518	0.0227136	0.0334954	0.118251	41	44	44	D1	GI. colon, transverse (GTEx)	EpiXcan	0.999036	colon_transverse	0.999981
1263	ENSG00000143158	MPC2	-1.08116	-0.0878003	0.279626	0.0619663	0.094188	1.09669e-05	7.08475e-05	16	16	16	D1	GI. colon, transverse (GTEx)	EpiXcan	0.999036	colon_transverse	0.999981
1264	ENSG00000136098	NEK3	1.08107	0.0951817	0.279667	0.0526141	0.112556	1.52795e-06	1.11567e-05	6	6	6	D1	GI. colon, transverse (GTEx)	EpiXcan	0.999036	colon_transverse	0.999981
1265	ENSG00000244242	IFITM10	1.08075	0.296165	0.27981	0.00650026	0.107013	3.31404e-06	2.30682e-05	6	10	10	D1	GI. colon, transverse (GTEx)	EpiXcan	0.999036	colon_transverse	0.999981
1266	ENSG00000143321	HDGF	-1.08064	-0.408825	0.279857	0.00291135	0.0130549	0.109617	0.334485	6	8	8	D1	GI. colon, transverse (GTEx)	EpiXcan	0.999036	colon_transverse	0.999981
1267	ENSG00000272732	AC004982.1	1.07959	0.0657018	0.280327	0.074757	0.0896358	1.80183e-05	0.000113267	52	63	63	D1	GI. colon, transverse (GTEx)	EpiXcan	0.999036	colon_transverse	0.999981
1268	ENSG00000115687	PASK	-1.07942	-0.0998413	0.280399	0.0380734	0.128907	2.36699e-07	1.9695e-06	18	21	21	D1	GI. colon, transverse (GTEx)	EpiXcan	0.999036	colon_transverse	0.999981
1269	ENSG00000173517	PEAK1	-1.07912	-0.0740866	0.280533	0.0677464	0.182415	3.33672e-10	4.09048e-09	13	14	14	D1	GI. colon, transverse (GTEx)	EpiXcan	0.999036	colon_transverse	0.999981
1270	ENSG00000087206	UIMC1	-1.07879	-0.146218	0.280683	0.0302066	0.0831967	3.29708e-05	0.000198107	15	19	19	D1	GI. colon, transverse (GTEx)	EpiXcan	0.999036	colon_transverse	0.999981
1271	ENSG00000114735	HEMK1	1.07875	0.214044	0.280701	0.0155694	0.0924723	1.37609e-05	8.79641e-05	30	46	46	D1	GI. colon, transverse (GTEx)	EpiXcan	0.999036	colon_transverse	0.999981
1272	ENSG00000137802	MAPKBP1	1.07748	0.106117	0.281266	0.0319178	0.013146	0.11323	0.343862	12	14	14	D1	GI. colon, transverse (GTEx)	EpiXcan	0.999036	colon_transverse	0.999981
1273	ENSG00000177614	PGBD5	-1.07726	-0.0727002	0.281363	0.0823271	0.137513	5.88791e-08	5.30897e-07	39	44	44	D1	GI. colon, transverse (GTEx)	EpiXcan	0.999036	colon_transverse	0.999981
1274	ENSG00000239556	AC004951.2	-1.07721	-0.077046	0.281385	0.0602496	0.113343	9.57499e-07	7.22092e-06	30	35	35	D1	GI. colon, transverse (GTEx)	EpiXcan	0.999036	colon_transverse	0.999981
1275	ENSG00000259877	AC009113.1	1.07632	0.216691	0.281784	0.0237425	0.0304238	0.0134564	0.0521148	21	28	28	D1	GI. colon, transverse (GTEx)	EpiXcan	0.999036	colon_transverse	0.999981
1276	ENSG00000070371	CLTCL1	1.07534	0.073735	0.282222	0.087458	0.233513	1.27239e-13	2.23137e-12	36	44	44	D1	GI. colon, transverse (GTEx)	EpiXcan	0.999036	colon_transverse	0.999981
1277	ENSG00000198105	ZNF248	1.07527	0.0794388	0.282255	0.0660787	0.175965	5.22806e-10	6.28803e-09	19	24	24	D1	GI. colon, transverse (GTEx)	EpiXcan	0.999036	colon_transverse	0.999981
1278	ENSG00000144736	SHQ1	1.07473	0.110137	0.282494	0.0319106	0.0686182	0.000162525	0.000876151	19	21	21	D1	GI. colon, transverse (GTEx)	EpiXcan	0.999036	colon_transverse	0.999981
1279	ENSG00000224870	AL391244.1	-1.07464	-0.0795165	0.282534	0.119252	0.150733	8.91907e-09	9.08241e-08	59	85	85	D1	GI. colon, transverse (GTEx)	EpiXcan	0.999036	colon_transverse	0.999981
1280	ENSG00000144868	TMEM108	-1.07436	-0.115929	0.28266	0.0379227	0.0569736	0.000743821	0.00357422	15	16	16	D1	GI. colon, transverse (GTEx)	EpiXcan	0.999036	colon_transverse	0.999981
1281	ENSG00000181638	ZFP41	1.07364	0.512643	0.282982	0.00181529	0.0333914	0.0109903	0.0432573	4	5	5	D1	GI. colon, transverse (GTEx)	EpiXcan	0.999036	colon_transverse	0.999981
1282	ENSG00000215193	PEX26	-1.07349	-0.452826	0.28305	0.0060459	0.0103307	0.160284	0.455295	4	7	7	D1	GI. colon, transverse (GTEx)	EpiXcan	0.999036	colon_transverse	0.999981
1283	ENSG00000228649	SNHG26	1.07272	0.111142	0.283399	0.0375792	0.144664	3.08214e-08	2.87721e-07	13	15	15	D1	GI. colon, transverse (GTEx)	EpiXcan	0.999036	colon_transverse	0.999981
1284	ENSG00000261801	LOXL1-AS1	1.07238	0.135253	0.283549	0.0218697	0.177138	7.37419e-10	8.69757e-09	6	8	8	D1	GI. colon, transverse (GTEx)	EpiXcan	0.999036	colon_transverse	0.999981
1285	ENSG00000232637	WI2-3658N16.1	-1.07129	-0.406587	0.284041	0.00454562	0.469601	1.23355e-32	8.77387e-31	6	26	26	D1	GI. colon, transverse (GTEx)	EpiXcan	0.999036	colon_transverse	0.999981
1286	ENSG00000172247	C1QTNF4	1.07094	0.0597274	0.284195	0.141682	0.257205	2.13855e-15	4.29303e-14	16	19	19	D1	GI. colon, transverse (GTEx)	EpiXcan	0.999036	colon_transverse	0.999981
1287	ENSG00000178222	RNF212	1.07049	0.104802	0.284401	0.0342343	0.109916	2.20679e-06	1.56565e-05	25	32	32	D1	GI. colon, transverse (GTEx)	EpiXcan	0.999036	colon_transverse	0.999981
1288	ENSG00000067533	RRP15	-1.06919	-0.126668	0.284985	0.0314365	0.140327	4.49335e-08	4.09933e-07	7	8	8	D1	GI. colon, transverse (GTEx)	EpiXcan	0.999036	colon_transverse	0.999981
1289	ENSG00000204228	HSD17B8	1.06814	0.156652	0.285457	0.0261358	0.0152147	0.0880896	0.276876	69	82	82	D1	GI. colon, transverse (GTEx)	EpiXcan	0.999036	colon_transverse	0.999981
1290	ENSG00000139998	RAB15	1.06719	0.116303	0.285887	0.0316336	0.0357708	0.00819067	0.0329887	13	14	14	D1	GI. colon, transverse (GTEx)	EpiXcan	0.999036	colon_transverse	0.999981
1291	ENSG00000143036	SLC44A3	-1.06656	-0.127714	0.28617	0.0261019	0.0426781	0.00243306	0.0106705	12	14	14	D1	GI. colon, transverse (GTEx)	EpiXcan	0.999036	colon_transverse	0.999981
1292	ENSG00000196189	SEMA4A	-1.06627	-0.115875	0.2863	0.0351461	0.0687082	0.000209343	0.00110984	16	22	22	D1	GI. colon, transverse (GTEx)	EpiXcan	0.999036	colon_transverse	0.999981
1293	ENSG00000167747	C19orf48	1.0658	0.10134	0.286515	0.0400015	0.120675	5.90344e-07	4.6083e-06	9	10	10	D1	GI. colon, transverse (GTEx)	EpiXcan	0.999036	colon_transverse	0.999981
1294	ENSG00000130177	CDC16	-1.06511	-0.0774437	0.286828	0.0777976	0.319932	6.62763e-19	1.79825e-17	26	31	31	D1	GI. colon, transverse (GTEx)	EpiXcan	0.999036	colon_transverse	0.999981
1295	ENSG00000176124	DLEU1	-1.06487	-0.037616	0.286933	0.227435	0.0339333	0.00921851	0.036832	98	124	124	D1	GI. colon, transverse (GTEx)	EpiXcan	0.999036	colon_transverse	0.999981
1296	ENSG00000140575	IQGAP1	1.06477	0.0702224	0.28698	0.0815819	0.252597	1.47599e-14	2.76492e-13	20	24	24	D1	GI. colon, transverse (GTEx)	EpiXcan	0.999036	colon_transverse	0.999981
1297	ENSG00000152582	SPEF2	1.0647	0.205228	0.28701	0.0153006	0.0510361	0.00149868	0.00686032	9	9	9	D1	GI. colon, transverse (GTEx)	EpiXcan	0.999036	colon_transverse	0.999981
1298	ENSG00000215252	GOLGA8B	1.06444	0.0649754	0.287129	0.0670411	0.0724285	0.000145642	0.000790677	28	41	41	D1	GI. colon, transverse (GTEx)	EpiXcan	0.999036	colon_transverse	0.999981
1299	ENSG00000115306	SPTBN1	-1.06394	-0.109117	0.287357	0.039699	0.0917294	1.44586e-05	9.20878e-05	14	17	17	D1	GI. colon, transverse (GTEx)	EpiXcan	0.999036	colon_transverse	0.999981
1300	ENSG00000177426	TGIF1	-1.0639	-0.0400534	0.287372	0.215737	0.0155855	0.085057	0.26873	93	105	105	D1	GI. colon, transverse (GTEx)	EpiXcan	0.999036	colon_transverse	0.999981
1301	ENSG00000180481	GLIPR1L2	1.063	0.0320918	0.287781	0.39501	0.565049	1.06512e-43	1.5877e-41	10	13	13	D1	GI. colon, transverse (GTEx)	EpiXcan	0.999036	colon_transverse	0.999981
1302	ENSG00000197608	ZNF841	1.06253	0.183746	0.287995	0.011763	0.0106159	0.155216	0.443963	26	32	32	D1	GI. colon, transverse (GTEx)	EpiXcan	0.999036	colon_transverse	0.999981
1303	ENSG00000161692	DBF4B	-1.06244	-0.0477263	0.288038	0.17543	0.405084	8.84527e-26	3.99806e-24	16	19	19	D1	GI. colon, transverse (GTEx)	EpiXcan	0.999036	colon_transverse	0.999981
1304	ENSG00000107779	BMPR1A	1.06236	0.104997	0.28807	0.0684995	0.112735	5.23578e-07	4.12387e-06	47	60	60	D1	GI. colon, transverse (GTEx)	EpiXcan	0.999036	colon_transverse	0.999981
1305	ENSG00000102531	FNDC3A	1.06234	0.117285	0.288079	0.047626	0.0415996	0.00376901	0.0160035	39	46	46	D1	GI. colon, transverse (GTEx)	EpiXcan	0.999036	colon_transverse	0.999981
1306	ENSG00000117122	MFAP2	1.06231	0.681579	0.288093	0.000951047	0.0167638	0.0673989	0.219831	4	6	6	D1	GI. colon, transverse (GTEx)	EpiXcan	0.999036	colon_transverse	0.999981
1307	ENSG00000135845	PIGC	1.0623	0.0963047	0.288098	0.0456667	0.0736272	0.000126093	0.000691513	34	42	42	D1	GI. colon, transverse (GTEx)	EpiXcan	0.999036	colon_transverse	0.999981
1308	ENSG00000119782	FKBP1B	1.06136	0.156501	0.288525	0.0171821	0.107933	5.59804e-07	4.37722e-06	7	11	11	D1	GI. colon, transverse (GTEx)	EpiXcan	0.999036	colon_transverse	0.999981
1309	ENSG00000092203	TOX4	1.0609	0.203384	0.288736	0.0128958	0.125566	3.61053e-07	2.9277e-06	13	18	18	D1	GI. colon, transverse (GTEx)	EpiXcan	0.999036	colon_transverse	0.999981
1310	ENSG00000198598	MMP17	-1.06048	-0.230264	0.288927	0.00800455	0.0124168	0.120339	0.362309	2	2	2	D1	GI. colon, transverse (GTEx)	EpiXcan	0.999036	colon_transverse	0.999981
1311	ENSG00000175106	TVP23C	-1.05956	-0.0959632	0.289345	0.0445881	0.128221	1.16497e-07	1.01075e-06	9	12	12	D1	GI. colon, transverse (GTEx)	EpiXcan	0.999036	colon_transverse	0.999981
1312	ENSG00000178726	THBD	-1.0595	-0.0977723	0.289374	0.0499671	0.0247077	0.0258068	0.0939235	44	49	49	D1	GI. colon, transverse (GTEx)	EpiXcan	0.999036	colon_transverse	0.999981
1313	ENSG00000148110	MFSD14B	-1.05949	-0.082022	0.289378	0.058214	0.120626	4.73899e-07	3.77074e-06	26	30	30	D1	GI. colon, transverse (GTEx)	EpiXcan	0.999036	colon_transverse	0.999981
1314	ENSG00000154928	EPHB1	-1.05947	-0.0389222	0.289386	0.240883	0.524737	1.79455e-36	1.60161e-34	30	34	34	D1	GI. colon, transverse (GTEx)	EpiXcan	0.999036	colon_transverse	0.999981
1315	ENSG00000100749	VRK1	-1.05923	-0.108274	0.289495	0.0395742	0.0760053	7.06489e-05	0.000403889	32	41	41	D1	GI. colon, transverse (GTEx)	EpiXcan	0.999036	colon_transverse	0.999981
1316	ENSG00000057019	DCBLD2	-1.0581	-0.0861352	0.290008	0.0458536	0.025395	0.0225325	0.082759	47	50	50	D1	GI. colon, transverse (GTEx)	EpiXcan	0.999036	colon_transverse	0.999981
1317	ENSG00000091262	ABCC6	1.05772	0.102312	0.290184	0.0669758	0.13326	1.10476e-07	9.61481e-07	37	44	44	D1	GI. colon, transverse (GTEx)	EpiXcan	0.999036	colon_transverse	0.999981
1318	ENSG00000165819	METTL3	1.05761	0.102752	0.290232	0.0378823	0.0347712	0.00910502	0.0364201	20	28	28	D1	GI. colon, transverse (GTEx)	EpiXcan	0.999036	colon_transverse	0.999981
1319	ENSG00000219626	FAM228B	-1.05757	-0.0514795	0.290251	0.165124	0.257538	1.33362e-14	2.51842e-13	27	31	31	D1	GI. colon, transverse (GTEx)	EpiXcan	0.999036	colon_transverse	0.999981
1320	ENSG00000130270	ATP8B3	1.05746	0.810028	0.2903	0.00065932	0.021602	0.0419072	0.144632	1	2	2	D1	GI. colon, transverse (GTEx)	EpiXcan	0.999036	colon_transverse	0.999981
1321	ENSG00000172986	GXYLT2	1.057	0.0991824	0.290511	0.0384923	0.140962	2.72566e-08	2.56839e-07	23	28	28	D1	GI. colon, transverse (GTEx)	EpiXcan	0.999036	colon_transverse	0.999981
1322	ENSG00000125977	EIF2S2	-1.05603	-0.135864	0.290955	0.0236994	0.0175005	0.0587274	0.194905	21	24	24	D1	GI. colon, transverse (GTEx)	EpiXcan	0.999036	colon_transverse	0.999981
1323	ENSG00000141556	TBCD	-1.05473	-0.186031	0.291551	0.0158709	0.0267723	0.0203108	0.0755294	19	22	22	D1	GI. colon, transverse (GTEx)	EpiXcan	0.999036	colon_transverse	0.999981
1324	ENSG00000132824	SERINC3	-1.05467	-0.0609365	0.291577	0.120818	0.198662	5.94112e-12	8.96092e-11	13	15	15	D1	GI. colon, transverse (GTEx)	EpiXcan	0.999036	colon_transverse	0.999981
1325	ENSG00000111816	FRK	-1.05446	-0.067152	0.291673	0.0892878	0.173091	6.3945e-10	7.61902e-09	19	21	21	D1	GI. colon, transverse (GTEx)	EpiXcan	0.999036	colon_transverse	0.999981
1326	ENSG00000147853	AK3	1.0541	0.140539	0.291837	0.0356886	0.0955081	8.68921e-06	5.70006e-05	9	12	12	D1	GI. colon, transverse (GTEx)	EpiXcan	0.999036	colon_transverse	0.999981
1327	ENSG00000166200	COPS2	-1.05396	-0.264788	0.2919	0.0168087	0.0378427	0.0061669	0.0252662	1	1	1	D1	GI. colon, transverse (GTEx)	EpiXcan	0.999036	colon_transverse	0.999981
1328	ENSG00000196693	ZNF33B	-1.05325	-0.131002	0.292227	0.050279	0.102537	3.90141e-06	2.69692e-05	22	28	28	D1	GI. colon, transverse (GTEx)	EpiXcan	0.999036	colon_transverse	0.999981
1329	ENSG00000160695	VPS11	-1.05324	-0.100639	0.292232	0.0671957	0.184035	3.20325e-10	3.93718e-09	17	25	25	D1	GI. colon, transverse (GTEx)	EpiXcan	0.999036	colon_transverse	0.999981
1330	ENSG00000137312	FLOT1	-1.05201	-0.227845	0.292793	0.00837861	0.022283	0.0368808	0.128871	6	7	7	D1	GI. colon, transverse (GTEx)	EpiXcan	0.999036	colon_transverse	0.999981
1331	ENSG00000126214	KLC1	1.05153	0.22188	0.293015	0.00842917	0.0649891	0.000274974	0.00142279	9	11	11	D1	GI. colon, transverse (GTEx)	EpiXcan	0.999036	colon_transverse	0.999981
1332	ENSG00000171115	GIMAP8	1.05149	0.236384	0.293033	0.00828753	0.0167663	0.0672049	0.219249	5	6	6	D1	GI. colon, transverse (GTEx)	EpiXcan	0.999036	colon_transverse	0.999981
1333	ENSG00000131943	C19orf12	-1.05081	-0.132547	0.293347	0.0222772	0.0139048	0.101045	0.311517	13	13	13	D1	GI. colon, transverse (GTEx)	EpiXcan	0.999036	colon_transverse	0.999981
1334	ENSG00000249242	TMEM150C	1.05054	0.157192	0.293471	0.0393026	0.0228282	0.0345368	0.121499	18	29	29	D1	GI. colon, transverse (GTEx)	EpiXcan	0.999036	colon_transverse	0.999981
1335	ENSG00000273295	AP000350.6	1.05026	0.0518708	0.293598	0.146487	0.674295	5.65822e-58	3.44708e-55	7	12	12	D1	GI. colon, transverse (GTEx)	EpiXcan	0.999036	colon_transverse	0.999981
1336	ENSG00000166801	FAM111A	1.04958	0.0483561	0.293912	0.0925726	0.09153	1.60828e-05	0.000101831	31	37	37	D1	GI. colon, transverse (GTEx)	EpiXcan	0.999036	colon_transverse	0.999981
1337	ENSG00000153774	CFDP1	1.04889	0.0939391	0.294228	0.0413423	0.143232	2.80553e-08	2.64188e-07	10	14	14	D1	GI. colon, transverse (GTEx)	EpiXcan	0.999036	colon_transverse	0.999981
1338	ENSG00000272645	GTF2IP20	-1.04776	-0.0846165	0.29475	0.0604529	0.252643	2.89834e-14	5.34363e-13	3	4	4	D1	GI. colon, transverse (GTEx)	EpiXcan	0.999036	colon_transverse	0.999981
1339	ENSG00000174915	PTDSS2	1.04739	0.07098	0.294921	0.0747769	0.131209	9.56306e-08	8.36439e-07	14	19	19	D1	GI. colon, transverse (GTEx)	EpiXcan	0.999036	colon_transverse	0.999981
1340	ENSG00000256628	ZBTB11-AS1	-1.04726	-0.0930187	0.294981	0.0288553	0.0345628	0.00921518	0.0368292	15	18	18	D1	GI. colon, transverse (GTEx)	EpiXcan	0.999036	colon_transverse	0.999981
1341	ENSG00000121297	TSHZ3	-1.04717	-0.187705	0.295022	0.0108721	0.0263511	0.0231604	0.0848855	3	4	4	D1	GI. colon, transverse (GTEx)	EpiXcan	0.999036	colon_transverse	0.999981
1342	ENSG00000110171	TRIM3	1.04568	0.184341	0.29571	0.0151698	0.0597286	0.000540914	0.0026594	17	23	23	D1	GI. colon, transverse (GTEx)	EpiXcan	0.999036	colon_transverse	0.999981
1343	ENSG00000218739	CEBPZOS	-1.0455	-0.105219	0.29579	0.0487569	0.0688242	0.000196955	0.00104734	19	23	23	D1	GI. colon, transverse (GTEx)	EpiXcan	0.999036	colon_transverse	0.999981
1344	ENSG00000145506	NKD2	1.0447	0.0825105	0.29616	0.0986332	0.0201127	0.050122	0.170268	56	71	71	D1	GI. colon, transverse (GTEx)	EpiXcan	0.999036	colon_transverse	0.999981
1345	ENSG00000104081	BMF	-1.04462	-1.24395	0.2962	0.000233042	0.015172	0.07646	0.245387	1	1	1	D1	GI. colon, transverse (GTEx)	EpiXcan	0.999036	colon_transverse	0.999981
1346	ENSG00000134330	IAH1	1.04344	0.118363	0.296746	0.0294581	0.0405977	0.00398761	0.0168449	12	12	12	D1	GI. colon, transverse (GTEx)	EpiXcan	0.999036	colon_transverse	0.999981
1347	ENSG00000196526	AFAP1	-1.04337	-0.0589851	0.296777	0.111771	0.160785	3.08364e-09	3.34946e-08	52	64	64	D1	GI. colon, transverse (GTEx)	EpiXcan	0.999036	colon_transverse	0.999981
1348	ENSG00000183527	PSMG1	-1.04292	-0.0467644	0.296984	0.158176	0.403923	3.0289e-26	1.43382e-24	21	27	27	D1	GI. colon, transverse (GTEx)	EpiXcan	0.999036	colon_transverse	0.999981
1349	ENSG00000158941	CCAR2	1.04234	0.492255	0.297256	0.00164887	0.054983	0.00072471	0.00349076	2	3	3	D1	GI. colon, transverse (GTEx)	EpiXcan	0.999036	colon_transverse	0.999981
1350	ENSG00000126456	IRF3	-1.0422	-0.100312	0.29732	0.041311	0.112985	4.32338e-07	3.45772e-06	9	11	11	D1	GI. colon, transverse (GTEx)	EpiXcan	0.999036	colon_transverse	0.999981
1351	ENSG00000225217	HSPA7	-1.04208	-0.0688355	0.297373	0.120111	0.230789	3.68505e-13	6.21359e-12	42	52	52	D1	GI. colon, transverse (GTEx)	EpiXcan	0.999036	colon_transverse	0.999981
1352	ENSG00000118900	UBN1	-1.04198	-0.142456	0.297423	0.0236567	0.0182574	0.0610584	0.201543	13	14	14	D1	GI. colon, transverse (GTEx)	EpiXcan	0.999036	colon_transverse	0.999981
1353	ENSG00000053501	USE1	-1.0411	-0.782216	0.29783	0.000679878	0.0273275	0.0206412	0.0766565	2	4	4	D1	GI. colon, transverse (GTEx)	EpiXcan	0.999036	colon_transverse	0.999981
1354	ENSG00000109180	OCIAD1	1.03922	0.0720397	0.298702	0.0787102	0.136142	3.64332e-08	3.38081e-07	12	17	17	D1	GI. colon, transverse (GTEx)	EpiXcan	0.999036	colon_transverse	0.999981
1355	ENSG00000185596	WASH3P	1.03882	0.119942	0.29889	0.0624963	0.172741	4.90462e-10	5.92444e-09	34	48	48	D1	GI. colon, transverse (GTEx)	EpiXcan	0.999036	colon_transverse	0.999981
1356	ENSG00000233184	AC093157.1	-1.03874	-0.34032	0.298926	0.00431606	0.0117636	0.128848	0.383398	2	2	2	D1	GI. colon, transverse (GTEx)	EpiXcan	0.999036	colon_transverse	0.999981
1357	ENSG00000168546	GFRA2	1.0387	0.140952	0.298943	0.0215199	0.195515	5.99732e-11	8.11144e-10	9	13	13	D1	GI. colon, transverse (GTEx)	EpiXcan	0.999036	colon_transverse	0.999981
1358	ENSG00000128604	IRF5	1.03866	0.0584345	0.298961	0.11467	0.185579	1.38286e-10	1.79081e-09	14	15	15	D1	GI. colon, transverse (GTEx)	EpiXcan	0.999036	colon_transverse	0.999981
1359	ENSG00000198324	FAM109A	1.03866	0.0824057	0.298961	0.102929	0.121276	4.26477e-07	3.41669e-06	30	35	35	D1	GI. colon, transverse (GTEx)	EpiXcan	0.999036	colon_transverse	0.999981
1360	ENSG00000169403	PTAFR	1.03815	0.497825	0.2992	0.00216273	0.0246787	0.0191363	0.0715415	1	3	3	D1	GI. colon, transverse (GTEx)	EpiXcan	0.999036	colon_transverse	0.999981
1361	ENSG00000161395	PGAP3	-1.03712	-0.0828587	0.299679	0.0616411	0.166142	1.61562e-09	1.81832e-08	13	16	16	D1	GI. colon, transverse (GTEx)	EpiXcan	0.999036	colon_transverse	0.999981
1362	ENSG00000167720	SRR	-1.0366	-0.0283096	0.299921	0.434536	0.346204	2.4322e-24	1.00531e-22	74	89	89	D1	GI. colon, transverse (GTEx)	EpiXcan	0.999036	colon_transverse	0.999981
1363	ENSG00000188687	SLC4A5	-1.03656	-0.21007	0.299943	0.00788404	0.0198564	0.0424831	0.146403	5	6	6	D1	GI. colon, transverse (GTEx)	EpiXcan	0.999036	colon_transverse	0.999981
1364	ENSG00000166170	BAG5	1.03622	0.100762	0.300098	0.0329243	0.121799	5.36029e-07	4.20775e-06	27	34	34	D1	GI. colon, transverse (GTEx)	EpiXcan	0.999036	colon_transverse	0.999981
1365	ENSG00000105810	CDK6	1.03587	0.166389	0.300261	0.0160049	0.024213	0.0287997	0.10326	15	17	17	D1	GI. colon, transverse (GTEx)	EpiXcan	0.999036	colon_transverse	0.999981
1366	ENSG00000269044	AC024075.2	-1.03557	-0.17344	0.300405	0.00898756	0.0472752	0.00222286	0.009841	4	5	5	D1	GI. colon, transverse (GTEx)	EpiXcan	0.999036	colon_transverse	0.999981
1367	ENSG00000067221	STOML1	1.03549	0.190829	0.30044	0.0126882	0.125346	3.04074e-07	2.49308e-06	8	10	10	D1	GI. colon, transverse (GTEx)	EpiXcan	0.999036	colon_transverse	0.999981
1368	ENSG00000273270	AC090114.2	1.0354	0.050226	0.300483	0.16392	0.452544	2.18813e-29	1.2722e-27	38	51	51	D1	GI. colon, transverse (GTEx)	EpiXcan	0.999036	colon_transverse	0.999981
1369	ENSG00000198075	SULT1C4	1.03532	0.0882478	0.300518	0.0552921	0.0245742	0.0275905	0.0993915	12	13	13	D1	GI. colon, transverse (GTEx)	EpiXcan	0.999036	colon_transverse	0.999981
1370	ENSG00000203791	EEF1AKMT2	-1.03501	-0.0480606	0.300663	0.174822	0.378234	7.49606e-23	2.76408e-21	35	43	43	D1	GI. colon, transverse (GTEx)	EpiXcan	0.999036	colon_transverse	0.999981
1371	ENSG00000123352	SPATS2	-1.03438	-0.132668	0.300958	0.0267292	0.0381066	0.00599409	0.0245942	22	26	26	D1	GI. colon, transverse (GTEx)	EpiXcan	0.999036	colon_transverse	0.999981
1372	ENSG00000170631	ZNF16	1.03362	0.10576	0.301316	0.0402924	0.0337179	0.0105041	0.0415653	19	22	22	D1	GI. colon, transverse (GTEx)	EpiXcan	0.999036	colon_transverse	0.999981
1373	ENSG00000141580	WDR45B	-1.03263	-0.0794682	0.301778	0.0688539	0.0887711	1.70705e-05	0.000107696	10	11	11	D1	GI. colon, transverse (GTEx)	EpiXcan	0.999036	colon_transverse	0.999981
1374	ENSG00000174021	GNG5	-1.03251	-0.11814	0.301831	0.0608285	0.018787	0.058367	0.194031	33	37	37	D1	GI. colon, transverse (GTEx)	EpiXcan	0.999036	colon_transverse	0.999981
1375	ENSG00000166508	MCM7	1.03235	0.033651	0.301907	0.112276	0.113003	1.57877e-06	1.14799e-05	48	59	59	D1	GI. colon, transverse (GTEx)	EpiXcan	0.999036	colon_transverse	0.999981
1376	ENSG00000123892	RAB38	1.0314	0.121247	0.302355	0.0323304	0.0946117	8.98996e-06	5.88908e-05	10	13	13	D1	GI. colon, transverse (GTEx)	EpiXcan	0.999036	colon_transverse	0.999981
1377	ENSG00000181396	OGFOD3	1.03109	0.0657502	0.302498	0.0895476	0.171126	1.20155e-09	1.37214e-08	11	11	11	D1	GI. colon, transverse (GTEx)	EpiXcan	0.999036	colon_transverse	0.999981
1378	ENSG00000146457	WTAP	-1.03065	-0.074662	0.302706	0.098158	0.204582	1.6782e-11	2.39704e-10	14	19	19	D1	GI. colon, transverse (GTEx)	EpiXcan	0.999036	colon_transverse	0.999981
1379	ENSG00000183458	AC138932.1	1.0305	0.159026	0.302776	0.0187054	0.0295175	0.0165788	0.0629886	9	15	15	D1	GI. colon, transverse (GTEx)	EpiXcan	0.999036	colon_transverse	0.999981
1380	ENSG00000124613	ZNF391	1.03029	0.0359724	0.302875	0.292749	0.439906	4.30063e-29	2.42986e-27	19	25	25	D1	GI. colon, transverse (GTEx)	EpiXcan	0.999036	colon_transverse	0.999981
1381	ENSG00000197497	ZNF665	1.03022	0.433714	0.302905	0.00202131	0.0135348	0.104489	0.320584	2	3	3	D1	GI. colon, transverse (GTEx)	EpiXcan	0.999036	colon_transverse	0.999981
1382	ENSG00000005156	LIG3	1.0296	0.0824298	0.303196	0.0539318	0.15171	9.64615e-09	9.77309e-08	8	10	10	D1	GI. colon, transverse (GTEx)	EpiXcan	0.999036	colon_transverse	0.999981
1383	ENSG00000029534	ANK1	-1.02917	-0.0701376	0.303398	0.0796386	0.0433291	0.00308252	0.0132858	39	47	47	D1	GI. colon, transverse (GTEx)	EpiXcan	0.999036	colon_transverse	0.999981
1384	ENSG00000214113	LYRM4	1.02911	0.0507374	0.303429	0.157449	0.359283	1.67943e-22	6.065e-21	8	13	13	D1	GI. colon, transverse (GTEx)	EpiXcan	0.999036	colon_transverse	0.999981
1385	ENSG00000137944	KYAT3	1.02851	0.0454076	0.303708	0.19291	0.35934	1.35798e-21	4.49833e-20	30	33	33	D1	GI. colon, transverse (GTEx)	EpiXcan	0.999036	colon_transverse	0.999981
1386	ENSG00000175470	PPP2R2D	1.02818	0.0544719	0.303865	0.118457	0.278279	1.80608e-16	3.94187e-15	7	9	9	D1	GI. colon, transverse (GTEx)	EpiXcan	0.999036	colon_transverse	0.999981
1387	ENSG00000103194	USP10	-1.02816	-0.181746	0.303874	0.0106526	0.0185329	0.0584573	0.194284	12	17	17	D1	GI. colon, transverse (GTEx)	EpiXcan	0.999036	colon_transverse	0.999981
1388	ENSG00000247271	ZBED5-AS1	-1.02816	-0.225335	0.303877	0.00830986	0.058884	0.00055947	0.00274436	3	4	4	D1	GI. colon, transverse (GTEx)	EpiXcan	0.999036	colon_transverse	0.999981
1389	ENSG00000106266	SNX8	1.02756	0.590105	0.304155	0.00138934	0.105691	2.70153e-06	1.89839e-05	3	4	4	D1	GI. colon, transverse (GTEx)	EpiXcan	0.999036	colon_transverse	0.999981
1390	ENSG00000215790	SLC35E2	1.02665	0.162707	0.304583	0.0202733	0.399595	3.80658e-25	1.66161e-23	17	32	32	D1	GI. colon, transverse (GTEx)	EpiXcan	0.999036	colon_transverse	0.999981
1391	ENSG00000135632	SMYD5	-1.02569	-0.135995	0.305037	0.0382647	0.0192987	0.0535573	0.180309	18	25	25	D1	GI. colon, transverse (GTEx)	EpiXcan	0.999036	colon_transverse	0.999981
1392	ENSG00000113205	PCDHB3	1.02532	0.146464	0.305211	0.0221481	0.0105144	0.154266	0.442041	21	31	31	D1	GI. colon, transverse (GTEx)	EpiXcan	0.999036	colon_transverse	0.999981
1393	ENSG00000092036	HAUS4	-1.02452	-0.0713522	0.305588	0.0779419	0.332938	7.22068e-21	2.28905e-19	12	20	20	D1	GI. colon, transverse (GTEx)	EpiXcan	0.999036	colon_transverse	0.999981
1394	ENSG00000115750	TAF1B	-1.02165	-0.131787	0.306947	0.0204949	0.417436	5.33591e-26	2.47572e-24	8	9	9	D1	GI. colon, transverse (GTEx)	EpiXcan	0.999036	colon_transverse	0.999981
1395	ENSG00000100726	TELO2	-1.02084	-0.049842	0.307329	0.136798	0.208712	1.09154e-11	1.58166e-10	32	38	38	D1	GI. colon, transverse (GTEx)	EpiXcan	0.999036	colon_transverse	0.999981
1396	ENSG00000128829	EIF2AK4	-1.02084	-0.0807039	0.307331	0.0623005	0.220758	1.05604e-12	1.71861e-11	8	9	9	D1	GI. colon, transverse (GTEx)	EpiXcan	0.999036	colon_transverse	0.999981
1397	ENSG00000167103	PIP5KL1	1.02081	0.0688015	0.307345	0.0712153	0.174598	6.53712e-10	7.76255e-09	9	10	10	D1	GI. colon, transverse (GTEx)	EpiXcan	0.999036	colon_transverse	0.999981
1398	ENSG00000135269	TES	-1.02069	-0.292291	0.3074	0.0038139	0.025533	0.025818	0.0939397	1	1	1	D1	GI. colon, transverse (GTEx)	EpiXcan	0.999036	colon_transverse	0.999981
1399	ENSG00000246090	AP002026.1	-1.01954	-0.084798	0.307947	0.0400472	0.0996787	6.56261e-06	4.39346e-05	23	30	30	D1	GI. colon, transverse (GTEx)	EpiXcan	0.999036	colon_transverse	0.999981
1400	ENSG00000125755	SYMPK	1.01951	0.131611	0.307962	0.0259723	0.0297983	0.0131188	0.0508775	39	48	48	D1	GI. colon, transverse (GTEx)	EpiXcan	0.999036	colon_transverse	0.999981
1401	ENSG00000139531	SUOX	1.01949	0.0547775	0.30797	0.123274	0.183663	1.15918e-10	1.51375e-09	21	26	26	D1	GI. colon, transverse (GTEx)	EpiXcan	0.999036	colon_transverse	0.999981
1402	ENSG00000140265	ZSCAN29	-1.01939	-0.0757248	0.308016	0.0671089	0.114144	8.25565e-07	6.28344e-06	21	27	27	D1	GI. colon, transverse (GTEx)	EpiXcan	0.999036	colon_transverse	0.999981
1403	ENSG00000104805	NUCB1	1.01914	0.383086	0.308137	0.00302021	0.0118731	0.130484	0.387114	3	4	4	D1	GI. colon, transverse (GTEx)	EpiXcan	0.999036	colon_transverse	0.999981
1404	ENSG00000006652	IFRD1	1.01878	0.0579298	0.308307	0.0947662	0.171856	5.49666e-10	6.59976e-09	10	11	11	D1	GI. colon, transverse (GTEx)	EpiXcan	0.999036	colon_transverse	0.999981
1405	ENSG00000102699	PARP4	-1.01859	-0.180821	0.3084	0.0104434	0.0236375	0.0335273	0.118334	6	10	10	D1	GI. colon, transverse (GTEx)	EpiXcan	0.999036	colon_transverse	0.999981
1406	ENSG00000104763	ASAH1	1.018	0.222801	0.308677	0.0084863	0.0399912	0.00489095	0.0203661	8	11	11	D1	GI. colon, transverse (GTEx)	EpiXcan	0.999036	colon_transverse	0.999981
1407	ENSG00000247572	CKMT2-AS1	1.01777	0.0336399	0.308789	0.3243	0.529039	9.06639e-39	9.77217e-37	17	18	18	D1	GI. colon, transverse (GTEx)	EpiXcan	0.999036	colon_transverse	0.999981
1408	ENSG00000261971	MMP25-AS1	-1.01773	-0.0987062	0.308805	0.041819	0.0252843	0.0267921	0.0968868	26	35	35	D1	GI. colon, transverse (GTEx)	EpiXcan	0.999036	colon_transverse	0.999981
1409	ENSG00000123965	PMS2P5	1.01752	0.0649284	0.308906	0.167814	0.233687	1.32444e-13	2.31687e-12	19	26	26	D1	GI. colon, transverse (GTEx)	EpiXcan	0.999036	colon_transverse	0.999981
1410	ENSG00000214435	AS3MT	-1.01742	-0.0516534	0.308952	0.135037	0.25449	6.08721e-15	1.17647e-13	13	13	13	D1	GI. colon, transverse (GTEx)	EpiXcan	0.999036	colon_transverse	0.999981
1411	ENSG00000135341	MAP3K7	1.01737	0.070045	0.308975	0.114609	0.0322214	0.0114429	0.0449502	49	61	61	D1	GI. colon, transverse (GTEx)	EpiXcan	0.999036	colon_transverse	0.999981
1412	ENSG00000008128	CDK11A	-1.01722	-0.0753437	0.30905	0.0784325	0.204567	1.07611e-11	1.56254e-10	29	42	42	D1	GI. colon, transverse (GTEx)	EpiXcan	0.999036	colon_transverse	0.999981
1413	ENSG00000010030	ETV7	1.01722	0.124965	0.309051	0.0272092	0.0641868	0.00028975	0.00149429	11	13	13	D1	GI. colon, transverse (GTEx)	EpiXcan	0.999036	colon_transverse	0.999981
1414	ENSG00000144115	THNSL2	1.01721	0.0271803	0.309053	0.43442	0.649976	4.05775e-53	1.72295e-50	15	21	21	D1	GI. colon, transverse (GTEx)	EpiXcan	0.999036	colon_transverse	0.999981
1415	ENSG00000129187	DCTD	-1.01673	-0.080923	0.30928	0.0675112	0.136987	7.67657e-08	6.81648e-07	39	48	48	D1	GI. colon, transverse (GTEx)	EpiXcan	0.999036	colon_transverse	0.999981
1416	ENSG00000168826	ZBTB49	1.01671	0.666162	0.30929	0.000842402	0.104207	4.3859e-06	3.00809e-05	3	9	9	D1	GI. colon, transverse (GTEx)	EpiXcan	0.999036	colon_transverse	0.999981
1417	ENSG00000070961	ATP2B1	1.01564	0.295717	0.3098	0.00612732	0.0234261	0.0264176	0.0958227	1	1	1	D1	GI. colon, transverse (GTEx)	EpiXcan	0.999036	colon_transverse	0.999981
1418	ENSG00000049618	ARID1B	-1.01549	-0.0717102	0.309874	0.116848	0.033441	0.0108722	0.0428769	58	71	71	D1	GI. colon, transverse (GTEx)	EpiXcan	0.999036	colon_transverse	0.999981
1419	ENSG00000197146	AL133458.1	1.01512	0.0864845	0.310048	0.0681514	0.115324	6.21895e-07	4.83037e-06	43	48	48	D1	GI. colon, transverse (GTEx)	EpiXcan	0.999036	colon_transverse	0.999981
1420	ENSG00000183666	GUSBP1	-1.01489	-0.0931457	0.310157	0.0732211	0.0191318	0.0565844	0.18911	36	39	39	D1	GI. colon, transverse (GTEx)	EpiXcan	0.999036	colon_transverse	0.999981
1421	ENSG00000108587	GOSR1	-1.01406	-0.154442	0.310552	0.016352	0.087475	2.34036e-05	0.000144082	19	24	24	D1	GI. colon, transverse (GTEx)	EpiXcan	0.999036	colon_transverse	0.999981
1422	ENSG00000182903	ZNF721	-1.01348	-0.0688217	0.31083	0.110006	0.152107	8.82412e-09	9.01193e-08	21	25	25	D1	GI. colon, transverse (GTEx)	EpiXcan	0.999036	colon_transverse	0.999981
1423	ENSG00000213699	SLC35F6	-1.0125	-0.142564	0.311297	0.0287616	0.0321981	0.0118901	0.0465634	10	11	11	D1	GI. colon, transverse (GTEx)	EpiXcan	0.999036	colon_transverse	0.999981
1424	ENSG00000163002	NUP35	1.01206	0.105923	0.311509	0.0266169	0.0279351	0.0170322	0.064552	27	39	39	D1	GI. colon, transverse (GTEx)	EpiXcan	0.999036	colon_transverse	0.999981
1425	ENSG00000064199	SPA17	1.01182	0.119515	0.311623	0.0358165	0.0431932	0.00358073	0.0152588	27	34	34	D1	GI. colon, transverse (GTEx)	EpiXcan	0.999036	colon_transverse	0.999981
1426	ENSG00000204792	LINC01291	-1.01152	-0.0948897	0.311767	0.0424823	0.698029	1.06866e-63	9.98272e-61	30	35	35	D1	GI. colon, transverse (GTEx)	EpiXcan	0.999036	colon_transverse	0.999981
1427	ENSG00000104835	SARS2	-1.01144	-0.0802262	0.311806	0.0488791	0.192949	2.7407e-11	3.8326e-10	7	10	10	D1	GI. colon, transverse (GTEx)	EpiXcan	0.999036	colon_transverse	0.999981
1428	ENSG00000066427	ATXN3	1.0111	0.0598687	0.311967	0.110387	0.254602	8.97473e-15	1.71094e-13	80	103	103	D1	GI. colon, transverse (GTEx)	EpiXcan	0.999036	colon_transverse	0.999981
1429	ENSG00000241839	PLEKHO2	1.01041	0.169583	0.312298	0.0133248	0.189119	1.38433e-10	1.79106e-09	24	34	34	D1	GI. colon, transverse (GTEx)	EpiXcan	0.999036	colon_transverse	0.999981
1430	ENSG00000083807	SLC27A5	-1.01006	-0.134083	0.312464	0.0213755	0.0691078	0.000161639	0.00087245	5	6	6	D1	GI. colon, transverse (GTEx)	EpiXcan	0.999036	colon_transverse	0.999981
1431	ENSG00000133114	GPALPP1	1.00984	0.148459	0.312573	0.013367	0.0493625	0.00176505	0.0079498	16	17	17	D1	GI. colon, transverse (GTEx)	EpiXcan	0.999036	colon_transverse	0.999981
1432	ENSG00000168724	DNAJC21	-1.00973	-0.0943443	0.312626	0.0461943	0.12288	3.54626e-07	2.87892e-06	16	20	20	D1	GI. colon, transverse (GTEx)	EpiXcan	0.999036	colon_transverse	0.999981
1433	ENSG00000127220	ABHD8	1.00957	0.126744	0.3127	0.0238204	0.0686095	0.00021691	0.00114563	9	11	11	D1	GI. colon, transverse (GTEx)	EpiXcan	0.999036	colon_transverse	0.999981
1434	ENSG00000115423	DNAH6	-1.00956	-0.161258	0.312708	0.0164812	0.430036	5.56537e-28	2.99931e-26	8	11	11	D1	GI. colon, transverse (GTEx)	EpiXcan	0.999036	colon_transverse	0.999981
1435	ENSG00000105186	ANKRD27	-1.00846	-0.0803231	0.313232	0.0638332	0.0904437	9.83714e-06	6.41107e-05	12	16	16	D1	GI. colon, transverse (GTEx)	EpiXcan	0.999036	colon_transverse	0.999981
1436	ENSG00000248092	NNT-AS1	-1.00838	-0.10475	0.31327	0.0520599	0.106922	2.48923e-06	1.75448e-05	24	28	28	D1	GI. colon, transverse (GTEx)	EpiXcan	0.999036	colon_transverse	0.999981
1437	ENSG00000144847	IGSF11	1.00709	0.110052	0.313891	0.0285428	0.0972838	9.34606e-06	6.11949e-05	5	5	5	D1	GI. colon, transverse (GTEx)	EpiXcan	0.999036	colon_transverse	0.999981
1438	ENSG00000197302	ZNF720	-1.00683	-0.00659584	0.314015	0.270576	0.0948447	9.35904e-06	6.12512e-05	94	129	129	D1	GI. colon, transverse (GTEx)	EpiXcan	0.999036	colon_transverse	0.999981
1439	ENSG00000100324	TAB1	-1.00584	-0.0900497	0.314491	0.0571319	0.0905342	2.03102e-05	0.000126596	20	24	24	D1	GI. colon, transverse (GTEx)	EpiXcan	0.999036	colon_transverse	0.999981
1440	ENSG00000260708	AL118516.1	1.00513	0.0292987	0.314836	0.226396	0.471068	5.08017e-32	3.43881e-30	18	23	23	D1	GI. colon, transverse (GTEx)	EpiXcan	0.999036	colon_transverse	0.999981
1441	ENSG00000079974	RABL2B	1.00511	0.154275	0.314846	0.0240793	0.174354	9.28219e-10	1.07312e-08	17	23	23	D1	GI. colon, transverse (GTEx)	EpiXcan	0.999036	colon_transverse	0.999981
1442	ENSG00000089057	SLC23A2	1.00493	0.192657	0.314933	0.0203877	0.040732	0.00424224	0.0178398	16	19	19	D1	GI. colon, transverse (GTEx)	EpiXcan	0.999036	colon_transverse	0.999981
1443	ENSG00000196235	SUPT5H	-1.00475	-0.0807313	0.315015	0.058001	0.0374959	0.00504217	0.0209647	39	47	47	D1	GI. colon, transverse (GTEx)	EpiXcan	0.999036	colon_transverse	0.999981
1444	ENSG00000189190	ZNF600	-1.00461	-0.0471131	0.315087	0.217031	0.427189	7.07437e-27	3.55291e-25	37	42	42	D1	GI. colon, transverse (GTEx)	EpiXcan	0.999036	colon_transverse	0.999981
1445	ENSG00000171877	FRMD5	1.00443	0.139304	0.315173	0.0414911	0.029248	0.016504	0.0627215	15	19	19	D1	GI. colon, transverse (GTEx)	EpiXcan	0.999036	colon_transverse	0.999981
1446	ENSG00000136045	PWP1	-1.00401	-0.100299	0.315373	0.0306892	0.0575607	0.00061635	0.00299872	12	15	15	D1	GI. colon, transverse (GTEx)	EpiXcan	0.999036	colon_transverse	0.999981
1447	ENSG00000152404	CWF19L2	-1.00311	-0.058016	0.315806	0.0977263	0.0471989	0.00222579	0.00985082	53	67	67	D1	GI. colon, transverse (GTEx)	EpiXcan	0.999036	colon_transverse	0.999981
1448	ENSG00000151490	PTPRO	1.00296	0.0687172	0.315881	0.101785	0.0517288	0.00125016	0.00581194	51	69	69	D1	GI. colon, transverse (GTEx)	EpiXcan	0.999036	colon_transverse	0.999981
1449	ENSG00000184005	ST6GALNAC3	1.00286	0.088884	0.31593	0.0414427	0.201692	2.2186e-11	3.13694e-10	6	9	9	D1	GI. colon, transverse (GTEx)	EpiXcan	0.999036	colon_transverse	0.999981
1450	ENSG00000269893	SNHG8	-1.00242	-0.033813	0.316141	0.263078	0.383049	2.80273e-23	1.05854e-21	30	33	33	D1	GI. colon, transverse (GTEx)	EpiXcan	0.999036	colon_transverse	0.999981
1451	ENSG00000084652	TXLNA	1.0022	0.274472	0.316249	0.00582763	0.0280755	0.0185414	0.0696147	2	2	2	D1	GI. colon, transverse (GTEx)	EpiXcan	0.999036	colon_transverse	0.999981
1452	ENSG00000122863	CHST3	1.00178	0.0520038	0.316448	0.145197	0.158091	6.38217e-09	6.61932e-08	60	77	77	D1	GI. colon, transverse (GTEx)	EpiXcan	0.999036	colon_transverse	0.999981
1453	ENSG00000135686	KLHL36	-1.00107	-0.448639	0.316791	0.00823378	0.127591	2.02672e-07	1.70561e-06	6	9	9	D1	GI. colon, transverse (GTEx)	EpiXcan	0.999036	colon_transverse	0.999981
1454	ENSG00000272604	AC073073.2	-1.00097	-0.206405	0.316842	0.00424679	0.0179127	0.061789	0.203619	6	8	8	D1	GI. colon, transverse (GTEx)	EpiXcan	0.999036	colon_transverse	0.999981
1455	ENSG00000163453	IGFBP7	-1.00049	-0.372764	0.317073	0.00227002	0.0185163	0.0585846	0.194569	3	4	4	D1	GI. colon, transverse (GTEx)	EpiXcan	0.999036	colon_transverse	0.999981
1456	ENSG00000137547	MRPL15	0.999962	0.207861	0.317329	0.0163462	0.0110231	0.142298	0.414959	10	11	11	D1	GI. colon, transverse (GTEx)	EpiXcan	0.999036	colon_transverse	0.999981
1457	ENSG00000113269	RNF130	0.999702	0.118728	0.317455	0.0190448	0.0557097	0.000845342	0.00402889	2	2	2	D1	GI. colon, transverse (GTEx)	EpiXcan	0.999036	colon_transverse	0.999981
1458	ENSG00000088305	DNMT3B	-0.998435	-0.0693221	0.318069	0.101083	0.0701786	0.000163661	0.000881669	71	91	91	D1	GI. colon, transverse (GTEx)	EpiXcan	0.999036	colon_transverse	0.999981
1459	ENSG00000142002	DPP9	0.998289	0.0704289	0.318139	0.104744	0.135964	1.13985e-07	9.90175e-07	44	52	52	D1	GI. colon, transverse (GTEx)	EpiXcan	0.999036	colon_transverse	0.999981
1460	ENSG00000141456	PELP1	-0.997395	-0.210516	0.318573	0.0264919	0.0273806	0.0204693	0.0760783	18	24	24	D1	GI. colon, transverse (GTEx)	EpiXcan	0.999036	colon_transverse	0.999981
1461	ENSG00000138658	ZGRF1	0.997373	0.0654406	0.318583	0.119903	0.29545	2.39629e-17	5.61486e-16	47	61	61	D1	GI. colon, transverse (GTEx)	EpiXcan	0.999036	colon_transverse	0.999981
1462	ENSG00000158411	MITD1	0.997053	0.0850249	0.318739	0.0534692	0.140627	2.11668e-08	2.04263e-07	32	38	38	D1	GI. colon, transverse (GTEx)	EpiXcan	0.999036	colon_transverse	0.999981
1463	ENSG00000166823	MESP1	-0.997003	-0.146662	0.318763	0.0322961	0.0149432	0.0902648	0.282572	35	45	45	D1	GI. colon, transverse (GTEx)	EpiXcan	0.999036	colon_transverse	0.999981
1464	ENSG00000156869	FRRS1	0.99697	0.0588618	0.318779	0.0852988	0.208393	7.70183e-12	1.14441e-10	55	74	74	D1	GI. colon, transverse (GTEx)	EpiXcan	0.999036	colon_transverse	0.999981
1465	ENSG00000243554	AC004967.1	-0.996964	-0.0524922	0.318782	0.144015	0.185315	7.60583e-11	1.01305e-09	30	33	33	D1	GI. colon, transverse (GTEx)	EpiXcan	0.999036	colon_transverse	0.999981
1466	ENSG00000145782	ATG12	0.996888	0.262945	0.318819	0.00617649	0.0285112	0.0160365	0.0611603	2	2	2	D1	GI. colon, transverse (GTEx)	EpiXcan	0.999036	colon_transverse	0.999981
1467	ENSG00000172795	DCP2	-0.996291	-0.0638538	0.319109	0.097742	0.212623	3.05969e-12	4.74777e-11	38	44	44	D1	GI. colon, transverse (GTEx)	EpiXcan	0.999036	colon_transverse	0.999981
1468	ENSG00000109016	DHRS7B	0.995659	0.165609	0.319416	0.0331475	0.0181722	0.060405	0.199724	10	11	11	D1	GI. colon, transverse (GTEx)	EpiXcan	0.999036	colon_transverse	0.999981
1469	ENSG00000167380	ZNF226	0.995195	0.156271	0.319641	0.0141616	0.0181236	0.0619655	0.204104	11	13	13	D1	GI. colon, transverse (GTEx)	EpiXcan	0.999036	colon_transverse	0.999981
1470	ENSG00000100504	PYGL	0.994888	0.0522408	0.319791	0.135322	0.295853	2.37846e-17	5.59178e-16	13	16	16	D1	GI. colon, transverse (GTEx)	EpiXcan	0.999036	colon_transverse	0.999981
1471	ENSG00000118849	RARRES1	0.994749	0.0765909	0.319859	0.0560789	0.105773	2.20144e-06	1.56264e-05	22	27	27	D1	GI. colon, transverse (GTEx)	EpiXcan	0.999036	colon_transverse	0.999981
1472	ENSG00000099385	BCL7C	0.994663	0.221187	0.3199	0.0062841	0.0124421	0.120572	0.362739	1	1	1	D1	GI. colon, transverse (GTEx)	EpiXcan	0.999036	colon_transverse	0.999981
1473	ENSG00000136051	WASHC4	-0.994104	-0.0848334	0.320172	0.0487562	0.075599	9.13979e-05	0.000513087	21	26	26	D1	GI. colon, transverse (GTEx)	EpiXcan	0.999036	colon_transverse	0.999981
1474	ENSG00000130158	DOCK6	0.993685	0.0761425	0.320376	0.0661812	0.0548183	0.0010043	0.00473496	32	41	41	D1	GI. colon, transverse (GTEx)	EpiXcan	0.999036	colon_transverse	0.999981
1475	ENSG00000167315	ACAA2	-0.993628	-0.237523	0.320404	0.0070977	0.0321333	0.0120128	0.0469916	5	6	6	D1	GI. colon, transverse (GTEx)	EpiXcan	0.999036	colon_transverse	0.999981
1476	ENSG00000119685	TTLL5	0.993583	0.0794595	0.320426	0.0535662	0.0414444	0.0040223	0.0169812	19	25	25	D1	GI. colon, transverse (GTEx)	EpiXcan	0.999036	colon_transverse	0.999981
1477	ENSG00000181555	SETD2	-0.993431	-1.0905	0.3205	0.0003442	0.0114921	0.13622	0.400823	1	2	2	D1	GI. colon, transverse (GTEx)	EpiXcan	0.999036	colon_transverse	0.999981
1478	ENSG00000163902	RPN1	-0.993374	-0.0593883	0.320528	0.130692	0.107302	2.07423e-06	1.47909e-05	69	86	86	D1	GI. colon, transverse (GTEx)	EpiXcan	0.999036	colon_transverse	0.999981
1479	ENSG00000165271	NOL6	-0.993179	-0.0445369	0.320623	0.117512	0.242374	4.48176e-14	8.11348e-13	14	18	18	D1	GI. colon, transverse (GTEx)	EpiXcan	0.999036	colon_transverse	0.999981
1480	ENSG00000253320	AZIN1-AS1	-0.993016	-0.0523297	0.320702	0.120311	0.0888769	2.25274e-05	0.000138871	34	42	42	D1	GI. colon, transverse (GTEx)	EpiXcan	0.999036	colon_transverse	0.999981
1481	ENSG00000203761	MSTO2P	0.991921	0.109202	0.321236	0.0276761	0.0903738	1.62418e-05	0.000102745	7	7	7	D1	GI. colon, transverse (GTEx)	EpiXcan	0.999036	colon_transverse	0.999981
1482	ENSG00000196214	ZNF766	0.991788	0.0953198	0.321301	0.0383947	0.0685051	0.000200033	0.0010625	26	30	30	D1	GI. colon, transverse (GTEx)	EpiXcan	0.999036	colon_transverse	0.999981
1483	ENSG00000225484	NUTM2B-AS1	-0.991678	-0.287859	0.321355	0.00583592	0.0297492	0.0138529	0.0534143	5	8	8	D1	GI. colon, transverse (GTEx)	EpiXcan	0.999036	colon_transverse	0.999981
1484	ENSG00000124207	CSE1L	-0.991131	-0.0360318	0.321622	0.0220265	0.073448	0.000141012	0.000767624	14	22	22	D1	GI. colon, transverse (GTEx)	EpiXcan	0.999036	colon_transverse	0.999981
1485	ENSG00000111364	DDX55	0.990784	0.0616572	0.321791	0.0884571	0.148436	8.18281e-09	8.38753e-08	19	24	24	D1	GI. colon, transverse (GTEx)	EpiXcan	0.999036	colon_transverse	0.999981
1486	ENSG00000160321	ZNF208	0.990238	0.108753	0.322058	0.0300665	0.105464	3.03138e-06	2.1206e-05	28	33	33	D1	GI. colon, transverse (GTEx)	EpiXcan	0.999036	colon_transverse	0.999981
1487	ENSG00000272579	AL136370.1	-0.989956	-0.0678187	0.322195	0.0884605	0.0180958	0.0550779	0.184762	37	45	45	D1	GI. colon, transverse (GTEx)	EpiXcan	0.999036	colon_transverse	0.999981
1488	ENSG00000258738	AL121603.2	-0.989598	-0.145987	0.322371	0.0177765	0.073795	0.000126245	0.000692073	7	8	8	D1	GI. colon, transverse (GTEx)	EpiXcan	0.999036	colon_transverse	0.999981
1489	ENSG00000182923	CEP63	0.989242	0.0666822	0.322545	0.0817677	0.191066	4.70272e-11	6.45391e-10	33	40	40	D1	GI. colon, transverse (GTEx)	EpiXcan	0.999036	colon_transverse	0.999981
1490	ENSG00000198792	TMEM184B	0.989047	0.291357	0.32264	0.00367735	0.0264634	0.0209353	0.0775944	2	4	4	D1	GI. colon, transverse (GTEx)	EpiXcan	0.999036	colon_transverse	0.999981
1491	ENSG00000131591	C1orf159	-0.988728	-0.09646	0.322796	0.0439948	0.10297	3.43112e-06	2.38358e-05	13	17	17	D1	GI. colon, transverse (GTEx)	EpiXcan	0.999036	colon_transverse	0.999981
1492	ENSG00000196642	RABL6	-0.988641	-0.0775692	0.322839	0.0706123	0.0412685	0.00382217	0.0161997	35	42	42	D1	GI. colon, transverse (GTEx)	EpiXcan	0.999036	colon_transverse	0.999981
1493	ENSG00000183186	C2CD4C	0.987383	0.434203	0.323455	0.0026584	0.106042	1.89169e-06	1.35791e-05	10	14	14	D1	GI. colon, transverse (GTEx)	EpiXcan	0.999036	colon_transverse	0.999981
1494	ENSG00000104450	SPAG1	-0.98676	-0.135035	0.32376	0.0267227	0.0587172	0.000558728	0.00274217	12	17	17	D1	GI. colon, transverse (GTEx)	EpiXcan	0.999036	colon_transverse	0.999981
1495	ENSG00000197355	UAP1L1	-0.986596	-0.13409	0.323841	0.024389	0.0177519	0.0650594	0.212994	21	28	28	D1	GI. colon, transverse (GTEx)	EpiXcan	0.999036	colon_transverse	0.999981
1496	ENSG00000120071	KANSL1	0.984994	0.0584224	0.324627	0.0903136	0.321081	2.35677e-19	6.636e-18	31	42	42	D1	GI. colon, transverse (GTEx)	EpiXcan	0.999036	colon_transverse	0.999981
1497	ENSG00000234882	EIF3EP1	0.984908	0.149106	0.324669	0.017795	0.0881523	1.85951e-05	0.000116736	2	2	2	D1	GI. colon, transverse (GTEx)	EpiXcan	0.999036	colon_transverse	0.999981
1498	ENSG00000198793	MTOR	0.984645	0.35727	0.324799	0.00379995	0.0179102	0.0623183	0.205074	5	6	6	D1	GI. colon, transverse (GTEx)	EpiXcan	0.999036	colon_transverse	0.999981
1499	ENSG00000166321	NUDT13	-0.984596	-0.036631	0.324822	0.195348	0.330153	8.43118e-20	2.46634e-18	136	159	159	D1	GI. colon, transverse (GTEx)	EpiXcan	0.999036	colon_transverse	0.999981
1500	ENSG00000185904	LINC00839	0.98403	0.0454274	0.325101	0.158266	0.291024	6.74392e-17	1.52659e-15	40	55	55	D1	GI. colon, transverse (GTEx)	EpiXcan	0.999036	colon_transverse	0.999981
1501	ENSG00000108854	SMURF2	-0.983623	-1.24945	0.325301	0.00228996	0.0699994	0.000194576	0.00103508	4	6	6	D1	GI. colon, transverse (GTEx)	EpiXcan	0.999036	colon_transverse	0.999981
1502	ENSG00000156171	DRAM2	0.983577	0.0364331	0.325323	0.251443	0.363905	2.05147e-22	7.31431e-21	15	15	15	D1	GI. colon, transverse (GTEx)	EpiXcan	0.999036	colon_transverse	0.999981
1503	ENSG00000269958	AL049840.4	0.983	0.0834428	0.325608	0.0526686	0.114808	8.85707e-07	6.70477e-06	20	24	24	D1	GI. colon, transverse (GTEx)	EpiXcan	0.999036	colon_transverse	0.999981
1504	ENSG00000183401	CCDC159	-0.982355	-0.118153	0.325925	0.0309901	0.0356387	0.00826918	0.0332858	18	19	19	D1	GI. colon, transverse (GTEx)	EpiXcan	0.999036	colon_transverse	0.999981
1505	ENSG00000185128	TBC1D3F	0.98136	0.180718	0.326415	0.0150635	0.0639106	0.000369496	0.00186505	6	6	6	D1	GI. colon, transverse (GTEx)	EpiXcan	0.999036	colon_transverse	0.999981
1506	ENSG00000175787	ZNF169	0.981137	0.144585	0.326525	0.0201609	0.0730597	7.17781e-05	0.00041001	13	16	16	D1	GI. colon, transverse (GTEx)	EpiXcan	0.999036	colon_transverse	0.999981
1507	ENSG00000183092	BEGAIN	-0.980584	-0.0640688	0.326798	0.0830862	0.356915	4.3388e-22	1.50857e-20	9	16	16	D1	GI. colon, transverse (GTEx)	EpiXcan	0.999036	colon_transverse	0.999981
1508	ENSG00000203644	AC083799.1	0.980575	0.169358	0.326803	0.0168208	0.0359177	0.00792992	0.0320213	8	8	8	D1	GI. colon, transverse (GTEx)	EpiXcan	0.999036	colon_transverse	0.999981
1509	ENSG00000142632	ARHGEF19	-0.980566	-0.0452815	0.326807	0.179528	0.514063	5.63686e-35	4.56553e-33	35	43	43	D1	GI. colon, transverse (GTEx)	EpiXcan	0.999036	colon_transverse	0.999981
1510	ENSG00000171160	MORN4	-0.980132	-0.0591327	0.327021	0.111127	0.206527	1.12337e-11	1.62611e-10	36	43	43	D1	GI. colon, transverse (GTEx)	EpiXcan	0.999036	colon_transverse	0.999981
1511	ENSG00000103502	CDIPT	-0.979981	-0.240065	0.327095	0.0072899	0.0237194	0.0313947	0.111565	5	7	7	D1	GI. colon, transverse (GTEx)	EpiXcan	0.999036	colon_transverse	0.999981
1512	ENSG00000154319	FAM167A	0.977431	0.12108	0.328356	0.0809726	0.0364889	0.00812986	0.0327721	40	62	62	D1	GI. colon, transverse (GTEx)	EpiXcan	0.999036	colon_transverse	0.999981
1513	ENSG00000103496	STX4	-0.977065	-0.0881278	0.328537	0.0424601	0.165434	2.15264e-09	2.38064e-08	11	14	14	D1	GI. colon, transverse (GTEx)	EpiXcan	0.999036	colon_transverse	0.999981
1514	ENSG00000133027	PEMT	0.976478	0.0729355	0.328827	0.0648337	0.0509622	0.00137965	0.00636748	32	36	36	D1	GI. colon, transverse (GTEx)	EpiXcan	0.999036	colon_transverse	0.999981
1515	ENSG00000099974	DDTL	-0.976447	-0.080033	0.328843	0.054436	0.470175	3.75388e-31	2.42393e-29	8	12	12	D1	GI. colon, transverse (GTEx)	EpiXcan	0.999036	colon_transverse	0.999981
1516	ENSG00000198131	ZNF544	0.976342	0.129154	0.328895	0.0255667	0.0430662	0.0035527	0.0151446	17	19	19	D1	GI. colon, transverse (GTEx)	EpiXcan	0.999036	colon_transverse	0.999981
1517	ENSG00000083123	BCKDHB	-0.97613	-0.39511	0.329	0.00207182	0.0735073	9.3241e-05	0.000521554	1	3	3	D1	GI. colon, transverse (GTEx)	EpiXcan	0.999036	colon_transverse	0.999981
1518	ENSG00000173442	EHBP1L1	-0.975757	-0.0972065	0.329185	0.0442211	0.0764538	9.29238e-05	0.000520403	21	24	24	D1	GI. colon, transverse (GTEx)	EpiXcan	0.999036	colon_transverse	0.999981
1519	ENSG00000146373	RNF217	0.975686	0.165258	0.32922	0.0126669	0.0137964	0.091823	0.286809	12	14	14	D1	GI. colon, transverse (GTEx)	EpiXcan	0.999036	colon_transverse	0.999981
1520	ENSG00000196295	AC005154.1	0.973556	0.0352238	0.330277	0.249659	0.731564	1.87261e-68	2.91545e-65	22	27	27	D1	GI. colon, transverse (GTEx)	EpiXcan	0.999036	colon_transverse	0.999981
1521	ENSG00000114446	IFT57	-0.973165	-0.271693	0.330471	0.00510914	0.0233909	0.0324775	0.114947	2	2	2	D1	GI. colon, transverse (GTEx)	EpiXcan	0.999036	colon_transverse	0.999981
1522	ENSG00000168661	ZNF30	0.971745	0.135353	0.331177	0.017202	0.0273187	0.0196553	0.0732928	11	13	13	D1	GI. colon, transverse (GTEx)	EpiXcan	0.999036	colon_transverse	0.999981
1523	ENSG00000138036	DYNC2LI1	0.97056	0.0872801	0.331768	0.0534135	0.0921124	1.13449e-05	7.30875e-05	8	10	10	D1	GI. colon, transverse (GTEx)	EpiXcan	0.999036	colon_transverse	0.999981
1524	ENSG00000066248	NGEF	0.970475	0.072696	0.33181	0.0994242	0.0156804	0.0806035	0.256861	50	54	54	D1	GI. colon, transverse (GTEx)	EpiXcan	0.999036	colon_transverse	0.999981
1525	ENSG00000138030	KHK	-0.970384	-0.0690371	0.331855	0.0626461	0.158907	4.22496e-09	4.48486e-08	7	8	8	D1	GI. colon, transverse (GTEx)	EpiXcan	0.999036	colon_transverse	0.999981
1526	ENSG00000128965	CHAC1	-0.969805	-0.418219	0.332143	0.00316989	0.0178495	0.0634712	0.208574	3	3	3	D1	GI. colon, transverse (GTEx)	EpiXcan	0.999036	colon_transverse	0.999981
1527	ENSG00000144034	TPRKB	-0.969593	-0.0756638	0.33225	0.0528018	0.121489	4.33488e-07	3.46494e-06	10	13	13	D1	GI. colon, transverse (GTEx)	EpiXcan	0.999036	colon_transverse	0.999981
1528	ENSG00000135437	RDH5	0.968081	0.045654	0.333004	0.148526	0.20932	5.20148e-12	7.88779e-11	54	64	64	D1	GI. colon, transverse (GTEx)	EpiXcan	0.999036	colon_transverse	0.999981
1529	ENSG00000138382	METTL5	0.967983	0.15779	0.333053	0.0144386	0.0106691	0.151536	0.436179	6	9	9	D1	GI. colon, transverse (GTEx)	EpiXcan	0.999036	colon_transverse	0.999981
1530	ENSG00000234338	AC073349.2	-0.967908	-0.0829201	0.333091	0.0353809	0.0373131	0.00670199	0.0273307	17	19	19	D1	GI. colon, transverse (GTEx)	EpiXcan	0.999036	colon_transverse	0.999981
1531	ENSG00000257815	LINC01481	-0.967312	-0.0960739	0.333388	0.0371363	0.120155	4.85863e-07	3.8561e-06	3	3	3	D1	GI. colon, transverse (GTEx)	EpiXcan	0.999036	colon_transverse	0.999981
1532	ENSG00000174780	SRP72	-0.967017	-0.206328	0.333536	0.00764587	0.119527	6.31904e-07	4.89184e-06	18	25	25	D1	GI. colon, transverse (GTEx)	EpiXcan	0.999036	colon_transverse	0.999981
1533	ENSG00000142347	MYO1F	-0.966903	-0.113663	0.333592	0.0569134	0.0211011	0.0396217	0.137455	31	39	39	D1	GI. colon, transverse (GTEx)	EpiXcan	0.999036	colon_transverse	0.999981
1534	ENSG00000204237	OXLD1	0.966822	0.118584	0.333633	0.0449306	0.0523175	0.0010571	0.00496219	36	44	44	D1	GI. colon, transverse (GTEx)	EpiXcan	0.999036	colon_transverse	0.999981
1535	ENSG00000198551	ZNF627	-0.966689	-0.157943	0.3337	0.0142591	0.0937151	9.47844e-06	6.20037e-05	23	31	31	D1	GI. colon, transverse (GTEx)	EpiXcan	0.999036	colon_transverse	0.999981
1536	ENSG00000129465	RIPK3	0.965187	0.0863443	0.334451	0.0516855	0.0890799	6.71886e-06	4.48736e-05	21	26	26	D1	GI. colon, transverse (GTEx)	EpiXcan	0.999036	colon_transverse	0.999981
1537	ENSG00000164885	CDK5	0.965175	0.138395	0.334457	0.021038	0.0195809	0.0498944	0.169689	18	22	22	D1	GI. colon, transverse (GTEx)	EpiXcan	0.999036	colon_transverse	0.999981
1538	ENSG00000146143	PRIM2	0.964483	0.132694	0.334804	0.0150782	0.0145001	0.0893667	0.280198	9	9	9	D1	GI. colon, transverse (GTEx)	EpiXcan	0.999036	colon_transverse	0.999981
1539	ENSG00000180822	PSMG4	-0.964031	-0.0984547	0.33503	0.0347178	0.182773	1.26145e-10	1.63965e-09	15	20	20	D1	GI. colon, transverse (GTEx)	EpiXcan	0.999036	colon_transverse	0.999981
1540	ENSG00000170430	MGMT	-0.9638	-0.0273183	0.335146	0.445513	0.637491	2.45472e-52	9.05145e-50	45	50	50	D1	GI. colon, transverse (GTEx)	EpiXcan	0.999036	colon_transverse	0.999981
1541	ENSG00000104365	IKBKB	-0.963266	-0.318451	0.335414	0.00266144	0.0105597	0.15237	0.43795	14	17	17	D1	GI. colon, transverse (GTEx)	EpiXcan	0.999036	colon_transverse	0.999981
1542	ENSG00000152778	IFIT5	0.962774	0.0452188	0.335661	0.147773	0.342348	2.33736e-21	7.65211e-20	9	11	11	D1	GI. colon, transverse (GTEx)	EpiXcan	0.999036	colon_transverse	0.999981
1543	ENSG00000196653	ZNF502	0.962602	0.052899	0.335747	0.107824	0.29276	4.44297e-17	1.01724e-15	12	15	15	D1	GI. colon, transverse (GTEx)	EpiXcan	0.999036	colon_transverse	0.999981
1544	ENSG00000183798	EMILIN3	0.961342	0.0931446	0.33638	0.0374518	0.125313	2.94119e-07	2.41996e-06	9	11	11	D1	GI. colon, transverse (GTEx)	EpiXcan	0.999036	colon_transverse	0.999981
1545	ENSG00000215041	NEURL4	0.961159	0.319862	0.336472	0.0045358	0.0213824	0.0422501	0.145707	8	15	15	D1	GI. colon, transverse (GTEx)	EpiXcan	0.999036	colon_transverse	0.999981
1546	ENSG00000025434	NR1H3	0.960678	0.113928	0.336714	0.0467966	0.0103034	0.157758	0.44993	19	20	20	D1	GI. colon, transverse (GTEx)	EpiXcan	0.999036	colon_transverse	0.999981
1547	ENSG00000146409	SLC18B1	0.960663	0.0827904	0.336722	0.0497325	0.0865949	1.75858e-05	0.000110847	11	13	13	D1	GI. colon, transverse (GTEx)	EpiXcan	0.999036	colon_transverse	0.999981
1548	ENSG00000144048	DUSP11	0.96063	0.444125	0.336738	0.00498589	0.0167259	0.0715746	0.231478	4	6	6	D1	GI. colon, transverse (GTEx)	EpiXcan	0.999036	colon_transverse	0.999981
1549	ENSG00000178199	ZC3H12D	-0.960012	-0.129221	0.337049	0.0173667	0.037703	0.00651442	0.026592	14	20	20	D1	GI. colon, transverse (GTEx)	EpiXcan	0.999036	colon_transverse	0.999981
1550	ENSG00000163161	ERCC3	0.959643	0.0834944	0.337235	0.0494104	0.303806	3.6663e-18	9.23961e-17	5	8	8	D1	GI. colon, transverse (GTEx)	EpiXcan	0.999036	colon_transverse	0.999981
1551	ENSG00000176771	NCKAP5	0.959073	0.0808093	0.337522	0.164144	0.0244052	0.0311082	0.11066	101	118	118	D1	GI. colon, transverse (GTEx)	EpiXcan	0.999036	colon_transverse	0.999981
1552	ENSG00000086475	SEPHS1	0.957695	0.168168	0.338217	0.0133232	0.047672	0.00185115	0.00830024	7	9	9	D1	GI. colon, transverse (GTEx)	EpiXcan	0.999036	colon_transverse	0.999981
1553	ENSG00000130881	LRP3	-0.957413	-0.302584	0.338359	0.00447033	0.0190015	0.0576918	0.192151	2	4	4	D1	GI. colon, transverse (GTEx)	EpiXcan	0.999036	colon_transverse	0.999981
1554	ENSG00000105607	GCDH	-0.956996	-0.076594	0.338569	0.0699273	0.144587	2.70386e-08	2.55128e-07	17	20	20	D1	GI. colon, transverse (GTEx)	EpiXcan	0.999036	colon_transverse	0.999981
1555	ENSG00000168936	TMEM129	-0.956746	-0.103526	0.338696	0.0393502	0.0583639	0.000336069	0.00171049	21	28	28	D1	GI. colon, transverse (GTEx)	EpiXcan	0.999036	colon_transverse	0.999981
1556	ENSG00000168653	NDUFS5	0.956069	0.0330915	0.339037	0.331909	0.587484	6.6678e-44	1.00462e-41	39	46	46	D1	GI. colon, transverse (GTEx)	EpiXcan	0.999036	colon_transverse	0.999981
1557	ENSG00000173805	HAP1	-0.955199	-0.0648455	0.339477	0.102461	0.0407165	0.0035169	0.0150011	43	56	56	D1	GI. colon, transverse (GTEx)	EpiXcan	0.999036	colon_transverse	0.999981
1558	ENSG00000188185	LINC00265	-0.955182	-0.0607692	0.339486	0.105415	0.257712	1.46912e-14	2.75573e-13	49	57	57	D1	GI. colon, transverse (GTEx)	EpiXcan	0.999036	colon_transverse	0.999981
1559	ENSG00000100418	DESI1	-0.95479	-0.0961106	0.339684	0.118461	0.220236	1.33604e-12	2.14932e-11	11	15	15	D1	GI. colon, transverse (GTEx)	EpiXcan	0.999036	colon_transverse	0.999981
1560	ENSG00000260257	AL035071.1	-0.954538	-0.145518	0.339811	0.0182344	0.0522306	0.00111923	0.00523103	4	4	4	D1	GI. colon, transverse (GTEx)	EpiXcan	0.999036	colon_transverse	0.999981
1561	ENSG00000145882	PCYOX1L	-0.953782	-0.0633552	0.340194	0.0738838	0.129778	1.95785e-07	1.65261e-06	15	16	16	D1	GI. colon, transverse (GTEx)	EpiXcan	0.999036	colon_transverse	0.999981
1562	ENSG00000100181	TPTEP1	-0.953545	-0.197467	0.340314	0.0176519	0.0290623	0.0146693	0.0562676	15	18	18	D1	GI. colon, transverse (GTEx)	EpiXcan	0.999036	colon_transverse	0.999981
1563	ENSG00000184164	CRELD2	0.953185	0.0653727	0.340496	0.0776393	0.140422	2.92371e-08	2.73844e-07	15	17	17	D1	GI. colon, transverse (GTEx)	EpiXcan	0.999036	colon_transverse	0.999981
1564	ENSG00000129646	QRICH2	-0.952872	-0.0648312	0.340655	0.0688697	0.118209	4.09731e-07	3.29195e-06	23	27	27	D1	GI. colon, transverse (GTEx)	EpiXcan	0.999036	colon_transverse	0.999981
1565	ENSG00000119632	IFI27L2	-0.952634	-0.0333848	0.340775	0.317814	0.435848	4.20346e-30	2.56082e-28	18	21	21	D1	GI. colon, transverse (GTEx)	EpiXcan	0.999036	colon_transverse	0.999981
1566	ENSG00000186081	KRT5	0.952255	0.121471	0.340968	0.00942113	0.0478497	0.00192666	0.00862361	4	6	6	D1	GI. colon, transverse (GTEx)	EpiXcan	0.999036	colon_transverse	0.999981
1567	ENSG00000186806	VSIG10L	0.952148	0.40835	0.341022	0.00153204	0.0145571	0.0926813	0.289232	6	7	7	D1	GI. colon, transverse (GTEx)	EpiXcan	0.999036	colon_transverse	0.999981
1568	ENSG00000099849	RASSF7	-0.95146	-0.154894	0.341371	0.014914	0.0109726	0.141611	0.413472	24	31	31	D1	GI. colon, transverse (GTEx)	EpiXcan	0.999036	colon_transverse	0.999981
1569	ENSG00000136197	C7orf25	-0.951029	-0.241762	0.34159	0.00598946	0.0287709	0.0174186	0.0658223	3	3	3	D1	GI. colon, transverse (GTEx)	EpiXcan	0.999036	colon_transverse	0.999981
1570	ENSG00000099290	WASHC2A	0.950706	0.0637454	0.341754	0.0874918	0.55192	5.40106e-42	6.87997e-40	19	33	33	D1	GI. colon, transverse (GTEx)	EpiXcan	0.999036	colon_transverse	0.999981
1571	ENSG00000163946	FAM208A	0.950443	0.15392	0.341887	0.0142121	0.0248254	0.0296343	0.105928	14	17	17	D1	GI. colon, transverse (GTEx)	EpiXcan	0.999036	colon_transverse	0.999981
1572	ENSG00000273253	AL022328.4	-0.950356	-0.0634257	0.341932	0.112109	0.271105	1.25683e-15	2.58221e-14	15	20	20	D1	GI. colon, transverse (GTEx)	EpiXcan	0.999036	colon_transverse	0.999981
1573	ENSG00000204387	C6orf48	-0.949098	-0.0875099	0.342571	0.0544519	0.0521161	0.00143914	0.00661374	28	37	37	D1	GI. colon, transverse (GTEx)	EpiXcan	0.999036	colon_transverse	0.999981
1574	ENSG00000263142	LRRC37A17P	-0.948041	-0.0956461	0.343109	0.0622981	0.133751	6.03934e-08	5.43153e-07	6	7	7	D1	GI. colon, transverse (GTEx)	EpiXcan	0.999036	colon_transverse	0.999981
1575	ENSG00000162004	CCDC78	-0.947655	-0.0660784	0.343305	0.0517058	0.101348	5.22684e-06	3.54681e-05	15	19	19	D1	GI. colon, transverse (GTEx)	EpiXcan	0.999036	colon_transverse	0.999981
1576	ENSG00000156219	ART3	-0.947591	-0.100988	0.343338	0.0371472	0.0269023	0.020388	0.0757964	12	15	15	D1	GI. colon, transverse (GTEx)	EpiXcan	0.999036	colon_transverse	0.999981
1577	ENSG00000076003	MCM6	0.947546	0.134497	0.34336	0.0203085	0.0699872	0.000186639	0.000994745	7	8	8	D1	GI. colon, transverse (GTEx)	EpiXcan	0.999036	colon_transverse	0.999981
1578	ENSG00000110060	PUS3	0.946943	0.176383	0.343668	0.0111143	0.0396012	0.00567863	0.023444	2	3	3	D1	GI. colon, transverse (GTEx)	EpiXcan	0.999036	colon_transverse	0.999981
1579	ENSG00000089091	DZANK1	-0.946617	-0.108816	0.343834	0.0325235	0.0111124	0.141806	0.413869	20	20	20	D1	GI. colon, transverse (GTEx)	EpiXcan	0.999036	colon_transverse	0.999981
1580	ENSG00000122477	LRRC39	-0.946449	-0.168986	0.34392	0.0115004	0.0831325	3.31719e-05	0.00019923	44	53	53	D1	GI. colon, transverse (GTEx)	EpiXcan	0.999036	colon_transverse	0.999981
1581	ENSG00000251615	AC104825.2	0.945911	0.0837496	0.344194	0.0527387	0.111849	1.20413e-06	8.90826e-06	17	21	21	D1	GI. colon, transverse (GTEx)	EpiXcan	0.999036	colon_transverse	0.999981
1582	ENSG00000197183	NOL4L	-0.945679	-0.123256	0.344312	0.0251874	0.0496866	0.00176471	0.0079498	17	20	20	D1	GI. colon, transverse (GTEx)	EpiXcan	0.999036	colon_transverse	0.999981
1583	ENSG00000177302	TOP3A	-0.945573	-0.136552	0.344366	0.0180801	0.12712	2.19754e-07	1.83504e-06	6	8	8	D1	GI. colon, transverse (GTEx)	EpiXcan	0.999036	colon_transverse	0.999981
1584	ENSG00000198502	HLA-DRB5	-0.945435	-0.0459553	0.344437	0.197917	0.570781	5.09791e-42	6.61406e-40	36	47	47	D1	GI. colon, transverse (GTEx)	EpiXcan	0.999036	colon_transverse	0.999981
1585	ENSG00000003147	ICA1	0.94512	0.0938154	0.344598	0.0388759	0.126347	2.67009e-07	2.20728e-06	5	6	6	D1	GI. colon, transverse (GTEx)	EpiXcan	0.999036	colon_transverse	0.999981
1586	ENSG00000175390	EIF3F	-0.944852	-0.056642	0.344734	0.10535	0.120307	2.999e-07	2.46174e-06	28	33	33	D1	GI. colon, transverse (GTEx)	EpiXcan	0.999036	colon_transverse	0.999981
1587	ENSG00000196562	SULF2	0.944755	0.0855836	0.344784	0.0419681	0.109544	2.04003e-06	1.45841e-05	11	12	12	D1	GI. colon, transverse (GTEx)	EpiXcan	0.999036	colon_transverse	0.999981
1588	ENSG00000186716	BCR	0.944687	0.0535138	0.344819	0.123046	0.291398	2.62052e-17	6.09946e-16	17	20	20	D1	GI. colon, transverse (GTEx)	EpiXcan	0.999036	colon_transverse	0.999981
1589	ENSG00000006744	ELAC2	0.944402	0.0433401	0.344964	0.163001	0.403984	1.17607e-25	5.24813e-24	5	6	6	D1	GI. colon, transverse (GTEx)	EpiXcan	0.999036	colon_transverse	0.999981
1590	ENSG00000085982	USP40	0.944377	0.0563038	0.344977	0.0888784	0.202902	1.91719e-11	2.73004e-10	5	6	6	D1	GI. colon, transverse (GTEx)	EpiXcan	0.999036	colon_transverse	0.999981
1591	ENSG00000166260	COX11	-0.943271	-0.0358933	0.345542	0.27596	0.359761	7.09169e-22	2.42363e-20	69	87	87	D1	GI. colon, transverse (GTEx)	EpiXcan	0.999036	colon_transverse	0.999981
1592	ENSG00000148399	DPH7	0.942145	0.0872696	0.346118	0.0268985	0.0185185	0.0575255	0.191733	8	11	11	D1	GI. colon, transverse (GTEx)	EpiXcan	0.999036	colon_transverse	0.999981
1593	ENSG00000133574	GIMAP4	-0.941892	-0.098221	0.346248	0.0298095	0.0435881	0.00221809	0.00982608	16	20	20	D1	GI. colon, transverse (GTEx)	EpiXcan	0.999036	colon_transverse	0.999981
1594	ENSG00000049449	RCN1	-0.941647	-0.097999	0.346374	0.0397348	0.0879998	2.09058e-05	0.000129846	3	3	3	D1	GI. colon, transverse (GTEx)	EpiXcan	0.999036	colon_transverse	0.999981
1595	ENSG00000175727	MLXIP	-0.941496	-0.0800946	0.346451	0.0492691	0.2076	2.34296e-12	3.69286e-11	16	19	19	D1	GI. colon, transverse (GTEx)	EpiXcan	0.999036	colon_transverse	0.999981
1596	ENSG00000180113	TDRD6	0.941058	0.0433016	0.346675	0.169747	0.36304	6.27253e-23	2.32515e-21	9	10	10	D1	GI. colon, transverse (GTEx)	EpiXcan	0.999036	colon_transverse	0.999981
1597	ENSG00000013523	ANGEL1	0.940378	0.0823099	0.347024	0.0526347	0.081672	5.16783e-05	0.000302345	20	22	22	D1	GI. colon, transverse (GTEx)	EpiXcan	0.999036	colon_transverse	0.999981
1598	ENSG00000170464	DNAJC18	-0.939815	-0.0709391	0.347313	0.074433	0.163604	3.12449e-09	3.38857e-08	35	45	45	D1	GI. colon, transverse (GTEx)	EpiXcan	0.999036	colon_transverse	0.999981
1599	ENSG00000100056	ESS2	0.939807	0.0889374	0.347316	0.0509491	0.148233	6.52945e-09	6.76706e-08	3	4	4	D1	GI. colon, transverse (GTEx)	EpiXcan	0.999036	colon_transverse	0.999981
1600	ENSG00000196313	POM121	0.93867	0.674453	0.3479	0.00149799	0.165892	1.74073e-09	1.94817e-08	1	3	3	D1	GI. colon, transverse (GTEx)	EpiXcan	0.999036	colon_transverse	0.999981
1601	ENSG00000120942	UBIAD1	0.938669	0.153679	0.347901	0.00986909	0.0152056	0.0838768	0.265654	7	9	9	D1	GI. colon, transverse (GTEx)	EpiXcan	0.999036	colon_transverse	0.999981
1602	ENSG00000172831	CES2	0.937319	0.145586	0.348594	0.0194004	0.0461198	0.00233171	0.0102769	29	35	35	D1	GI. colon, transverse (GTEx)	EpiXcan	0.999036	colon_transverse	0.999981
1603	ENSG00000197417	SHPK	0.937239	0.0536305	0.348636	0.222701	0.142181	2.31114e-08	2.21806e-07	64	77	77	D1	GI. colon, transverse (GTEx)	EpiXcan	0.999036	colon_transverse	0.999981
1604	ENSG00000174586	ZNF497	0.937233	0.262806	0.348639	0.00607623	0.0148948	0.0909704	0.284336	9	15	15	D1	GI. colon, transverse (GTEx)	EpiXcan	0.999036	colon_transverse	0.999981
1605	ENSG00000182858	ALG12	0.936792	0.124198	0.348865	0.0213198	0.0278625	0.0194065	0.0724552	19	27	27	D1	GI. colon, transverse (GTEx)	EpiXcan	0.999036	colon_transverse	0.999981
1606	ENSG00000240038	AMY2B	-0.936249	-0.0802602	0.349145	0.0669931	0.115795	9.22789e-07	6.97417e-06	68	91	91	D1	GI. colon, transverse (GTEx)	EpiXcan	0.999036	colon_transverse	0.999981
1607	ENSG00000197774	EME2	0.935855	0.0373444	0.349348	0.213549	0.323504	1.59196e-19	4.5804e-18	37	46	46	D1	GI. colon, transverse (GTEx)	EpiXcan	0.999036	colon_transverse	0.999981
1608	ENSG00000214309	MBLAC1	0.934912	0.0700934	0.349834	0.0649801	0.136308	8.80504e-08	7.74004e-07	8	9	9	D1	GI. colon, transverse (GTEx)	EpiXcan	0.999036	colon_transverse	0.999981
1609	ENSG00000117475	BLZF1	0.934308	0.22074	0.350145	0.00627805	0.0143327	0.096906	0.301142	9	13	13	D1	GI. colon, transverse (GTEx)	EpiXcan	0.999036	colon_transverse	0.999981
1610	ENSG00000163644	PPM1K	-0.934144	-0.0962781	0.35023	0.0538463	0.0139895	0.101476	0.312708	55	62	62	D1	GI. colon, transverse (GTEx)	EpiXcan	0.999036	colon_transverse	0.999981
1611	ENSG00000168827	GFM1	-0.933522	-0.0534992	0.350551	0.0811975	0.175526	7.9309e-10	9.27611e-09	58	73	73	D1	GI. colon, transverse (GTEx)	EpiXcan	0.999036	colon_transverse	0.999981
1612	ENSG00000122707	RECK	0.9335	0.170437	0.350562	0.00967133	0.0101638	0.160138	0.455051	14	15	15	D1	GI. colon, transverse (GTEx)	EpiXcan	0.999036	colon_transverse	0.999981
1613	ENSG00000140386	SCAPER	-0.93333	-0.0365386	0.350649	0.158439	0.199618	3.19523e-11	4.45045e-10	49	54	54	D1	GI. colon, transverse (GTEx)	EpiXcan	0.999036	colon_transverse	0.999981
1614	ENSG00000168374	ARF4	0.933213	0.116883	0.35071	0.0187422	0.07627	4.8538e-05	0.000284693	22	30	30	D1	GI. colon, transverse (GTEx)	EpiXcan	0.999036	colon_transverse	0.999981
1615	ENSG00000196204	RNF216P1	0.932948	0.071699	0.350847	0.0661688	0.437956	5.7707e-28	3.08623e-26	3	7	7	D1	GI. colon, transverse (GTEx)	EpiXcan	0.999036	colon_transverse	0.999981
1616	ENSG00000143632	ACTA1	-0.932923	-0.0991113	0.35086	0.0470914	0.0762227	5.36763e-05	0.000312671	15	21	21	D1	GI. colon, transverse (GTEx)	EpiXcan	0.999036	colon_transverse	0.999981
1617	ENSG00000214870	AC004540.1	-0.932679	-0.0984921	0.350986	0.0279073	0.188039	4.13953e-11	5.70335e-10	15	17	17	D1	GI. colon, transverse (GTEx)	EpiXcan	0.999036	colon_transverse	0.999981
1618	ENSG00000162836	ACP6	-0.932106	-0.0318151	0.351282	0.30987	0.562005	9.19474e-41	1.07364e-38	21	27	27	D1	GI. colon, transverse (GTEx)	EpiXcan	0.999036	colon_transverse	0.999981
1619	ENSG00000169359	SLC33A1	0.930808	0.085966	0.351953	0.0418459	0.119366	6.09699e-07	4.74353e-06	6	6	6	D1	GI. colon, transverse (GTEx)	EpiXcan	0.999036	colon_transverse	0.999981
1620	ENSG00000153443	UBALD1	-0.929626	-0.116177	0.352565	0.021737	0.0195827	0.0509738	0.17266	12	15	15	D1	GI. colon, transverse (GTEx)	EpiXcan	0.999036	colon_transverse	0.999981
1621	ENSG00000166510	CCDC68	0.929353	0.157664	0.352706	0.018178	0.0320753	0.0122584	0.0478588	2	3	3	D1	GI. colon, transverse (GTEx)	EpiXcan	0.999036	colon_transverse	0.999981
1622	ENSG00000144366	GULP1	0.92933	0.127032	0.352718	0.0162107	0.0313765	0.0136621	0.0528239	20	21	21	D1	GI. colon, transverse (GTEx)	EpiXcan	0.999036	colon_transverse	0.999981
1623	ENSG00000122565	CBX3	-0.929236	-0.0884978	0.352767	0.0255171	0.0118757	0.124752	0.373725	11	11	11	D1	GI. colon, transverse (GTEx)	EpiXcan	0.999036	colon_transverse	0.999981
1624	ENSG00000119636	BBOF1	0.929095	0.072543	0.35284	0.112986	0.0455673	0.0029531	0.0127555	36	42	42	D1	GI. colon, transverse (GTEx)	EpiXcan	0.999036	colon_transverse	0.999981
1625	ENSG00000173457	PPP1R14B	-0.928525	-0.16713	0.353135	0.0164066	0.0299607	0.016172	0.0615933	22	29	29	D1	GI. colon, transverse (GTEx)	EpiXcan	0.999036	colon_transverse	0.999981
1626	ENSG00000224818	AC096677.2	0.928384	0.180721	0.353208	0.00981362	0.0346718	0.00783591	0.0317057	4	6	6	D1	GI. colon, transverse (GTEx)	EpiXcan	0.999036	colon_transverse	0.999981
1627	ENSG00000196683	TOMM7	0.92836	0.0431948	0.353221	0.16586	0.257296	6.77618e-15	1.30066e-13	16	18	18	D1	GI. colon, transverse (GTEx)	EpiXcan	0.999036	colon_transverse	0.999981
1628	ENSG00000115042	FAHD2A	0.927596	0.131027	0.353617	0.032415	0.0185292	0.0548075	0.183943	16	21	21	D1	GI. colon, transverse (GTEx)	EpiXcan	0.999036	colon_transverse	0.999981
1629	ENSG00000186868	MAPT	-0.925336	-0.0326733	0.354791	0.289308	0.318538	8.36439e-19	2.24956e-17	37	47	47	D1	GI. colon, transverse (GTEx)	EpiXcan	0.999036	colon_transverse	0.999981
1630	ENSG00000136237	RAPGEF5	0.92515	0.215641	0.354888	0.00612036	0.0325608	0.011504	0.0451523	5	6	6	D1	GI. colon, transverse (GTEx)	EpiXcan	0.999036	colon_transverse	0.999981
1631	ENSG00000118496	FBXO30	0.924995	0.0825056	0.354969	0.0724683	0.0144455	0.0953358	0.296789	39	41	41	D1	GI. colon, transverse (GTEx)	EpiXcan	0.999036	colon_transverse	0.999981
1632	ENSG00000159231	CBR3	-0.924896	-0.098468	0.35502	0.0331159	0.0607048	0.000432212	0.00216523	33	44	44	D1	GI. colon, transverse (GTEx)	EpiXcan	0.999036	colon_transverse	0.999981
1633	ENSG00000183570	PCBP3	0.924764	0.0717118	0.355089	0.067657	0.151103	5.61735e-09	5.88268e-08	7	9	9	D1	GI. colon, transverse (GTEx)	EpiXcan	0.999036	colon_transverse	0.999981
1634	ENSG00000120697	ALG5	0.924321	0.106338	0.355319	0.0269265	0.0819444	4.01948e-05	0.000238547	7	9	9	D1	GI. colon, transverse (GTEx)	EpiXcan	0.999036	colon_transverse	0.999981
1635	ENSG00000104388	RAB2A	-0.924151	-0.0490641	0.355408	0.117694	0.185884	1.3882e-10	1.79277e-09	22	27	27	D1	GI. colon, transverse (GTEx)	EpiXcan	0.999036	colon_transverse	0.999981
1636	ENSG00000136448	NMT1	-0.923662	-0.0594813	0.355662	0.0978294	0.119377	7.16525e-07	5.49833e-06	29	34	34	D1	GI. colon, transverse (GTEx)	EpiXcan	0.999036	colon_transverse	0.999981
1637	ENSG00000254635	WAC-AS1	0.923502	0.0424562	0.355746	0.167921	0.307241	4.3524e-18	1.09294e-16	76	87	87	D1	GI. colon, transverse (GTEx)	EpiXcan	0.999036	colon_transverse	0.999981
1638	ENSG00000166173	LARP6	0.923345	0.080917	0.355828	0.0386921	0.0746456	0.00010273	0.000571211	21	30	30	D1	GI. colon, transverse (GTEx)	EpiXcan	0.999036	colon_transverse	0.999981
1639	ENSG00000120594	PLXDC2	0.923013	0.132083	0.356	0.0192745	0.0120411	0.129697	0.385268	13	15	15	D1	GI. colon, transverse (GTEx)	EpiXcan	0.999036	colon_transverse	0.999981
1640	ENSG00000136143	SUCLA2	-0.922833	-0.0357718	0.356094	0.284917	0.406776	1.14578e-25	5.14574e-24	55	76	76	D1	GI. colon, transverse (GTEx)	EpiXcan	0.999036	colon_transverse	0.999981
1641	ENSG00000171729	TMEM51	-0.922679	-0.130206	0.356175	0.0229766	0.0355687	0.00774652	0.0313712	19	19	19	D1	GI. colon, transverse (GTEx)	EpiXcan	0.999036	colon_transverse	0.999981
1642	ENSG00000196549	MME	-0.922405	-0.237116	0.356318	0.0069655	0.0498595	0.00179645	0.00807051	4	5	5	D1	GI. colon, transverse (GTEx)	EpiXcan	0.999036	colon_transverse	0.999981
1643	ENSG00000266947	AC022916.1	0.922019	0.0478252	0.356518	0.119214	0.0566764	0.000792279	0.00379017	69	85	85	D1	GI. colon, transverse (GTEx)	EpiXcan	0.999036	colon_transverse	0.999981
1644	ENSG00000145982	FARS2	0.92198	0.170446	0.356539	0.0151081	0.0341933	0.00873987	0.0350094	10	19	19	D1	GI. colon, transverse (GTEx)	EpiXcan	0.999036	colon_transverse	0.999981
1645	ENSG00000110876	SELPLG	-0.921896	-0.255806	0.356583	0.00572348	0.0548508	0.0009388	0.00444858	10	18	18	D1	GI. colon, transverse (GTEx)	EpiXcan	0.999036	colon_transverse	0.999981
1646	ENSG00000084463	WBP11	0.920586	0.17192	0.357267	0.00870162	0.0408782	0.00478324	0.0199413	9	11	11	D1	GI. colon, transverse (GTEx)	EpiXcan	0.999036	colon_transverse	0.999981
1647	ENSG00000165502	RPL36AL	0.920543	0.0510659	0.357289	0.135345	0.325824	6.53245e-20	1.93925e-18	16	19	19	D1	GI. colon, transverse (GTEx)	EpiXcan	0.999036	colon_transverse	0.999981
1648	ENSG00000100147	CCDC134	0.91983	0.0708803	0.357662	0.0422871	0.0597344	0.000397402	0.00200086	33	41	41	D1	GI. colon, transverse (GTEx)	EpiXcan	0.999036	colon_transverse	0.999981
1649	ENSG00000019102	VSIG2	-0.919562	-0.27833	0.357802	0.00469594	0.0123936	0.1264	0.377637	6	7	7	D1	GI. colon, transverse (GTEx)	EpiXcan	0.999036	colon_transverse	0.999981
1650	ENSG00000064687	ABCA7	0.918374	0.202959	0.358423	0.0287682	0.056045	0.000894965	0.0042567	24	36	36	D1	GI. colon, transverse (GTEx)	EpiXcan	0.999036	colon_transverse	0.999981
1651	ENSG00000119673	ACOT2	-0.918279	-0.057238	0.358473	0.0960786	0.219899	2.57922e-12	4.0425e-11	6	8	8	D1	GI. colon, transverse (GTEx)	EpiXcan	0.999036	colon_transverse	0.999981
1652	ENSG00000149527	PLCH2	0.918188	0.190844	0.35852	0.0144704	0.0517894	0.00136452	0.00630181	6	7	7	D1	GI. colon, transverse (GTEx)	EpiXcan	0.999036	colon_transverse	0.999981
1653	ENSG00000249626	AC024560.2	-0.916788	-0.133578	0.359254	0.0519617	0.241084	1.89189e-13	3.26066e-12	28	33	33	D1	GI. colon, transverse (GTEx)	EpiXcan	0.999036	colon_transverse	0.999981
1654	ENSG00000162341	TPCN2	-0.916695	-0.116965	0.359303	0.0256928	0.109388	1.55697e-06	1.13449e-05	13	17	17	D1	GI. colon, transverse (GTEx)	EpiXcan	0.999036	colon_transverse	0.999981
1655	ENSG00000101224	CDC25B	-0.916657	-0.0586363	0.359323	0.103024	0.13566	4.85596e-08	4.41829e-07	46	49	49	D1	GI. colon, transverse (GTEx)	EpiXcan	0.999036	colon_transverse	0.999981
1656	ENSG00000099956	SMARCB1	0.916285	0.101093	0.359517	0.0264524	0.187661	4.92414e-11	6.73142e-10	14	20	20	D1	GI. colon, transverse (GTEx)	EpiXcan	0.999036	colon_transverse	0.999981
1657	ENSG00000103510	KAT8	-0.915492	-0.0830355	0.359933	0.0470969	0.14991	1.63514e-08	1.6067e-07	10	14	14	D1	GI. colon, transverse (GTEx)	EpiXcan	0.999036	colon_transverse	0.999981
1658	ENSG00000180257	ZNF816	0.915118	0.0547735	0.36013	0.12207	0.174081	6.81971e-10	8.09126e-09	25	27	27	D1	GI. colon, transverse (GTEx)	EpiXcan	0.999036	colon_transverse	0.999981
1659	ENSG00000125459	MSTO1	-0.914734	-0.18124	0.360331	0.0136477	0.020509	0.0428947	0.147712	9	10	10	D1	GI. colon, transverse (GTEx)	EpiXcan	0.999036	colon_transverse	0.999981
1660	ENSG00000079332	SAR1A	0.91416	0.0711762	0.360633	0.0505012	0.151791	5.7616e-09	6.01577e-08	20	24	24	D1	GI. colon, transverse (GTEx)	EpiXcan	0.999036	colon_transverse	0.999981
1661	ENSG00000113211	PCDHB6	0.913818	0.06742	0.360812	0.0721018	0.0790985	6.0237e-05	0.000348345	30	38	38	D1	GI. colon, transverse (GTEx)	EpiXcan	0.999036	colon_transverse	0.999981
1662	ENSG00000124588	NQO2	0.913402	0.106217	0.361031	0.0267328	0.545209	3.08638e-39	3.35243e-37	27	38	38	D1	GI. colon, transverse (GTEx)	EpiXcan	0.999036	colon_transverse	0.999981
1663	ENSG00000198933	TBKBP1	-0.913168	-0.0516557	0.361154	0.134737	0.179326	2.13697e-10	2.68467e-09	19	21	21	D1	GI. colon, transverse (GTEx)	EpiXcan	0.999036	colon_transverse	0.999981
1664	ENSG00000138468	SENP7	0.911547	0.0500778	0.362007	0.116759	0.149644	8.90037e-09	9.06996e-08	18	20	20	D1	GI. colon, transverse (GTEx)	EpiXcan	0.999036	colon_transverse	0.999981
1665	ENSG00000109332	UBE2D3	-0.911151	-0.111877	0.362216	0.0384023	0.024744	0.0284753	0.102254	24	27	27	D1	GI. colon, transverse (GTEx)	EpiXcan	0.999036	colon_transverse	0.999981
1666	ENSG00000126870	WDR60	-0.910915	-0.0387373	0.36234	0.220343	0.33533	8.06458e-20	2.36403e-18	78	93	93	D1	GI. colon, transverse (GTEx)	EpiXcan	0.999036	colon_transverse	0.999981
1667	ENSG00000250479	CHCHD10	0.910836	0.0426394	0.362382	0.0766543	0.0176608	0.0592552	0.196471	40	50	50	D1	GI. colon, transverse (GTEx)	EpiXcan	0.999036	colon_transverse	0.999981
1668	ENSG00000168806	LCMT2	-0.909484	-0.124769	0.363095	0.0179712	0.0874603	2.76733e-05	0.000168371	6	9	9	D1	GI. colon, transverse (GTEx)	EpiXcan	0.999036	colon_transverse	0.999981
1669	ENSG00000182263	FIGN	0.908977	0.0764018	0.363362	0.0571278	0.123918	2.53854e-07	2.10599e-06	5	5	5	D1	GI. colon, transverse (GTEx)	EpiXcan	0.999036	colon_transverse	0.999981
1670	ENSG00000259207	ITGB3	-0.908592	-0.0853147	0.363565	0.0491438	0.0383396	0.00636808	0.0260372	27	30	30	D1	GI. colon, transverse (GTEx)	EpiXcan	0.999036	colon_transverse	0.999981
1671	ENSG00000133519	ZDHHC8P1	-0.908519	-0.0583511	0.363604	0.106629	0.363428	1.93876e-22	6.9478e-21	36	49	49	D1	GI. colon, transverse (GTEx)	EpiXcan	0.999036	colon_transverse	0.999981
1672	ENSG00000164010	ERMAP	-0.908061	-0.0749467	0.363846	0.0508939	0.20506	7.8488e-12	1.16378e-10	10	15	15	D1	GI. colon, transverse (GTEx)	EpiXcan	0.999036	colon_transverse	0.999981
1673	ENSG00000247157	LINC01252	0.90679	0.0429	0.364518	0.286476	0.487415	1.85763e-32	1.30145e-30	21	24	24	D1	GI. colon, transverse (GTEx)	EpiXcan	0.999036	colon_transverse	0.999981
1674	ENSG00000079931	MOXD1	0.906604	0.10586	0.364616	0.0293019	0.0386675	0.0055958	0.0231361	15	16	16	D1	GI. colon, transverse (GTEx)	EpiXcan	0.999036	colon_transverse	0.999981
1675	ENSG00000100997	ABHD12	0.905379	0.0489248	0.365264	0.127625	0.301543	9.72199e-18	2.35275e-16	24	36	36	D1	GI. colon, transverse (GTEx)	EpiXcan	0.999036	colon_transverse	0.999981
1676	ENSG00000115350	POLE4	-0.905329	-0.423001	0.365291	0.0017969	0.0112346	0.139818	0.409199	4	5	5	D1	GI. colon, transverse (GTEx)	EpiXcan	0.999036	colon_transverse	0.999981
1677	ENSG00000270820	AC016727.1	0.905252	0.0951018	0.365332	0.0413872	0.0140411	0.0897923	0.281344	31	37	37	D1	GI. colon, transverse (GTEx)	EpiXcan	0.999036	colon_transverse	0.999981
1678	ENSG00000104331	IMPAD1	-0.904997	-0.182476	0.365467	0.00758192	0.0257295	0.0180189	0.067871	2	4	4	D1	GI. colon, transverse (GTEx)	EpiXcan	0.999036	colon_transverse	0.999981
1679	ENSG00000255310	AF131215.5	0.90431	0.0904365	0.365831	0.0938969	0.146389	2.22516e-08	2.13847e-07	45	61	61	D1	GI. colon, transverse (GTEx)	EpiXcan	0.999036	colon_transverse	0.999981
1680	ENSG00000107731	UNC5B	-0.904114	-0.186667	0.365935	0.00799468	0.0659533	0.000170212	0.000913795	7	11	11	D1	GI. colon, transverse (GTEx)	EpiXcan	0.999036	colon_transverse	0.999981
1681	ENSG00000255389	Z97989.1	0.903117	0.0348043	0.366464	0.246619	0.374833	3.82071e-23	1.42762e-21	29	38	38	D1	GI. colon, transverse (GTEx)	EpiXcan	0.999036	colon_transverse	0.999981
1682	ENSG00000178761	FAM219B	0.902669	0.125782	0.366701	0.0185342	0.0632876	0.000328244	0.00167676	4	4	4	D1	GI. colon, transverse (GTEx)	EpiXcan	0.999036	colon_transverse	0.999981
1683	ENSG00000112996	MRPS30	0.902312	0.0700509	0.366891	0.0493195	0.0247745	0.0280204	0.10075	38	48	48	D1	GI. colon, transverse (GTEx)	EpiXcan	0.999036	colon_transverse	0.999981
1684	ENSG00000172935	MRGPRF	-0.902191	-0.109406	0.366955	0.0272366	0.0166186	0.0737582	0.23775	10	11	11	D1	GI. colon, transverse (GTEx)	EpiXcan	0.999036	colon_transverse	0.999981
1685	ENSG00000064313	TAF2	-0.901591	-0.0853763	0.367274	0.0332595	0.0346468	0.00847817	0.0340488	20	27	27	D1	GI. colon, transverse (GTEx)	EpiXcan	0.999036	colon_transverse	0.999981
1686	ENSG00000090989	EXOC1	0.901564	0.0919474	0.367288	0.0283842	0.0528886	0.00103634	0.00487334	6	8	8	D1	GI. colon, transverse (GTEx)	EpiXcan	0.999036	colon_transverse	0.999981
1687	ENSG00000051009	FAM160A2	0.900896	0.0479918	0.367644	0.198933	0.0607703	0.000255592	0.00133235	52	63	63	D1	GI. colon, transverse (GTEx)	EpiXcan	0.999036	colon_transverse	0.999981
1688	ENSG00000167608	TMC4	0.900719	0.0819194	0.367738	0.0529684	0.0818835	5.48674e-05	0.000319137	38	49	49	D1	GI. colon, transverse (GTEx)	EpiXcan	0.999036	colon_transverse	0.999981
1689	ENSG00000111843	TMEM14C	-0.900337	-0.118226	0.367941	0.032237	0.0420203	0.0041923	0.017651	37	46	46	D1	GI. colon, transverse (GTEx)	EpiXcan	0.999036	colon_transverse	0.999981
1690	ENSG00000166997	CNPY4	-0.900146	-0.119344	0.368042	0.0223425	0.0308575	0.013898	0.0535734	11	14	14	D1	GI. colon, transverse (GTEx)	EpiXcan	0.999036	colon_transverse	0.999981
1691	ENSG00000272983	AL117339.4	-0.899946	-0.0816732	0.368149	0.0387321	0.0760655	8.17722e-05	0.000463508	26	30	30	D1	GI. colon, transverse (GTEx)	EpiXcan	0.999036	colon_transverse	0.999981
1692	ENSG00000189266	PNRC2	0.899932	0.033071	0.368157	0.284132	0.524928	2.45847e-36	2.153e-34	16	21	21	D1	GI. colon, transverse (GTEx)	EpiXcan	0.999036	colon_transverse	0.999981
1693	ENSG00000116198	CEP104	-0.899712	-0.0948598	0.368274	0.0277984	0.194193	5.98473e-11	8.10223e-10	10	18	18	D1	GI. colon, transverse (GTEx)	EpiXcan	0.999036	colon_transverse	0.999981
1694	ENSG00000169902	TPST1	0.899662	0.296909	0.3683	0.00375999	0.0152298	0.0853595	0.269564	1	3	3	D1	GI. colon, transverse (GTEx)	EpiXcan	0.999036	colon_transverse	0.999981
1695	ENSG00000180398	MCFD2	-0.899288	-0.130433	0.3685	0.0148882	0.0387373	0.0036798	0.0156484	4	8	8	D1	GI. colon, transverse (GTEx)	EpiXcan	0.999036	colon_transverse	0.999981
1696	ENSG00000271361	AL133351.4	0.899144	0.0541735	0.368576	0.0889606	0.175689	2.91403e-10	3.59115e-09	12	13	13	D1	GI. colon, transverse (GTEx)	EpiXcan	0.999036	colon_transverse	0.999981
1697	ENSG00000146858	ZC3HAV1L	0.898164	0.163613	0.369098	0.0171291	0.0472819	0.00218881	0.00970556	21	28	28	D1	GI. colon, transverse (GTEx)	EpiXcan	0.999036	colon_transverse	0.999981
1698	ENSG00000111664	GNB3	0.897189	0.0517228	0.369618	0.106332	0.183902	6.40357e-11	8.62758e-10	9	12	12	D1	GI. colon, transverse (GTEx)	EpiXcan	0.999036	colon_transverse	0.999981
1699	ENSG00000079819	EPB41L2	-0.897072	-0.185394	0.369681	0.00799227	0.0131761	0.111711	0.339765	6	10	10	D1	GI. colon, transverse (GTEx)	EpiXcan	0.999036	colon_transverse	0.999981
1700	ENSG00000188629	ZNF177	0.896643	0.0511948	0.369909	0.193957	0.294864	2.50128e-17	5.85108e-16	12	12	12	D1	GI. colon, transverse (GTEx)	EpiXcan	0.999036	colon_transverse	0.999981
1701	ENSG00000076864	RAP1GAP	0.896473	0.551002	0.37	0.00116454	0.0102849	0.158286	0.451069	1	1	1	D1	GI. colon, transverse (GTEx)	EpiXcan	0.999036	colon_transverse	0.999981
1702	ENSG00000133706	LARS	-0.894753	-0.0426501	0.370919	0.166635	0.411008	1.49009e-25	6.60734e-24	36	45	45	D1	GI. colon, transverse (GTEx)	EpiXcan	0.999036	colon_transverse	0.999981
1703	ENSG00000160948	VPS28	0.894243	0.0719609	0.371192	0.0552086	0.166411	1.23532e-10	1.60867e-09	6	7	7	D1	GI. colon, transverse (GTEx)	EpiXcan	0.999036	colon_transverse	0.999981
1704	ENSG00000198862	LTN1	0.893464	0.28977	0.371609	0.0175664	0.0398446	0.0051882	0.0215399	14	16	16	D1	GI. colon, transverse (GTEx)	EpiXcan	0.999036	colon_transverse	0.999981
1705	ENSG00000047617	ANO2	-0.893364	-0.0338354	0.371662	0.218116	0.125168	3.06477e-07	2.50839e-06	103	125	125	D1	GI. colon, transverse (GTEx)	EpiXcan	0.999036	colon_transverse	0.999981
1706	ENSG00000145416	MARCH1	-0.892708	-0.0434533	0.372014	0.152009	0.272471	2.90289e-16	6.18328e-15	29	34	34	D1	GI. colon, transverse (GTEx)	EpiXcan	0.999036	colon_transverse	0.999981
1707	ENSG00000152223	EPG5	-0.892433	-0.201165	0.372161	0.00740793	0.138797	7.35292e-08	6.54985e-07	2	4	4	D1	GI. colon, transverse (GTEx)	EpiXcan	0.999036	colon_transverse	0.999981
1708	ENSG00000067182	TNFRSF1A	-0.892267	-0.430649	0.37225	0.00871833	0.0134626	0.104402	0.320387	4	4	4	D1	GI. colon, transverse (GTEx)	EpiXcan	0.999036	colon_transverse	0.999981
1709	ENSG00000183018	SPNS2	0.89211	0.090576	0.372334	0.0257242	0.0163279	0.077648	0.248687	18	24	24	D1	GI. colon, transverse (GTEx)	EpiXcan	0.999036	colon_transverse	0.999981
1710	ENSG00000237172	B3GNT9	0.891676	0.118699	0.372566	0.0320502	0.123757	4.52795e-07	3.61514e-06	8	9	9	D1	GI. colon, transverse (GTEx)	EpiXcan	0.999036	colon_transverse	0.999981
1711	ENSG00000173917	HOXB2	0.89157	0.044444	0.372624	0.112574	0.231914	5.73171e-13	9.54967e-12	17	22	22	D1	GI. colon, transverse (GTEx)	EpiXcan	0.999036	colon_transverse	0.999981
1712	ENSG00000169018	FEM1B	-0.891127	-0.124664	0.372861	0.0192073	0.0319511	0.0126255	0.0491002	11	15	15	D1	GI. colon, transverse (GTEx)	EpiXcan	0.999036	colon_transverse	0.999981
1713	ENSG00000255198	SNHG9	0.89064	0.0625971	0.373122	0.0886985	0.256914	1.03283e-14	1.96097e-13	28	34	34	D1	GI. colon, transverse (GTEx)	EpiXcan	0.999036	colon_transverse	0.999981
1714	ENSG00000111077	TNS2	-0.890616	-0.103918	0.373135	0.0123354	0.0119447	0.129288	0.384463	14	19	19	D1	GI. colon, transverse (GTEx)	EpiXcan	0.999036	colon_transverse	0.999981
1715	ENSG00000197568	HHLA3	-0.890517	-0.188594	0.373189	0.00809054	0.0182238	0.06163	0.203143	3	4	4	D1	GI. colon, transverse (GTEx)	EpiXcan	0.999036	colon_transverse	0.999981
1716	ENSG00000197841	ZNF181	0.890232	0.0538811	0.373341	0.0974038	0.190833	7.10798e-11	9.49447e-10	12	13	13	D1	GI. colon, transverse (GTEx)	EpiXcan	0.999036	colon_transverse	0.999981
1717	ENSG00000125375	ATP5S	0.889812	0.124645	0.373567	0.0202286	0.181004	4.09935e-10	4.98612e-09	27	37	37	D1	GI. colon, transverse (GTEx)	EpiXcan	0.999036	colon_transverse	0.999981
1718	ENSG00000100429	HDAC10	-0.889544	-0.061663	0.373711	0.0695849	0.323897	2.3585e-19	6.636e-18	8	12	12	D1	GI. colon, transverse (GTEx)	EpiXcan	0.999036	colon_transverse	0.999981
1719	ENSG00000099984	GSTT2	-0.88847	-0.043612	0.374288	0.157247	0.627418	1.90631e-50	5.56483e-48	28	36	36	D1	GI. colon, transverse (GTEx)	EpiXcan	0.999036	colon_transverse	0.999981
1720	ENSG00000068650	ATP11A	0.888072	0.159757	0.374502	0.0222113	0.0738917	9.51473e-05	0.00053158	27	37	37	D1	GI. colon, transverse (GTEx)	EpiXcan	0.999036	colon_transverse	0.999981
1721	ENSG00000176974	SHMT1	-0.887529	-0.148435	0.374794	0.0303681	0.191304	1.07378e-10	1.40483e-09	21	34	34	D1	GI. colon, transverse (GTEx)	EpiXcan	0.999036	colon_transverse	0.999981
1722	ENSG00000183889	AC138969.1	-0.88746	-0.0559465	0.374831	0.0443855	0.0111143	0.14464	0.420213	22	26	26	D1	GI. colon, transverse (GTEx)	EpiXcan	0.999036	colon_transverse	0.999981
1723	ENSG00000092108	SCFD1	-0.887425	-0.0488373	0.37485	0.135577	0.151921	1.31742e-08	1.31293e-07	75	94	94	D1	GI. colon, transverse (GTEx)	EpiXcan	0.999036	colon_transverse	0.999981
1724	ENSG00000085999	RAD54L	0.887258	0.0829398	0.37494	0.0513709	0.0130572	0.110241	0.336168	25	30	30	D1	GI. colon, transverse (GTEx)	EpiXcan	0.999036	colon_transverse	0.999981
1725	ENSG00000174718	KIAA1551	0.887086	0.085668	0.375033	0.0387324	0.0990757	5.1123e-06	3.47398e-05	23	25	25	D1	GI. colon, transverse (GTEx)	EpiXcan	0.999036	colon_transverse	0.999981
1726	ENSG00000173715	C11orf80	0.886956	0.110384	0.375102	0.0457868	0.0470019	0.00249791	0.0109343	17	18	18	D1	GI. colon, transverse (GTEx)	EpiXcan	0.999036	colon_transverse	0.999981
1727	ENSG00000254245	PCDHGA3	0.88656	0.126146	0.375316	0.0220051	0.0619148	0.000450403	0.00224672	14	15	15	D1	GI. colon, transverse (GTEx)	EpiXcan	0.999036	colon_transverse	0.999981
1728	ENSG00000163617	CCDC191	0.885797	0.226984	0.375727	0.00636893	0.0317743	0.0122683	0.0478705	3	4	4	D1	GI. colon, transverse (GTEx)	EpiXcan	0.999036	colon_transverse	0.999981
1729	ENSG00000113456	RAD1	-0.885597	-0.15413	0.375835	0.0125516	0.0287548	0.0159927	0.0610101	7	8	8	D1	GI. colon, transverse (GTEx)	EpiXcan	0.999036	colon_transverse	0.999981
1730	ENSG00000125779	PANK2	-0.885353	-0.301148	0.375966	0.00335799	0.0280763	0.0193559	0.0723047	3	4	4	D1	GI. colon, transverse (GTEx)	EpiXcan	0.999036	colon_transverse	0.999981
1731	ENSG00000130529	TRPM4	0.885272	0.0955611	0.37601	0.0286537	0.0982016	5.99258e-06	4.04275e-05	3	4	4	D1	GI. colon, transverse (GTEx)	EpiXcan	0.999036	colon_transverse	0.999981
1732	ENSG00000188130	MAPK12	-0.884285	-0.0535606	0.376542	0.105692	0.339035	9.10999e-22	3.07588e-20	21	30	30	D1	GI. colon, transverse (GTEx)	EpiXcan	0.999036	colon_transverse	0.999981
1733	ENSG00000099326	MZF1	-0.883456	-0.149138	0.37699	0.0162303	0.0672426	0.000234387	0.00123096	4	5	5	D1	GI. colon, transverse (GTEx)	EpiXcan	0.999036	colon_transverse	0.999981
1734	ENSG00000162390	ACOT11	-0.883119	-0.115931	0.377172	0.0220161	0.0661328	0.000263673	0.00136938	4	5	5	D1	GI. colon, transverse (GTEx)	EpiXcan	0.999036	colon_transverse	0.999981
1735	ENSG00000163866	SMIM12	0.883058	0.111935	0.377205	0.0908778	0.184593	3.72685e-11	5.14996e-10	34	39	39	D1	GI. colon, transverse (GTEx)	EpiXcan	0.999036	colon_transverse	0.999981
1736	ENSG00000065268	WDR18	0.881663	0.0351444	0.377959	0.328438	0.677315	1.23423e-58	7.86094e-56	31	39	39	D1	GI. colon, transverse (GTEx)	EpiXcan	0.999036	colon_transverse	0.999981
1737	ENSG00000250138	AC139495.3	-0.881206	-0.0562633	0.378206	0.146474	0.165088	5.16823e-10	6.22677e-09	21	32	32	D1	GI. colon, transverse (GTEx)	EpiXcan	0.999036	colon_transverse	0.999981
1738	ENSG00000198468	FLVCR1-AS1	0.880059	0.0310287	0.378827	0.288484	0.613745	5.96297e-48	1.36972e-45	10	12	12	D1	GI. colon, transverse (GTEx)	EpiXcan	0.999036	colon_transverse	0.999981
1739	ENSG00000182362	YBEY	-0.880003	-0.0284108	0.378857	0.307851	0.689685	3.25839e-60	2.40298e-57	42	55	55	D1	GI. colon, transverse (GTEx)	EpiXcan	0.999036	colon_transverse	0.999981
1740	ENSG00000069966	GNB5	0.879548	0.0863138	0.379104	0.0447233	0.0748487	8.97926e-05	0.000504885	15	16	16	D1	GI. colon, transverse (GTEx)	EpiXcan	0.999036	colon_transverse	0.999981
1741	ENSG00000182372	CLN8	0.879374	0.0689379	0.379199	0.058851	0.162286	2.84264e-09	3.10211e-08	20	28	28	D1	GI. colon, transverse (GTEx)	EpiXcan	0.999036	colon_transverse	0.999981
1742	ENSG00000146085	MUT	0.8791	0.0697637	0.379347	0.0529643	0.102206	4.19843e-06	2.88516e-05	8	9	9	D1	GI. colon, transverse (GTEx)	EpiXcan	0.999036	colon_transverse	0.999981
1743	ENSG00000105926	MPP6	-0.879084	-0.563187	0.379356	0.000730385	0.011416	0.132438	0.391997	3	4	4	D1	GI. colon, transverse (GTEx)	EpiXcan	0.999036	colon_transverse	0.999981
1744	ENSG00000151693	ASAP2	0.878997	0.110335	0.379403	0.0130493	0.0128656	0.109449	0.334045	8	9	9	D1	GI. colon, transverse (GTEx)	EpiXcan	0.999036	colon_transverse	0.999981
1745	ENSG00000130713	EXOSC2	0.878841	0.098472	0.379487	0.0422148	0.0507094	0.00128035	0.0059346	19	21	21	D1	GI. colon, transverse (GTEx)	EpiXcan	0.999036	colon_transverse	0.999981
1746	ENSG00000196172	ZNF681	0.878206	0.119447	0.379832	0.0197076	0.0717253	0.000108303	0.000600058	2	3	3	D1	GI. colon, transverse (GTEx)	EpiXcan	0.999036	colon_transverse	0.999981
1747	ENSG00000112977	DAP	-0.87787	-0.0555972	0.380014	0.0793757	0.151996	1.09943e-08	1.10511e-07	18	24	24	D1	GI. colon, transverse (GTEx)	EpiXcan	0.999036	colon_transverse	0.999981
1748	ENSG00000100650	SRSF5	-0.87678	-0.0388261	0.380606	0.0674336	0.0126061	0.119381	0.359736	30	35	35	D1	GI. colon, transverse (GTEx)	EpiXcan	0.999036	colon_transverse	0.999981
1749	ENSG00000177951	BET1L	0.876672	0.0624274	0.380665	0.0690914	0.0656066	0.00030268	0.00155696	19	23	23	D1	GI. colon, transverse (GTEx)	EpiXcan	0.999036	colon_transverse	0.999981
1750	ENSG00000222009	BTBD19	-0.87585	-0.259732	0.381112	0.00422949	0.0139911	0.0981337	0.304416	11	16	16	D1	GI. colon, transverse (GTEx)	EpiXcan	0.999036	colon_transverse	0.999981
1751	ENSG00000146574	CCZ1B	-0.875542	-0.0502687	0.381279	0.163707	0.558658	1.15454e-40	1.33698e-38	53	67	67	D1	GI. colon, transverse (GTEx)	EpiXcan	0.999036	colon_transverse	0.999981
1752	ENSG00000198208	RPS6KL1	0.874997	0.649796	0.381575	0.000641597	0.0118418	0.130374	0.38687	3	9	9	D1	GI. colon, transverse (GTEx)	EpiXcan	0.999036	colon_transverse	0.999981
1753	ENSG00000141759	TXNL4A	-0.874699	-0.0847738	0.381738	0.0442196	0.109082	1.19526e-06	8.85665e-06	28	34	34	D1	GI. colon, transverse (GTEx)	EpiXcan	0.999036	colon_transverse	0.999981
1754	ENSG00000183250	LINC01547	0.874669	0.101861	0.381754	0.027732	0.0794331	5.36887e-05	0.000312671	7	9	9	D1	GI. colon, transverse (GTEx)	EpiXcan	0.999036	colon_transverse	0.999981
1755	ENSG00000143149	ALDH9A1	-0.874637	-0.0321682	0.381771	0.26609	0.418468	1.91719e-26	9.23149e-25	20	26	26	D1	GI. colon, transverse (GTEx)	EpiXcan	0.999036	colon_transverse	0.999981
1756	ENSG00000158793	NIT1	-0.874478	-0.036673	0.381858	0.168651	0.255701	5.16151e-15	1.00588e-13	33	40	40	D1	GI. colon, transverse (GTEx)	EpiXcan	0.999036	colon_transverse	0.999981
1757	ENSG00000100399	CHADL	0.87386	0.0735396	0.382195	0.0633289	0.0309153	0.0141272	0.054367	35	43	43	D1	GI. colon, transverse (GTEx)	EpiXcan	0.999036	colon_transverse	0.999981
1758	ENSG00000113448	PDE4D	-0.873822	-0.144959	0.382215	0.0153655	0.0187006	0.0545718	0.183284	11	12	12	D1	GI. colon, transverse (GTEx)	EpiXcan	0.999036	colon_transverse	0.999981
1759	ENSG00000119471	HSDL2	-0.873702	-0.0620937	0.38228	0.0746829	0.150718	8.76139e-09	8.95438e-08	12	13	13	D1	GI. colon, transverse (GTEx)	EpiXcan	0.999036	colon_transverse	0.999981
1760	ENSG00000136758	YME1L1	-0.873244	-0.204041	0.38253	0.00732756	0.0145637	0.0905529	0.28322	4	5	5	D1	GI. colon, transverse (GTEx)	EpiXcan	0.999036	colon_transverse	0.999981
1761	ENSG00000152684	PELO	0.87294	0.0864681	0.382696	0.016262	0.0437871	0.00348653	0.0148762	15	18	18	D1	GI. colon, transverse (GTEx)	EpiXcan	0.999036	colon_transverse	0.999981
1762	ENSG00000152726	FAM21B	-0.872184	-0.357854	0.383108	0.00628009	0.346388	1.47517e-21	4.87503e-20	9	44	44	D1	GI. colon, transverse (GTEx)	EpiXcan	0.999036	colon_transverse	0.999981
1763	ENSG00000171914	TLN2	-0.872032	-0.0940489	0.383191	0.0378651	0.0286502	0.0180278	0.0678866	21	27	27	D1	GI. colon, transverse (GTEx)	EpiXcan	0.999036	colon_transverse	0.999981
1764	ENSG00000079337	RAPGEF3	0.871844	0.0649072	0.383293	0.0656936	0.189563	1.46057e-10	1.87757e-09	7	7	7	D1	GI. colon, transverse (GTEx)	EpiXcan	0.999036	colon_transverse	0.999981
1765	ENSG00000132842	AP3B1	0.871629	0.0752793	0.383411	0.0373797	0.0560667	0.000845207	0.00402889	20	25	25	D1	GI. colon, transverse (GTEx)	EpiXcan	0.999036	colon_transverse	0.999981
1766	ENSG00000163939	PBRM1	0.871206	0.141278	0.383642	0.0169238	0.0143007	0.0995017	0.307665	12	12	12	D1	GI. colon, transverse (GTEx)	EpiXcan	0.999036	colon_transverse	0.999981
1767	ENSG00000261824	LINC00662	0.871144	0.0612611	0.383676	0.0834687	0.030832	0.0130248	0.050574	30	37	37	D1	GI. colon, transverse (GTEx)	EpiXcan	0.999036	colon_transverse	0.999981
1768	ENSG00000223855	HRAT92	-0.871011	-0.041255	0.383748	0.317814	0.476754	7.03621e-33	5.10836e-31	9	9	9	D1	GI. colon, transverse (GTEx)	EpiXcan	0.999036	colon_transverse	0.999981
1769	ENSG00000106628	POLD2	0.870916	0.106547	0.3838	0.025067	0.0410598	0.00236931	0.0104202	1	1	1	D1	GI. colon, transverse (GTEx)	EpiXcan	0.999036	colon_transverse	0.999981
1770	ENSG00000132406	TMEM128	-0.870341	-0.0304521	0.384114	0.100093	0.0649341	0.000347815	0.00176579	48	65	65	D1	GI. colon, transverse (GTEx)	EpiXcan	0.999036	colon_transverse	0.999981
1771	ENSG00000099817	POLR2E	-0.870175	-0.0580243	0.384205	0.0741382	0.230275	4.27132e-13	7.17622e-12	19	26	26	D1	GI. colon, transverse (GTEx)	EpiXcan	0.999036	colon_transverse	0.999981
1772	ENSG00000196345	ZKSCAN7	-0.870062	-0.0996107	0.384266	0.039338	0.0115128	0.139292	0.408132	13	17	17	D1	GI. colon, transverse (GTEx)	EpiXcan	0.999036	colon_transverse	0.999981
1773	ENSG00000100842	EFS	-0.869414	-0.0862477	0.384621	0.0623861	0.034598	0.00995658	0.0395487	35	41	41	D1	GI. colon, transverse (GTEx)	EpiXcan	0.999036	colon_transverse	0.999981
1774	ENSG00000135452	TSPAN31	-0.868612	-0.0789389	0.385059	0.0419194	0.0121725	0.127165	0.379194	47	50	50	D1	GI. colon, transverse (GTEx)	EpiXcan	0.999036	colon_transverse	0.999981
1775	ENSG00000100226	GTPBP1	0.867906	0.164648	0.385446	0.0164925	0.0152404	0.0848979	0.268349	15	17	17	D1	GI. colon, transverse (GTEx)	EpiXcan	0.999036	colon_transverse	0.999981
1776	ENSG00000164124	TMEM144	0.867625	0.047616	0.3856	0.130191	0.172774	1.79052e-10	2.28079e-09	22	25	25	D1	GI. colon, transverse (GTEx)	EpiXcan	0.999036	colon_transverse	0.999981
1777	ENSG00000165568	AKR1E2	-0.867478	-0.0395255	0.38568	0.166693	0.0269164	0.0218417	0.0806083	150	172	172	D1	GI. colon, transverse (GTEx)	EpiXcan	0.999036	colon_transverse	0.999981
1778	ENSG00000119718	EIF2B2	0.866913	0.158734	0.38599	0.0179521	0.0247799	0.0267675	0.0968412	16	21	21	D1	GI. colon, transverse (GTEx)	EpiXcan	0.999036	colon_transverse	0.999981
1779	ENSG00000090266	NDUFB2	0.86675	0.0705351	0.386079	0.103805	0.15688	7.68867e-09	7.90416e-08	36	40	40	D1	GI. colon, transverse (GTEx)	EpiXcan	0.999036	colon_transverse	0.999981
1780	ENSG00000105750	ZNF85	-0.866403	-0.208823	0.386269	0.00706849	0.0184885	0.0566834	0.189332	11	13	13	D1	GI. colon, transverse (GTEx)	EpiXcan	0.999036	colon_transverse	0.999981
1781	ENSG00000079150	FKBP7	0.866393	0.0549588	0.386274	0.0787485	0.0697324	0.000177467	0.0009502	34	42	42	D1	GI. colon, transverse (GTEx)	EpiXcan	0.999036	colon_transverse	0.999981
1782	ENSG00000198729	PPP1R14C	-0.865989	-0.118981	0.386496	0.0175785	0.0540282	0.000951072	0.00450521	3	3	3	D1	GI. colon, transverse (GTEx)	EpiXcan	0.999036	colon_transverse	0.999981
1783	ENSG00000166974	MAPRE2	-0.864789	-0.0855135	0.387155	0.0583968	0.0572935	0.000706232	0.00340644	25	28	28	D1	GI. colon, transverse (GTEx)	EpiXcan	0.999036	colon_transverse	0.999981
1784	ENSG00000115514	TXNDC9	0.864624	0.124324	0.387245	0.0216335	0.0509425	0.00103644	0.00487334	6	8	8	D1	GI. colon, transverse (GTEx)	EpiXcan	0.999036	colon_transverse	0.999981
1785	ENSG00000134779	TPGS2	0.863714	0.0342766	0.387745	0.251711	0.513056	1.22112e-35	1.02457e-33	12	17	17	D1	GI. colon, transverse (GTEx)	EpiXcan	0.999036	colon_transverse	0.999981
1786	ENSG00000136925	TSTD2	-0.861816	-0.141236	0.388789	0.0194862	0.012496	0.112789	0.342596	17	24	24	D1	GI. colon, transverse (GTEx)	EpiXcan	0.999036	colon_transverse	0.999981
1787	ENSG00000093072	ADA2	-0.861252	-0.0385939	0.389099	0.190033	0.509583	4.64835e-35	3.78678e-33	20	23	23	D1	GI. colon, transverse (GTEx)	EpiXcan	0.999036	colon_transverse	0.999981
1788	ENSG00000272760	AC093726.1	-0.861251	-0.508119	0.3891	0.00133518	0.0111436	0.140827	0.411784	1	1	1	D1	GI. colon, transverse (GTEx)	EpiXcan	0.999036	colon_transverse	0.999981
1789	ENSG00000156050	FAM161B	-0.860493	-0.183928	0.389517	0.00876822	0.0185941	0.0545395	0.183219	9	11	11	D1	GI. colon, transverse (GTEx)	EpiXcan	0.999036	colon_transverse	0.999981
1790	ENSG00000160072	ATAD3B	0.859699	0.0396195	0.389955	0.302119	0.354875	5.76861e-24	2.30284e-22	44	61	61	D1	GI. colon, transverse (GTEx)	EpiXcan	0.999036	colon_transverse	0.999981
1791	ENSG00000174851	YIF1A	-0.859584	-0.125412	0.390019	0.0243171	0.079025	2.98321e-05	0.000180565	11	11	11	D1	GI. colon, transverse (GTEx)	EpiXcan	0.999036	colon_transverse	0.999981
1792	ENSG00000139263	LRIG3	-0.858349	-0.261975	0.3907	0.00413056	0.0109408	0.138508	0.406616	1	1	1	D1	GI. colon, transverse (GTEx)	EpiXcan	0.999036	colon_transverse	0.999981
1793	ENSG00000203667	COX20	0.858238	0.108118	0.390761	0.0448919	0.117732	5.12686e-07	4.04491e-06	14	17	17	D1	GI. colon, transverse (GTEx)	EpiXcan	0.999036	colon_transverse	0.999981
1794	ENSG00000165898	ISCA2	-0.857647	-0.132443	0.391087	0.0306901	0.046596	0.00258232	0.0112651	15	21	21	D1	GI. colon, transverse (GTEx)	EpiXcan	0.999036	colon_transverse	0.999981
1795	ENSG00000213639	PPP1CB	-0.857392	-0.106876	0.391228	0.024414	0.139873	4.55856e-08	4.1558e-07	15	23	23	D1	GI. colon, transverse (GTEx)	EpiXcan	0.999036	colon_transverse	0.999981
1796	ENSG00000138182	KIF20B	0.856939	0.121911	0.391478	0.0285853	0.101658	4.57045e-06	3.12396e-05	31	38	38	D1	GI. colon, transverse (GTEx)	EpiXcan	0.999036	colon_transverse	0.999981
1797	ENSG00000144134	RABL2A	-0.855998	-0.129253	0.391999	0.0136404	0.150609	3.88364e-09	4.14452e-08	20	29	29	D1	GI. colon, transverse (GTEx)	EpiXcan	0.999036	colon_transverse	0.999981
1798	ENSG00000148841	ITPRIP	0.855767	0.124641	0.392127	0.017638	0.0488325	0.00168716	0.00764816	13	15	15	D1	GI. colon, transverse (GTEx)	EpiXcan	0.999036	colon_transverse	0.999981
1799	ENSG00000127511	SIN3B	-0.855309	-0.489278	0.39238	0.00130305	0.0106222	0.154226	0.442016	7	11	11	D1	GI. colon, transverse (GTEx)	EpiXcan	0.999036	colon_transverse	0.999981
1800	ENSG00000205560	CPT1B	-0.854641	-0.035556	0.39275	0.121355	0.238398	1.78385e-13	3.08965e-12	81	96	96	D1	GI. colon, transverse (GTEx)	EpiXcan	0.999036	colon_transverse	0.999981
1801	ENSG00000122729	ACO1	-0.854389	-0.0737955	0.392889	0.0468818	0.182259	1.67299e-10	2.13887e-09	3	5	5	D1	GI. colon, transverse (GTEx)	EpiXcan	0.999036	colon_transverse	0.999981
1802	ENSG00000243667	WDR92	0.853523	0.0884046	0.393369	0.0329421	0.026493	0.0237901	0.0869902	24	28	28	D1	GI. colon, transverse (GTEx)	EpiXcan	0.999036	colon_transverse	0.999981
1803	ENSG00000182240	BACE2	0.85348	0.0862106	0.393393	0.0449643	0.106245	3.39488e-06	2.35958e-05	26	36	36	D1	GI. colon, transverse (GTEx)	EpiXcan	0.999036	colon_transverse	0.999981
1804	ENSG00000125450	NUP85	0.853434	0.0434025	0.393419	0.192495	0.365384	7.67405e-23	2.82228e-21	30	37	37	D1	GI. colon, transverse (GTEx)	EpiXcan	0.999036	colon_transverse	0.999981
1805	ENSG00000260804	LINC01963	0.853276	0.0448356	0.393506	0.125789	0.264091	1.53601e-16	3.38938e-15	17	22	22	D1	GI. colon, transverse (GTEx)	EpiXcan	0.999036	colon_transverse	0.999981
1806	ENSG00000107902	LHPP	0.853029	0.048222	0.393643	0.130357	0.137915	8.47987e-08	7.49653e-07	45	53	53	D1	GI. colon, transverse (GTEx)	EpiXcan	0.999036	colon_transverse	0.999981
1807	ENSG00000079156	OSBPL6	-0.852406	-0.0623215	0.393989	0.034853	0.171794	1.26632e-09	1.44493e-08	7	8	8	D1	GI. colon, transverse (GTEx)	EpiXcan	0.999036	colon_transverse	0.999981
1808	ENSG00000170502	NUDT9	-0.852016	-0.0642642	0.394205	0.0993223	0.0820994	4.55072e-05	0.000268031	57	61	61	D1	GI. colon, transverse (GTEx)	EpiXcan	0.999036	colon_transverse	0.999981
1809	ENSG00000129103	SUMF2	-0.851891	-0.074732	0.394275	0.0467418	0.177102	2.63086e-10	3.26515e-09	15	19	19	D1	GI. colon, transverse (GTEx)	EpiXcan	0.999036	colon_transverse	0.999981
1810	ENSG00000173726	TOMM20	-0.851699	-0.144382	0.394381	0.013439	0.0607863	0.000575942	0.00282072	5	5	5	D1	GI. colon, transverse (GTEx)	EpiXcan	0.999036	colon_transverse	0.999981
1811	ENSG00000221990	EXOC3-AS1	0.851383	0.0506485	0.394557	0.0994164	0.249903	3.24937e-14	5.95166e-13	20	25	25	D1	GI. colon, transverse (GTEx)	EpiXcan	0.999036	colon_transverse	0.999981
1812	ENSG00000172469	MANEA	-0.850991	-0.112205	0.394774	0.0153122	0.0409273	0.00453212	0.0189637	13	19	19	D1	GI. colon, transverse (GTEx)	EpiXcan	0.999036	colon_transverse	0.999981
1813	ENSG00000115145	STAM2	0.850598	0.043349	0.394993	0.134522	0.0489136	0.0019218	0.00860604	70	89	89	D1	GI. colon, transverse (GTEx)	EpiXcan	0.999036	colon_transverse	0.999981
1814	ENSG00000140443	IGF1R	-0.849625	-0.033111	0.395534	0.0957448	0.0381009	0.00631985	0.0258627	92	98	98	D1	GI. colon, transverse (GTEx)	EpiXcan	0.999036	colon_transverse	0.999981
1815	ENSG00000010626	LRRC23	-0.849618	-0.0345569	0.395538	0.184841	0.316803	1.20675e-19	3.49358e-18	15	17	17	D1	GI. colon, transverse (GTEx)	EpiXcan	0.999036	colon_transverse	0.999981
1816	ENSG00000187824	TMEM220	-0.849286	-0.050821	0.395722	0.100754	0.383978	1.26074e-23	4.94832e-22	24	36	36	D1	GI. colon, transverse (GTEx)	EpiXcan	0.999036	colon_transverse	0.999981
1817	ENSG00000205593	DENND6B	0.849246	0.164447	0.395744	0.00965352	0.037612	0.00663654	0.0270717	7	7	7	D1	GI. colon, transverse (GTEx)	EpiXcan	0.999036	colon_transverse	0.999981
1818	ENSG00000177556	ATOX1	0.848488	0.160448	0.396166	0.0139264	0.0604242	0.000477828	0.00237255	4	5	5	D1	GI. colon, transverse (GTEx)	EpiXcan	0.999036	colon_transverse	0.999981
1819	ENSG00000198040	ZNF84	0.847814	0.163922	0.396541	0.0254126	0.0179042	0.0610079	0.201424	19	23	23	D1	GI. colon, transverse (GTEx)	EpiXcan	0.999036	colon_transverse	0.999981
1820	ENSG00000272631	AC067750.1	-0.847789	-0.0577852	0.396556	0.0569772	0.0146476	0.0881167	0.276899	25	37	37	D1	GI. colon, transverse (GTEx)	EpiXcan	0.999036	colon_transverse	0.999981
1821	ENSG00000241258	CRCP	0.847135	0.117185	0.39692	0.0353184	0.0958753	9.48589e-06	6.20235e-05	15	18	18	D1	GI. colon, transverse (GTEx)	EpiXcan	0.999036	colon_transverse	0.999981
1822	ENSG00000154328	NEIL2	0.847082	0.0766476	0.396949	0.0507989	0.0610107	0.000467181	0.00232462	14	22	22	D1	GI. colon, transverse (GTEx)	EpiXcan	0.999036	colon_transverse	0.999981
1823	ENSG00000120675	DNAJC15	0.846955	0.0334098	0.39702	0.19221	0.49217	8.87872e-33	6.34738e-31	14	18	18	D1	GI. colon, transverse (GTEx)	EpiXcan	0.999036	colon_transverse	0.999981
1824	ENSG00000167280	ENGASE	-0.845822	-0.0411884	0.397652	0.116075	0.194133	8.86478e-12	1.30476e-10	24	35	35	D1	GI. colon, transverse (GTEx)	EpiXcan	0.999036	colon_transverse	0.999981
1825	ENSG00000163935	SFMBT1	-0.84563	-0.0733399	0.397759	0.0363469	0.163699	2.84516e-09	3.10244e-08	19	25	25	D1	GI. colon, transverse (GTEx)	EpiXcan	0.999036	colon_transverse	0.999981
1826	ENSG00000163466	ARPC2	0.845485	0.251784	0.39784	0.00401172	0.0145133	0.0961162	0.299019	5	5	5	D1	GI. colon, transverse (GTEx)	EpiXcan	0.999036	colon_transverse	0.999981
1827	ENSG00000160953	MUM1	-0.845367	-0.0691266	0.397906	0.108234	0.0715682	0.000151525	0.000820392	46	62	62	D1	GI. colon, transverse (GTEx)	EpiXcan	0.999036	colon_transverse	0.999981
1828	ENSG00000068784	SRBD1	-0.845229	-0.113673	0.397983	0.0197006	0.0933269	1.33661e-05	8.54793e-05	9	12	12	D1	GI. colon, transverse (GTEx)	EpiXcan	0.999036	colon_transverse	0.999981
1829	ENSG00000136144	RCBTB1	-0.845217	-0.0519943	0.39799	0.0883845	0.12241	3.25164e-07	2.65358e-06	41	50	50	D1	GI. colon, transverse (GTEx)	EpiXcan	0.999036	colon_transverse	0.999981
1830	ENSG00000178718	RPP25	-0.845076	-0.127659	0.398068	0.0157594	0.0611797	0.000475413	0.00236223	3	3	3	D1	GI. colon, transverse (GTEx)	EpiXcan	0.999036	colon_transverse	0.999981
1831	ENSG00000188895	MSL1	0.84504	0.0617634	0.398089	0.0790771	0.174972	3.7316e-10	4.55463e-09	13	16	16	D1	GI. colon, transverse (GTEx)	EpiXcan	0.999036	colon_transverse	0.999981
1832	ENSG00000115419	GLS	0.844297	0.0848593	0.398504	0.0316321	0.107398	2.85236e-06	2.00036e-05	6	7	7	D1	GI. colon, transverse (GTEx)	EpiXcan	0.999036	colon_transverse	0.999981
1833	ENSG00000270055	AC127502.2	-0.844141	-0.0432351	0.39859	0.186566	0.249364	6.97461e-15	1.33509e-13	34	39	39	D1	GI. colon, transverse (GTEx)	EpiXcan	0.999036	colon_transverse	0.999981
1834	ENSG00000010803	SCMH1	-0.843796	-0.0860384	0.398783	0.0306199	0.0123164	0.124692	0.373725	61	65	65	D1	GI. colon, transverse (GTEx)	EpiXcan	0.999036	colon_transverse	0.999981
1835	ENSG00000154217	PITPNC1	-0.843261	-0.11448	0.399083	0.0207241	0.0297247	0.0138039	0.053281	8	8	8	D1	GI. colon, transverse (GTEx)	EpiXcan	0.999036	colon_transverse	0.999981
1836	ENSG00000103932	RPAP1	0.843144	0.0425296	0.399148	0.133604	0.285004	1.62322e-16	3.56499e-15	13	19	19	D1	GI. colon, transverse (GTEx)	EpiXcan	0.999036	colon_transverse	0.999981
1837	ENSG00000224389	C4B	-0.843023	-0.189351	0.399215	0.0132603	0.119773	5.51188e-07	4.31467e-06	13	14	14	D1	GI. colon, transverse (GTEx)	EpiXcan	0.999036	colon_transverse	0.999981
1838	ENSG00000144843	ADPRH	0.842818	0.029872	0.39933	0.235967	0.27879	2.54201e-17	5.93581e-16	24	27	27	D1	GI. colon, transverse (GTEx)	EpiXcan	0.999036	colon_transverse	0.999981
1839	ENSG00000120915	EPHX2	0.842702	0.0413342	0.399395	0.174873	0.345395	1.44585e-20	4.50204e-19	27	31	31	D1	GI. colon, transverse (GTEx)	EpiXcan	0.999036	colon_transverse	0.999981
1840	ENSG00000110665	C11orf21	-0.84251	-0.0829828	0.399502	0.0477072	0.239085	1.81177e-13	3.13414e-12	10	13	13	D1	GI. colon, transverse (GTEx)	EpiXcan	0.999036	colon_transverse	0.999981
1841	ENSG00000166140	ZFYVE19	-0.841978	-0.181232	0.3998	0.00902144	0.101673	4.56853e-06	3.12396e-05	1	3	3	D1	GI. colon, transverse (GTEx)	EpiXcan	0.999036	colon_transverse	0.999981
1842	ENSG00000186230	ZNF749	0.841974	0.11531	0.399803	0.0194958	0.441024	5.32574e-28	2.88125e-26	49	61	61	D1	GI. colon, transverse (GTEx)	EpiXcan	0.999036	colon_transverse	0.999981
1843	ENSG00000134987	WDR36	0.841894	0.114495	0.399847	0.0165085	0.0751634	7.67648e-05	0.000437247	8	10	10	D1	GI. colon, transverse (GTEx)	EpiXcan	0.999036	colon_transverse	0.999981
1844	ENSG00000137710	RDX	0.840905	0.0617695	0.400401	0.076724	0.109777	1.8483e-06	1.32744e-05	20	22	22	D1	GI. colon, transverse (GTEx)	EpiXcan	0.999036	colon_transverse	0.999981
1845	ENSG00000175634	RPS6KB2	-0.840339	-0.112402	0.400718	0.0234321	0.113845	1.09051e-06	8.14513e-06	5	7	7	D1	GI. colon, transverse (GTEx)	EpiXcan	0.999036	colon_transverse	0.999981
1846	ENSG00000174943	KCTD13	-0.840108	-0.105478	0.400848	0.0442628	0.0193412	0.0523549	0.1766	23	29	29	D1	GI. colon, transverse (GTEx)	EpiXcan	0.999036	colon_transverse	0.999981
1847	ENSG00000167325	RRM1	0.83969	0.0849874	0.401082	0.0414673	0.119107	2.0848e-07	1.75133e-06	4	4	4	D1	GI. colon, transverse (GTEx)	EpiXcan	0.999036	colon_transverse	0.999981
1848	ENSG00000228782	MRPL45P2	0.839407	0.0647781	0.401241	0.0579476	0.101387	2.4558e-06	1.73353e-05	18	20	20	D1	GI. colon, transverse (GTEx)	EpiXcan	0.999036	colon_transverse	0.999981
1849	ENSG00000256223	ZNF10	0.83933	0.121707	0.401284	0.0202362	0.0661652	0.000296737	0.00152863	9	12	12	D1	GI. colon, transverse (GTEx)	EpiXcan	0.999036	colon_transverse	0.999981
1850	ENSG00000270127	AC027020.2	-0.839078	-0.0231674	0.401425	0.485564	0.649333	3.76862e-53	1.65019e-50	15	20	20	D1	GI. colon, transverse (GTEx)	EpiXcan	0.999036	colon_transverse	0.999981
1851	ENSG00000100483	VCPKMT	0.838859	0.0593275	0.401548	0.082158	0.121719	2.56554e-07	2.12522e-06	31	37	37	D1	GI. colon, transverse (GTEx)	EpiXcan	0.999036	colon_transverse	0.999981
1852	ENSG00000136827	TOR1A	-0.838534	-0.0529638	0.401731	0.119817	0.198595	3.61458e-11	5.00964e-10	56	64	64	D1	GI. colon, transverse (GTEx)	EpiXcan	0.999036	colon_transverse	0.999981
1853	ENSG00000167766	ZNF83	-0.837808	-0.0372389	0.402138	0.184727	0.53905	6.5252e-38	6.39379e-36	18	25	25	D1	GI. colon, transverse (GTEx)	EpiXcan	0.999036	colon_transverse	0.999981
1854	ENSG00000149548	CCDC15	-0.837635	-0.0641914	0.402236	0.0634043	0.108779	2.75154e-06	1.93256e-05	14	16	16	D1	GI. colon, transverse (GTEx)	EpiXcan	0.999036	colon_transverse	0.999981
1855	ENSG00000231177	LINC00852	0.837535	0.0871567	0.402292	0.036061	0.120972	3.10847e-07	2.54199e-06	5	7	7	D1	GI. colon, transverse (GTEx)	EpiXcan	0.999036	colon_transverse	0.999981
1856	ENSG00000118246	FASTKD2	-0.836742	-0.0826216	0.402737	0.0903813	0.0162368	0.0766886	0.245895	46	50	50	D1	GI. colon, transverse (GTEx)	EpiXcan	0.999036	colon_transverse	0.999981
1857	ENSG00000251595	ABCA11P	-0.836602	-0.0839695	0.402817	0.0457303	0.116019	9.16456e-07	6.93005e-06	18	19	19	D1	GI. colon, transverse (GTEx)	EpiXcan	0.999036	colon_transverse	0.999981
1858	ENSG00000178927	C17orf62	0.836341	0.09835	0.402963	0.0587289	0.0848913	2.6123e-05	0.000159701	33	38	38	D1	GI. colon, transverse (GTEx)	EpiXcan	0.999036	colon_transverse	0.999981
1859	ENSG00000169955	ZNF747	-0.836276	-0.0924303	0.402999	0.0611967	0.0129806	0.116351	0.352271	31	40	40	D1	GI. colon, transverse (GTEx)	EpiXcan	0.999036	colon_transverse	0.999981
1860	ENSG00000105185	PDCD5	0.836089	0.114364	0.403105	0.0259414	0.324392	2.96966e-19	8.25612e-18	15	20	20	D1	GI. colon, transverse (GTEx)	EpiXcan	0.999036	colon_transverse	0.999981
1861	ENSG00000204482	LST1	-0.835831	-0.0900905	0.40325	0.0382471	0.012617	0.116884	0.353731	38	54	54	D1	GI. colon, transverse (GTEx)	EpiXcan	0.999036	colon_transverse	0.999981
1862	ENSG00000136819	C9orf78	-0.835407	-0.070177	0.403489	0.081326	0.111684	6.61627e-07	5.09864e-06	41	52	52	D1	GI. colon, transverse (GTEx)	EpiXcan	0.999036	colon_transverse	0.999981
1863	ENSG00000115816	CEBPZ	0.835247	0.21654	0.403579	0.00891328	0.0328778	0.011924	0.0466832	8	13	13	D1	GI. colon, transverse (GTEx)	EpiXcan	0.999036	colon_transverse	0.999981
1864	ENSG00000148935	GAS2	0.834964	0.101039	0.403738	0.0308602	0.0906819	1.42746e-05	9.10402e-05	26	30	30	D1	GI. colon, transverse (GTEx)	EpiXcan	0.999036	colon_transverse	0.999981
1865	ENSG00000206503	HLA-A	0.834613	0.171383	0.403935	0.0212882	0.0219391	0.0377944	0.131702	30	37	37	D1	GI. colon, transverse (GTEx)	EpiXcan	0.999036	colon_transverse	0.999981
1866	ENSG00000103404	USP31	0.833972	0.154773	0.404297	0.0103995	0.0595151	0.000538435	0.00264814	10	11	11	D1	GI. colon, transverse (GTEx)	EpiXcan	0.999036	colon_transverse	0.999981
1867	ENSG00000159377	PSMB4	0.833853	0.176582	0.404364	0.0147937	0.0442048	0.00325935	0.0139963	7	7	7	D1	GI. colon, transverse (GTEx)	EpiXcan	0.999036	colon_transverse	0.999981
1868	ENSG00000108405	P2RX1	0.833504	0.0494054	0.404561	0.131399	0.0879236	2.20591e-05	0.000136164	48	56	56	D1	GI. colon, transverse (GTEx)	EpiXcan	0.999036	colon_transverse	0.999981
1869	ENSG00000119242	CCDC92	0.833228	0.0458336	0.404716	0.101564	0.0407279	0.00438094	0.0183845	51	59	59	D1	GI. colon, transverse (GTEx)	EpiXcan	0.999036	colon_transverse	0.999981
1870	ENSG00000187796	CARD9	0.8328	0.250572	0.404958	0.0087123	0.0448038	0.00326179	0.0140025	19	31	31	D1	GI. colon, transverse (GTEx)	EpiXcan	0.999036	colon_transverse	0.999981
1871	ENSG00000185885	IFITM1	-0.832303	-0.0587819	0.405238	0.0854619	0.121826	2.12015e-07	1.77783e-06	29	40	40	D1	GI. colon, transverse (GTEx)	EpiXcan	0.999036	colon_transverse	0.999981
1872	ENSG00000197451	HNRNPAB	-0.832167	-0.0618639	0.405315	0.0813462	0.236597	3.08091e-13	5.23268e-12	6	7	7	D1	GI. colon, transverse (GTEx)	EpiXcan	0.999036	colon_transverse	0.999981
1873	ENSG00000187741	FANCA	0.831431	0.412528	0.40573	0.0263766	0.0122923	0.120087	0.361705	12	15	15	D1	GI. colon, transverse (GTEx)	EpiXcan	0.999036	colon_transverse	0.999981
1874	ENSG00000123411	IKZF4	-0.831035	-0.0805795	0.405954	0.0463024	0.0107982	0.146812	0.425026	19	26	26	D1	GI. colon, transverse (GTEx)	EpiXcan	0.999036	colon_transverse	0.999981
1875	ENSG00000133895	MEN1	-0.830945	-0.172971	0.406005	0.0161064	0.0715778	0.00014583	0.000791391	8	12	12	D1	GI. colon, transverse (GTEx)	EpiXcan	0.999036	colon_transverse	0.999981
1876	ENSG00000169964	TMEM42	0.830548	0.498078	0.406229	0.000978704	0.0276829	0.0198945	0.0740798	3	4	4	D1	GI. colon, transverse (GTEx)	EpiXcan	0.999036	colon_transverse	0.999981
1877	ENSG00000099977	DDT	-0.830221	-0.0908462	0.406414	0.0261399	0.0142516	0.0802163	0.255801	9	14	14	D1	GI. colon, transverse (GTEx)	EpiXcan	0.999036	colon_transverse	0.999981
1878	ENSG00000037757	MRI1	-0.830075	-0.0487453	0.406497	0.210402	0.520829	4.54929e-37	4.19372e-35	98	124	124	D1	GI. colon, transverse (GTEx)	EpiXcan	0.999036	colon_transverse	0.999981
1879	ENSG00000132024	CC2D1A	-0.830017	-0.101831	0.406529	0.0517731	0.0931134	1.50396e-05	9.54939e-05	21	27	27	D1	GI. colon, transverse (GTEx)	EpiXcan	0.999036	colon_transverse	0.999981
1880	ENSG00000026950	BTN3A1	-0.830012	-0.0342128	0.406532	0.209526	0.379024	3.79946e-23	1.42348e-21	30	34	34	D1	GI. colon, transverse (GTEx)	EpiXcan	0.999036	colon_transverse	0.999981
1881	ENSG00000130349	C6orf203	0.829654	0.0650938	0.406734	0.0563466	0.0146115	0.0918796	0.286921	41	50	50	D1	GI. colon, transverse (GTEx)	EpiXcan	0.999036	colon_transverse	0.999981
1882	ENSG00000269867	AC010326.3	-0.82907	-0.0791063	0.407065	0.0472582	0.161901	6.12991e-10	7.31621e-09	8	11	11	D1	GI. colon, transverse (GTEx)	EpiXcan	0.999036	colon_transverse	0.999981
1883	ENSG00000123146	ADGRE5	-0.828124	-26.0263	0.4076	8.01109e-07	0.020726	0.0467739	0.159853	1	2	2	D1	GI. colon, transverse (GTEx)	EpiXcan	0.999036	colon_transverse	0.999981
1884	ENSG00000116857	TMEM9	-0.82771	-0.0395956	0.407835	0.136467	0.233808	1.09648e-13	1.92771e-12	21	25	25	D1	GI. colon, transverse (GTEx)	EpiXcan	0.999036	colon_transverse	0.999981
1885	ENSG00000103512	NOMO1	0.827406	0.12841	0.408007	0.0211	0.0708622	0.000182337	0.000974039	17	23	23	D1	GI. colon, transverse (GTEx)	EpiXcan	0.999036	colon_transverse	0.999981
1886	ENSG00000127952	STYXL1	0.827218	0.0380953	0.408114	0.178473	0.504299	2.10351e-34	1.65586e-32	12	15	15	D1	GI. colon, transverse (GTEx)	EpiXcan	0.999036	colon_transverse	0.999981
1887	ENSG00000138107	ACTR1A	-0.826626	-0.209384	0.408449	0.00772426	0.0209269	0.0450099	0.154351	9	12	12	D1	GI. colon, transverse (GTEx)	EpiXcan	0.999036	colon_transverse	0.999981
1888	ENSG00000166261	ZNF202	-0.826517	-0.0662393	0.408511	0.0627433	0.131242	8.91064e-08	7.82796e-07	16	17	17	D1	GI. colon, transverse (GTEx)	EpiXcan	0.999036	colon_transverse	0.999981
1889	ENSG00000197599	CCDC154	-0.826224	-0.0401481	0.408677	0.196681	0.356344	2.47195e-21	8.07389e-20	55	69	69	D1	GI. colon, transverse (GTEx)	EpiXcan	0.999036	colon_transverse	0.999981
1890	ENSG00000177058	SLC38A9	-0.826053	-0.149101	0.408774	0.0085542	0.0476873	0.00212032	0.00941974	7	8	8	D1	GI. colon, transverse (GTEx)	EpiXcan	0.999036	colon_transverse	0.999981
1891	ENSG00000172901	LVRN	-0.825795	-0.0992555	0.40892	0.0225228	0.0188754	0.0559444	0.18731	27	32	32	D1	GI. colon, transverse (GTEx)	EpiXcan	0.999036	colon_transverse	0.999981
1892	ENSG00000263345	AC006435.2	-0.82455	-0.0565511	0.409627	0.106142	0.114319	1.15618e-06	8.59439e-06	29	37	37	D1	GI. colon, transverse (GTEx)	EpiXcan	0.999036	colon_transverse	0.999981
1893	ENSG00000129625	REEP5	0.824491	0.0573614	0.40966	0.0683002	0.209554	1.06826e-11	1.55274e-10	10	13	13	D1	GI. colon, transverse (GTEx)	EpiXcan	0.999036	colon_transverse	0.999981
1894	ENSG00000230513	THAP7-AS1	0.824022	0.0276892	0.409927	0.309347	0.562183	1.34248e-41	1.63572e-39	11	14	14	D1	GI. colon, transverse (GTEx)	EpiXcan	0.999036	colon_transverse	0.999981
1895	ENSG00000007944	MYLIP	0.823981	0.0812809	0.40995	0.0333067	0.0241131	0.03016	0.107532	35	48	48	D1	GI. colon, transverse (GTEx)	EpiXcan	0.999036	colon_transverse	0.999981
1896	ENSG00000141576	RNF157	-0.82341	-0.100704	0.410275	0.0265908	0.237219	1.41331e-14	2.6546e-13	15	20	20	D1	GI. colon, transverse (GTEx)	EpiXcan	0.999036	colon_transverse	0.999981
1897	ENSG00000235878	AP001468.1	0.823055	0.0412032	0.410477	0.133156	0.265796	2.12282e-15	4.26756e-14	52	60	60	D1	GI. colon, transverse (GTEx)	EpiXcan	0.999036	colon_transverse	0.999981
1898	ENSG00000117528	ABCD3	-0.823045	-0.0683935	0.410482	0.0500105	0.137591	6.91429e-08	6.18659e-07	48	57	57	D1	GI. colon, transverse (GTEx)	EpiXcan	0.999036	colon_transverse	0.999981
1899	ENSG00000139505	MTMR6	0.822854	0.100166	0.410591	0.0164291	0.0513314	0.00135824	0.00627692	10	14	14	D1	GI. colon, transverse (GTEx)	EpiXcan	0.999036	colon_transverse	0.999981
1900	ENSG00000107960	STN1	0.822545	0.0873983	0.410767	0.0319391	0.108977	1.5415e-06	1.12381e-05	19	21	21	D1	GI. colon, transverse (GTEx)	EpiXcan	0.999036	colon_transverse	0.999981
1901	ENSG00000029725	RABEP1	0.822428	0.224574	0.410833	0.00508388	0.0647221	0.000327953	0.00167589	10	13	13	D1	GI. colon, transverse (GTEx)	EpiXcan	0.999036	colon_transverse	0.999981
1902	ENSG00000070476	ZXDC	-0.821072	-0.0308779	0.411605	0.242214	0.326773	1.91476e-19	5.44211e-18	42	47	47	D1	GI. colon, transverse (GTEx)	EpiXcan	0.999036	colon_transverse	0.999981
1903	ENSG00000096654	ZNF184	-0.820916	-0.312802	0.411694	0.00259643	0.05638	0.000818391	0.00390975	7	12	12	D1	GI. colon, transverse (GTEx)	EpiXcan	0.999036	colon_transverse	0.999981
1904	ENSG00000214290	COLCA2	0.820896	0.022001	0.411706	0.374328	0.344641	7.20618e-21	2.28905e-19	73	83	83	D1	GI. colon, transverse (GTEx)	EpiXcan	0.999036	colon_transverse	0.999981
1905	ENSG00000074416	MGLL	-0.820415	-0.106603	0.41198	0.0232574	0.0191434	0.0504419	0.171095	4	4	4	D1	GI. colon, transverse (GTEx)	EpiXcan	0.999036	colon_transverse	0.999981
1906	ENSG00000268362	AC092279.1	-0.820056	-0.0319528	0.412184	0.235193	0.519675	2.37219e-36	2.09051e-34	27	37	37	D1	GI. colon, transverse (GTEx)	EpiXcan	0.999036	colon_transverse	0.999981
1907	ENSG00000230795	HLA-K	0.819921	0.0437301	0.412261	0.198277	0.431124	3.83783e-28	2.10885e-26	69	84	84	D1	GI. colon, transverse (GTEx)	EpiXcan	0.999036	colon_transverse	0.999981
1908	ENSG00000168405	CMAHP	-0.819668	-0.102425	0.412405	0.0294231	0.0980455	8.33976e-06	5.49139e-05	22	27	27	D1	GI. colon, transverse (GTEx)	EpiXcan	0.999036	colon_transverse	0.999981
1909	ENSG00000087085	ACHE	0.819387	0.160488	0.412566	0.00949629	0.0330852	0.0111595	0.0438985	4	4	4	D1	GI. colon, transverse (GTEx)	EpiXcan	0.999036	colon_transverse	0.999981
1910	ENSG00000166965	RCCD1	-0.819037	-0.0427356	0.412766	0.17349	0.357333	1.58466e-22	5.75239e-21	11	15	15	D1	GI. colon, transverse (GTEx)	EpiXcan	0.999036	colon_transverse	0.999981
1911	ENSG00000156042	CFAP70	-0.818776	-0.0806134	0.412914	0.0414456	0.0706096	9.84646e-05	0.000548801	11	12	12	D1	GI. colon, transverse (GTEx)	EpiXcan	0.999036	colon_transverse	0.999981
1912	ENSG00000213689	TREX1	0.816979	0.058126	0.41394	0.053001	0.143393	1.94181e-08	1.88295e-07	7	10	10	D1	GI. colon, transverse (GTEx)	EpiXcan	0.999036	colon_transverse	0.999981
1913	ENSG00000083290	ULK2	0.816927	0.419629	0.41397	0.00136413	0.0360167	0.00750431	0.0304594	2	3	3	D1	GI. colon, transverse (GTEx)	EpiXcan	0.999036	colon_transverse	0.999981
1914	ENSG00000197362	ZNF786	-0.816884	-0.0407108	0.413995	0.194857	0.3626	1.79495e-22	6.44894e-21	17	21	21	D1	GI. colon, transverse (GTEx)	EpiXcan	0.999036	colon_transverse	0.999981
1915	ENSG00000075131	TIPIN	-0.816387	-0.0652799	0.414279	0.0657017	0.151529	1.46359e-08	1.44829e-07	57	63	63	D1	GI. colon, transverse (GTEx)	EpiXcan	0.999036	colon_transverse	0.999981
1916	ENSG00000142279	WTIP	0.816279	0.0492652	0.414341	0.0988368	0.0383482	0.00581228	0.0239464	69	78	78	D1	GI. colon, transverse (GTEx)	EpiXcan	0.999036	colon_transverse	0.999981
1917	ENSG00000175279	CENPS	0.816189	0.0533834	0.414392	0.0482345	0.0101022	0.165496	0.466774	30	36	36	D1	GI. colon, transverse (GTEx)	EpiXcan	0.999036	colon_transverse	0.999981
1918	ENSG00000023516	AKAP11	0.816177	0.0851834	0.414399	0.0272419	0.124785	3.91383e-07	3.1572e-06	6	8	8	D1	GI. colon, transverse (GTEx)	EpiXcan	0.999036	colon_transverse	0.999981
1919	ENSG00000186976	EFCAB6	-0.815413	-0.0776578	0.414836	0.0352612	0.078131	7.63932e-05	0.000435308	9	11	11	D1	GI. colon, transverse (GTEx)	EpiXcan	0.999036	colon_transverse	0.999981
1920	ENSG00000254087	LYN	0.815059	0.108888	0.415039	0.0220516	0.0737605	0.000130231	0.000712254	6	7	7	D1	GI. colon, transverse (GTEx)	EpiXcan	0.999036	colon_transverse	0.999981
1921	ENSG00000164506	STXBP5	-0.814613	-0.0461537	0.415294	0.0611056	0.0245222	0.027208	0.0981813	24	32	32	D1	GI. colon, transverse (GTEx)	EpiXcan	0.999036	colon_transverse	0.999981
1922	ENSG00000189159	JPT1	-0.814318	-0.122007	0.415463	0.0275766	0.0738804	0.000109346	0.000605595	27	30	30	D1	GI. colon, transverse (GTEx)	EpiXcan	0.999036	colon_transverse	0.999981
1923	ENSG00000167637	ZNF283	-0.813893	-0.0667076	0.415706	0.0649197	0.0599318	0.000280128	0.00144733	30	36	36	D1	GI. colon, transverse (GTEx)	EpiXcan	0.999036	colon_transverse	0.999981
1924	ENSG00000158296	SLC13A3	-0.813734	-0.0695765	0.415798	0.0465065	0.0140656	0.0908093	0.283895	42	50	50	D1	GI. colon, transverse (GTEx)	EpiXcan	0.999036	colon_transverse	0.999981
1925	ENSG00000146918	NCAPG2	-0.813561	-0.120358	0.415896	0.0162034	0.0720557	0.000100886	0.000561625	4	4	4	D1	GI. colon, transverse (GTEx)	EpiXcan	0.999036	colon_transverse	0.999981
1926	ENSG00000127481	UBR4	0.812434	0.209807	0.416543	0.00483628	0.0159212	0.0805373	0.256708	2	2	2	D1	GI. colon, transverse (GTEx)	EpiXcan	0.999036	colon_transverse	0.999981
1927	ENSG00000188191	PRKAR1B	0.811866	0.113062	0.416868	0.0204246	0.13743	5.01793e-08	4.56115e-07	8	11	11	D1	GI. colon, transverse (GTEx)	EpiXcan	0.999036	colon_transverse	0.999981
1928	ENSG00000174171	AC020659.1	0.811151	0.108704	0.417279	0.0326563	0.112366	6.70852e-07	5.16199e-06	6	7	7	D1	GI. colon, transverse (GTEx)	EpiXcan	0.999036	colon_transverse	0.999981
1929	ENSG00000167969	ECI1	-0.811063	-0.0643918	0.417329	0.0599416	0.149801	2.40551e-09	2.64154e-08	9	11	11	D1	GI. colon, transverse (GTEx)	EpiXcan	0.999036	colon_transverse	0.999981
1930	ENSG00000129347	KRI1	0.810967	0.0407425	0.417385	0.141717	0.365505	2.22371e-23	8.56007e-22	20	24	24	D1	GI. colon, transverse (GTEx)	EpiXcan	0.999036	colon_transverse	0.999981
1931	ENSG00000167840	ZNF232	0.810481	0.0248141	0.417664	0.219864	0.288996	4.13046e-17	9.47235e-16	36	45	45	D1	GI. colon, transverse (GTEx)	EpiXcan	0.999036	colon_transverse	0.999981
1932	ENSG00000131732	ZCCHC9	0.810368	0.27463	0.417728	0.00311065	0.0148343	0.093873	0.292625	7	7	7	D1	GI. colon, transverse (GTEx)	EpiXcan	0.999036	colon_transverse	0.999981
1933	ENSG00000143162	CREG1	0.81005	0.0722003	0.417912	0.0405117	0.0870622	2.92352e-05	0.000177182	28	30	30	D1	GI. colon, transverse (GTEx)	EpiXcan	0.999036	colon_transverse	0.999981
1934	ENSG00000172728	FUT10	-0.809941	-0.07504	0.417974	0.0402719	0.306044	4.69985e-18	1.17178e-16	19	37	37	D1	GI. colon, transverse (GTEx)	EpiXcan	0.999036	colon_transverse	0.999981
1935	ENSG00000262879	AC068152.1	-0.809407	-0.0307718	0.418281	0.204372	0.368278	5.95507e-23	2.21333e-21	21	27	27	D1	GI. colon, transverse (GTEx)	EpiXcan	0.999036	colon_transverse	0.999981
1936	ENSG00000077458	FAM76B	-0.808896	-0.493523	0.418575	0.000849176	0.0174987	0.0636909	0.209198	2	2	2	D1	GI. colon, transverse (GTEx)	EpiXcan	0.999036	colon_transverse	0.999981
1937	ENSG00000150753	CCT5	-0.808809	-0.198637	0.418625	0.0192707	0.0540435	0.000994957	0.00469563	21	30	30	D1	GI. colon, transverse (GTEx)	EpiXcan	0.999036	colon_transverse	0.999981
1938	ENSG00000185070	FLRT2	0.808547	0.0724605	0.418776	0.0516351	0.075203	9.18e-05	0.000514726	28	33	33	D1	GI. colon, transverse (GTEx)	EpiXcan	0.999036	colon_transverse	0.999981
1939	ENSG00000175567	UCP2	-0.808402	-0.0613245	0.418859	0.0728178	0.0507339	0.00166734	0.0075681	48	59	59	D1	GI. colon, transverse (GTEx)	EpiXcan	0.999036	colon_transverse	0.999981
1940	ENSG00000154134	ROBO3	-0.80821	-0.0737852	0.41897	0.0412466	0.0783225	5.35787e-05	0.00031229	18	26	26	D1	GI. colon, transverse (GTEx)	EpiXcan	0.999036	colon_transverse	0.999981
1941	ENSG00000118473	SGIP1	-0.807739	-0.0800731	0.419241	0.0329367	0.0736835	0.000122819	0.000674877	12	14	14	D1	GI. colon, transverse (GTEx)	EpiXcan	0.999036	colon_transverse	0.999981
1942	ENSG00000153291	SLC25A27	-0.80732	-0.0315723	0.419482	0.153007	0.204889	1.08926e-11	1.57999e-10	51	61	61	D1	GI. colon, transverse (GTEx)	EpiXcan	0.999036	colon_transverse	0.999981
1943	ENSG00000213221	DNLZ	-0.806808	-0.0101211	0.419777	0.343904	0.522765	2.43837e-37	2.32425e-35	58	71	71	D1	GI. colon, transverse (GTEx)	EpiXcan	0.999036	colon_transverse	0.999981
1944	ENSG00000089154	GCN1	-0.806685	-0.0586408	0.419848	0.0653658	0.207676	3.72144e-12	5.71138e-11	16	19	19	D1	GI. colon, transverse (GTEx)	EpiXcan	0.999036	colon_transverse	0.999981
1945	ENSG00000163468	CCT3	0.806657	0.0649073	0.419864	0.0588698	0.0859368	2.7229e-05	0.000165739	22	24	24	D1	GI. colon, transverse (GTEx)	EpiXcan	0.999036	colon_transverse	0.999981
1946	ENSG00000120647	CCDC77	-0.806237	-0.0754438	0.420106	0.0393067	0.143688	3.34176e-08	3.11542e-07	13	20	20	D1	GI. colon, transverse (GTEx)	EpiXcan	0.999036	colon_transverse	0.999981
1947	ENSG00000269554	AL590822.2	-0.806217	-0.0770019	0.420118	0.0963684	0.0226144	0.0366133	0.128071	48	69	69	D1	GI. colon, transverse (GTEx)	EpiXcan	0.999036	colon_transverse	0.999981
1948	ENSG00000013810	TACC3	-0.805928	-0.0839864	0.420284	0.0405549	0.0990046	6.22754e-06	4.18515e-05	14	17	17	D1	GI. colon, transverse (GTEx)	EpiXcan	0.999036	colon_transverse	0.999981
1949	ENSG00000132541	RIDA	0.805902	0.083426	0.4203	0.0361167	0.0691335	0.000190873	0.00101577	15	17	17	D1	GI. colon, transverse (GTEx)	EpiXcan	0.999036	colon_transverse	0.999981
1950	ENSG00000138821	SLC39A8	0.805886	0.0720618	0.420309	0.0440431	0.0116976	0.135292	0.398677	90	117	117	D1	GI. colon, transverse (GTEx)	EpiXcan	0.999036	colon_transverse	0.999981
1951	ENSG00000237190	CDKN2AIPNL	-0.805867	-0.133967	0.42032	0.0182134	0.0672424	0.000105177	0.000583825	12	15	15	D1	GI. colon, transverse (GTEx)	EpiXcan	0.999036	colon_transverse	0.999981
1952	ENSG00000129204	USP6	0.805436	0.0461219	0.420568	0.23757	0.188956	1.37095e-10	1.77704e-09	81	104	104	D1	GI. colon, transverse (GTEx)	EpiXcan	0.999036	colon_transverse	0.999981
1953	ENSG00000256043	CTSO	-0.80513	-0.0663944	0.420745	0.0549657	0.128643	7.19538e-08	6.41768e-07	17	18	18	D1	GI. colon, transverse (GTEx)	EpiXcan	0.999036	colon_transverse	0.999981
1954	ENSG00000116791	CRYZ	0.804965	0.0312359	0.42084	0.189418	0.315102	1.25986e-18	3.31203e-17	13	15	15	D1	GI. colon, transverse (GTEx)	EpiXcan	0.999036	colon_transverse	0.999981
1955	ENSG00000159212	CLIC6	0.804788	0.0540696	0.420942	0.0728082	0.12243	4.8649e-07	3.85778e-06	12	16	16	D1	GI. colon, transverse (GTEx)	EpiXcan	0.999036	colon_transverse	0.999981
1956	ENSG00000233621	LINC01137	-0.804732	-0.0278512	0.420974	0.31026	0.413111	9.93069e-26	4.47424e-24	22	22	22	D1	GI. colon, transverse (GTEx)	EpiXcan	0.999036	colon_transverse	0.999981
1957	ENSG00000132912	DCTN4	0.804623	0.0725789	0.421037	0.0581902	0.0200369	0.0491369	0.167276	43	51	51	D1	GI. colon, transverse (GTEx)	EpiXcan	0.999036	colon_transverse	0.999981
1958	ENSG00000176715	ACSF3	-0.803898	-0.0951421	0.421456	0.0458065	0.03901	0.00556534	0.0230238	29	38	38	D1	GI. colon, transverse (GTEx)	EpiXcan	0.999036	colon_transverse	0.999981
1959	ENSG00000185298	CCDC137	0.803892	0.0370583	0.421459	0.228807	0.212555	1.16883e-12	1.88901e-11	61	64	64	D1	GI. colon, transverse (GTEx)	EpiXcan	0.999036	colon_transverse	0.999981
1960	ENSG00000180855	ZNF443	-0.803843	-0.432391	0.421487	0.00138398	0.0169855	0.0715811	0.231478	10	12	12	D1	GI. colon, transverse (GTEx)	EpiXcan	0.999036	colon_transverse	0.999981
1961	ENSG00000170381	SEMA3E	-0.803822	-1.55904	0.4215	5.77076e-05	0.0117077	0.132706	0.392625	1	1	1	D1	GI. colon, transverse (GTEx)	EpiXcan	0.999036	colon_transverse	0.999981
1962	ENSG00000158691	ZSCAN12	0.803314	0.0627735	0.421793	0.0788605	0.0821881	2.55904e-05	0.00015665	17	19	19	D1	GI. colon, transverse (GTEx)	EpiXcan	0.999036	colon_transverse	0.999981
1963	ENSG00000272918	AC005070.3	-0.803117	-0.164712	0.421907	0.0123615	0.0155208	0.0861832	0.271615	9	10	10	D1	GI. colon, transverse (GTEx)	EpiXcan	0.999036	colon_transverse	0.999981
1964	ENSG00000065054	SLC9A3R2	0.802297	0.102091	0.422381	0.0321972	0.0522771	0.00136331	0.0062983	10	12	12	D1	GI. colon, transverse (GTEx)	EpiXcan	0.999036	colon_transverse	0.999981
1965	ENSG00000128989	ARPP19	-0.801818	-0.139432	0.422658	0.0129717	0.0282557	0.0187137	0.0701416	9	12	12	D1	GI. colon, transverse (GTEx)	EpiXcan	0.999036	colon_transverse	0.999981
1966	ENSG00000165716	FAM69B	-0.801659	-0.0820984	0.42275	0.0356207	0.0105831	0.149655	0.431742	47	59	59	D1	GI. colon, transverse (GTEx)	EpiXcan	0.999036	colon_transverse	0.999981
1967	ENSG00000165730	STOX1	0.801592	0.0332691	0.422789	0.203177	0.284145	1.96538e-17	4.64399e-16	25	28	28	D1	GI. colon, transverse (GTEx)	EpiXcan	0.999036	colon_transverse	0.999981
1968	ENSG00000134815	DHX34	0.801418	0.0510509	0.42289	0.104237	0.144591	1.85248e-08	1.80257e-07	31	34	34	D1	GI. colon, transverse (GTEx)	EpiXcan	0.999036	colon_transverse	0.999981
1969	ENSG00000136536	MARCH7	-0.801391	-0.218013	0.422905	0.00748071	0.012769	0.113841	0.345419	7	8	8	D1	GI. colon, transverse (GTEx)	EpiXcan	0.999036	colon_transverse	0.999981
1970	ENSG00000005436	GCFC2	-0.800617	-0.122688	0.423354	0.0169087	0.0594097	0.000496984	0.0024597	12	15	15	D1	GI. colon, transverse (GTEx)	EpiXcan	0.999036	colon_transverse	0.999981
1971	ENSG00000072756	TRNT1	0.800516	0.0461568	0.423412	0.120884	0.183765	1.87374e-10	2.37815e-09	19	22	22	D1	GI. colon, transverse (GTEx)	EpiXcan	0.999036	colon_transverse	0.999981
1972	ENSG00000063046	EIF4B	-0.800257	-0.0485428	0.423562	0.0917104	0.156227	8.32966e-09	8.53181e-08	21	23	23	D1	GI. colon, transverse (GTEx)	EpiXcan	0.999036	colon_transverse	0.999981
1973	ENSG00000034533	ASTE1	-0.800071	-0.0491359	0.42367	0.0609509	0.131688	1.27672e-08	1.27327e-07	18	18	18	D1	GI. colon, transverse (GTEx)	EpiXcan	0.999036	colon_transverse	0.999981
1974	ENSG00000174501	ANKRD36C	0.800067	0.0555701	0.423672	0.0992368	0.0572655	0.000728706	0.00350639	30	34	34	D1	GI. colon, transverse (GTEx)	EpiXcan	0.999036	colon_transverse	0.999981
1975	ENSG00000115257	PCSK4	-0.79973	-0.461936	0.423867	0.00190705	0.0243073	0.0209108	0.0775547	3	5	5	D1	GI. colon, transverse (GTEx)	EpiXcan	0.999036	colon_transverse	0.999981
1976	ENSG00000198755	RPL10A	-0.799599	-0.0682647	0.423943	0.0654642	0.134142	1.37672e-07	1.18638e-06	24	30	30	D1	GI. colon, transverse (GTEx)	EpiXcan	0.999036	colon_transverse	0.999981
1977	ENSG00000148700	ADD3	-0.799451	-0.0789862	0.424029	0.0302076	0.100555	4.83004e-06	3.29176e-05	9	9	9	D1	GI. colon, transverse (GTEx)	EpiXcan	0.999036	colon_transverse	0.999981
1978	ENSG00000267106	ZNF561-AS1	0.799443	0.130469	0.424033	0.017495	0.0110158	0.137238	0.403392	10	10	10	D1	GI. colon, transverse (GTEx)	EpiXcan	0.999036	colon_transverse	0.999981
1979	ENSG00000177879	AP3S1	0.799387	0.0651782	0.424066	0.0554707	0.0127541	0.116189	0.351927	24	25	25	D1	GI. colon, transverse (GTEx)	EpiXcan	0.999036	colon_transverse	0.999981
1980	ENSG00000104973	MED25	-0.799048	-0.0664307	0.424263	0.0513843	0.165545	2.71637e-09	2.96893e-08	7	8	8	D1	GI. colon, transverse (GTEx)	EpiXcan	0.999036	colon_transverse	0.999981
1981	ENSG00000273018	AC107983.2	-0.798231	-0.0622147	0.424736	0.0783265	0.489858	3.86499e-33	2.89606e-31	16	20	20	D1	GI. colon, transverse (GTEx)	EpiXcan	0.999036	colon_transverse	0.999981
1982	ENSG00000100503	NIN	0.798015	0.0450754	0.424862	0.0923807	0.133508	8.69809e-08	7.66045e-07	53	62	62	D1	GI. colon, transverse (GTEx)	EpiXcan	0.999036	colon_transverse	0.999981
1983	ENSG00000135074	ADAM19	-0.797605	-0.157619	0.4251	0.00849314	0.0297067	0.016203	0.0616445	4	5	5	D1	GI. colon, transverse (GTEx)	EpiXcan	0.999036	colon_transverse	0.999981
1984	ENSG00000215302	AC127502.1	0.797395	0.0450376	0.425221	0.12294	0.183764	1.00503e-10	1.31859e-09	22	26	26	D1	GI. colon, transverse (GTEx)	EpiXcan	0.999036	colon_transverse	0.999981
1985	ENSG00000135506	OS9	0.796161	0.103749	0.425938	0.0190583	0.0364051	0.00753352	0.0305616	9	10	10	D1	GI. colon, transverse (GTEx)	EpiXcan	0.999036	colon_transverse	0.999981
1986	ENSG00000168427	KLHL30	0.79588	0.052123	0.426102	0.0856848	0.0239622	0.0300196	0.107059	45	55	55	D1	GI. colon, transverse (GTEx)	EpiXcan	0.999036	colon_transverse	0.999981
1987	ENSG00000115760	BIRC6	0.795806	0.0992202	0.426145	0.0254731	0.0491324	0.00158682	0.00722604	9	9	9	D1	GI. colon, transverse (GTEx)	EpiXcan	0.999036	colon_transverse	0.999981
1988	ENSG00000132128	LRRC41	-0.794998	-0.11892	0.426615	0.0179089	0.0105705	0.154201	0.442016	8	8	8	D1	GI. colon, transverse (GTEx)	EpiXcan	0.999036	colon_transverse	0.999981
1989	ENSG00000204301	NOTCH4	0.794525	0.0445696	0.42689	0.141215	0.147851	1.98493e-08	1.92077e-07	73	82	82	D1	GI. colon, transverse (GTEx)	EpiXcan	0.999036	colon_transverse	0.999981
1990	ENSG00000132383	RPA1	-0.794356	-0.116405	0.426988	0.0185055	0.109942	1.63209e-06	1.18369e-05	8	8	8	D1	GI. colon, transverse (GTEx)	EpiXcan	0.999036	colon_transverse	0.999981
1991	ENSG00000233251	AC007743.1	-0.793756	-0.0996916	0.427338	0.0261793	0.0202785	0.0496889	0.169031	24	29	29	D1	GI. colon, transverse (GTEx)	EpiXcan	0.999036	colon_transverse	0.999981
1992	ENSG00000260992	DOCK9-AS2	0.793382	0.0593327	0.427555	0.0465139	0.121819	4.1961e-07	3.3636e-06	17	21	21	D1	GI. colon, transverse (GTEx)	EpiXcan	0.999036	colon_transverse	0.999981
1993	ENSG00000237945	LINC00649	-0.793028	-0.0451137	0.427761	0.0867374	0.169634	7.59422e-10	8.93452e-09	23	26	26	D1	GI. colon, transverse (GTEx)	EpiXcan	0.999036	colon_transverse	0.999981
1994	ENSG00000132740	IGHMBP2	0.792771	0.0488394	0.427912	0.106962	0.179634	2.2734e-10	2.84419e-09	15	17	17	D1	GI. colon, transverse (GTEx)	EpiXcan	0.999036	colon_transverse	0.999981
1995	ENSG00000015676	NUDCD3	0.792753	0.0862174	0.427922	0.031614	0.113957	1.32116e-06	9.7432e-06	17	21	21	D1	GI. colon, transverse (GTEx)	EpiXcan	0.999036	colon_transverse	0.999981
1996	ENSG00000082397	EPB41L3	-0.792724	-0.0977543	0.427939	0.0259398	0.121798	4.08368e-07	3.28476e-06	12	14	14	D1	GI. colon, transverse (GTEx)	EpiXcan	0.999036	colon_transverse	0.999981
1997	ENSG00000154265	ABCA5	-0.792526	-0.102153	0.428054	0.0242743	0.0189692	0.0544497	0.182961	14	19	19	D1	GI. colon, transverse (GTEx)	EpiXcan	0.999036	colon_transverse	0.999981
1998	ENSG00000204394	VARS	0.792464	0.0624159	0.42809	0.0756687	0.038852	0.00588613	0.0242079	56	63	63	D1	GI. colon, transverse (GTEx)	EpiXcan	0.999036	colon_transverse	0.999981
1999	ENSG00000165449	SLC16A9	-0.7923	-0.170544	0.428186	0.00842943	0.112102	7.38558e-07	5.65502e-06	11	16	16	D1	GI. colon, transverse (GTEx)	EpiXcan	0.999036	colon_transverse	0.999981
2000	ENSG00000232229	LINC00865	-0.792034	-0.0168938	0.428341	0.49255	0.589162	7.31413e-45	1.24982e-42	35	39	39	D1	GI. colon, transverse (GTEx)	EpiXcan	0.999036	colon_transverse	0.999981
2001	ENSG00000066735	KIF26A	0.791765	0.094636	0.428498	0.0280504	0.0891684	2.08494e-05	0.000129553	45	49	49	D1	GI. colon, transverse (GTEx)	EpiXcan	0.999036	colon_transverse	0.999981
2002	ENSG00000104059	FAM189A1	0.791361	0.0901452	0.428734	0.0300291	0.0269684	0.0216064	0.0798177	21	26	26	D1	GI. colon, transverse (GTEx)	EpiXcan	0.999036	colon_transverse	0.999981
2003	ENSG00000186615	KTN1-AS1	-0.791209	-0.116016	0.428822	0.0146096	0.0108352	0.145762	0.42225	13	18	18	D1	GI. colon, transverse (GTEx)	EpiXcan	0.999036	colon_transverse	0.999981
2004	ENSG00000183963	SMTN	-0.791204	-0.235644	0.428825	0.00436288	0.0508401	0.00128474	0.00595296	8	12	12	D1	GI. colon, transverse (GTEx)	EpiXcan	0.999036	colon_transverse	0.999981
2005	ENSG00000188785	ZNF548	-0.789786	-0.106166	0.429652	0.0185125	0.108138	2.60175e-06	1.83195e-05	6	8	8	D1	GI. colon, transverse (GTEx)	EpiXcan	0.999036	colon_transverse	0.999981
2006	ENSG00000144118	RALB	0.789315	0.408635	0.429928	0.00135538	0.0798889	5.88748e-05	0.000341313	4	10	10	D1	GI. colon, transverse (GTEx)	EpiXcan	0.999036	colon_transverse	0.999981
2007	ENSG00000136870	ZNF189	-0.789131	-0.131486	0.430035	0.016159	0.0132094	0.106524	0.326041	12	14	14	D1	GI. colon, transverse (GTEx)	EpiXcan	0.999036	colon_transverse	0.999981
2008	ENSG00000179144	GIMAP7	-0.788507	-0.654301	0.4304	0.000673362	0.0202476	0.0387844	0.134917	1	1	1	D1	GI. colon, transverse (GTEx)	EpiXcan	0.999036	colon_transverse	0.999981
2009	ENSG00000164535	DAGLB	-0.787422	-0.0289903	0.431035	0.296566	0.418115	4.35714e-26	2.04188e-24	31	37	37	D1	GI. colon, transverse (GTEx)	EpiXcan	0.999036	colon_transverse	0.999981
2010	ENSG00000171051	FPR1	-0.787233	-0.611786	0.431146	0.000663508	0.0788258	6.73764e-05	0.000386612	2	3	3	D1	GI. colon, transverse (GTEx)	EpiXcan	0.999036	colon_transverse	0.999981
2011	ENSG00000259820	AC083843.2	0.787138	0.0627178	0.431201	0.0560756	0.115549	6.999e-07	5.37665e-06	12	13	13	D1	GI. colon, transverse (GTEx)	EpiXcan	0.999036	colon_transverse	0.999981
2012	ENSG00000221983	UBA52	-0.787026	-0.0696251	0.431267	0.0684141	0.0714997	0.000161923	0.000873649	31	38	38	D1	GI. colon, transverse (GTEx)	EpiXcan	0.999036	colon_transverse	0.999981
2013	ENSG00000143811	PYCR2	0.786453	0.0875223	0.431602	0.0425347	0.026256	0.0250698	0.0913123	20	25	25	D1	GI. colon, transverse (GTEx)	EpiXcan	0.999036	colon_transverse	0.999981
2014	ENSG00000119408	NEK6	0.78562	0.252009	0.43209	0.00389429	0.0179485	0.0614435	0.202623	5	7	7	D1	GI. colon, transverse (GTEx)	EpiXcan	0.999036	colon_transverse	0.999981
2015	ENSG00000213988	ZNF90	0.785614	0.0776087	0.432094	0.0356715	0.10756	3.12489e-06	2.18166e-05	25	31	31	D1	GI. colon, transverse (GTEx)	EpiXcan	0.999036	colon_transverse	0.999981
2016	ENSG00000145996	CDKAL1	0.785466	0.109377	0.43218	0.0505643	0.0517622	0.00134157	0.00620596	44	52	52	D1	GI. colon, transverse (GTEx)	EpiXcan	0.999036	colon_transverse	0.999981
2017	ENSG00000160828	STAG3L2	0.785366	0.0757145	0.432239	0.0841586	0.375951	3.4116e-23	1.28159e-21	20	25	25	D1	GI. colon, transverse (GTEx)	EpiXcan	0.999036	colon_transverse	0.999981
2018	ENSG00000198736	MSRB1	0.784698	0.115067	0.432631	0.0221678	0.0169524	0.0644269	0.211269	14	18	18	D1	GI. colon, transverse (GTEx)	EpiXcan	0.999036	colon_transverse	0.999981
2019	ENSG00000243811	APOBEC3D	-0.784545	-0.0508706	0.43272	0.0985411	0.266179	4.724e-15	9.2319e-14	23	27	27	D1	GI. colon, transverse (GTEx)	EpiXcan	0.999036	colon_transverse	0.999981
2020	ENSG00000141367	CLTC	0.783996	0.0779392	0.433042	0.043157	0.0111796	0.135184	0.398523	27	32	32	D1	GI. colon, transverse (GTEx)	EpiXcan	0.999036	colon_transverse	0.999981
2021	ENSG00000130731	METTL26	0.783881	0.359355	0.43311	0.0020644	0.373536	2.46581e-24	1.0162e-22	2	4	4	D1	GI. colon, transverse (GTEx)	EpiXcan	0.999036	colon_transverse	0.999981
2022	ENSG00000164978	NUDT2	0.783782	0.0222754	0.433168	0.307106	0.787834	1.65055e-83	1.15638e-79	45	58	58	D1	GI. colon, transverse (GTEx)	EpiXcan	0.999036	colon_transverse	0.999981
2023	ENSG00000107643	MAPK8	0.783601	0.0695179	0.433274	0.0429026	0.102963	4.43618e-06	3.0396e-05	32	41	41	D1	GI. colon, transverse (GTEx)	EpiXcan	0.999036	colon_transverse	0.999981
2024	ENSG00000245958	AC093752.1	-0.782954	-0.0303248	0.433654	0.241149	0.47045	4.64387e-32	3.15873e-30	64	80	80	D1	GI. colon, transverse (GTEx)	EpiXcan	0.999036	colon_transverse	0.999981
2025	ENSG00000116957	TBCE	0.782095	0.0790427	0.434159	0.0343323	0.121777	3.63498e-07	2.94243e-06	10	14	14	D1	GI. colon, transverse (GTEx)	EpiXcan	0.999036	colon_transverse	0.999981
2026	ENSG00000117155	SSX2IP	0.781811	0.14659	0.434326	0.00936045	0.0210826	0.0434262	0.149285	17	21	21	D1	GI. colon, transverse (GTEx)	EpiXcan	0.999036	colon_transverse	0.999981
2027	ENSG00000060491	OGFR	0.781672	0.0844503	0.434407	0.0350406	0.130046	1.06612e-07	9.29585e-07	7	8	8	D1	GI. colon, transverse (GTEx)	EpiXcan	0.999036	colon_transverse	0.999981
2028	ENSG00000174007	CEP19	-0.781286	-0.0702978	0.434634	0.0306833	0.0265832	0.0201052	0.0748045	13	14	14	D1	GI. colon, transverse (GTEx)	EpiXcan	0.999036	colon_transverse	0.999981
2029	ENSG00000092531	SNAP23	-0.781225	-0.0783675	0.43467	0.0735027	0.121642	4.31616e-07	3.45392e-06	23	25	25	D1	GI. colon, transverse (GTEx)	EpiXcan	0.999036	colon_transverse	0.999981
2030	ENSG00000142694	EVA1B	0.781175	0.0872953	0.4347	0.0649167	0.0848717	2.93569e-05	0.000177842	26	31	31	D1	GI. colon, transverse (GTEx)	EpiXcan	0.999036	colon_transverse	0.999981
2031	ENSG00000156103	MMP16	-0.781041	-0.0633737	0.434778	0.0653909	0.100654	1.74123e-06	1.25699e-05	23	26	26	D1	GI. colon, transverse (GTEx)	EpiXcan	0.999036	colon_transverse	0.999981
2032	ENSG00000168268	NT5DC2	0.780889	0.0449354	0.434868	0.111766	0.240949	1.81478e-13	3.13548e-12	34	42	42	D1	GI. colon, transverse (GTEx)	EpiXcan	0.999036	colon_transverse	0.999981
2033	ENSG00000248124	RRN3P1	-0.78041	-0.0477162	0.43515	0.125824	0.0190534	0.0513617	0.173836	45	52	52	D1	GI. colon, transverse (GTEx)	EpiXcan	0.999036	colon_transverse	0.999981
2034	ENSG00000100033	PRODH	0.779778	0.108264	0.435521	0.0293197	0.122376	5.32619e-07	4.18567e-06	8	14	14	D1	GI. colon, transverse (GTEx)	EpiXcan	0.999036	colon_transverse	0.999981
2035	ENSG00000149743	TRPT1	0.779575	0.0388634	0.435641	0.163247	0.359528	7.0434e-22	2.41301e-20	8	10	10	D1	GI. colon, transverse (GTEx)	EpiXcan	0.999036	colon_transverse	0.999981
2036	ENSG00000105364	MRPL4	0.779409	0.0955767	0.435739	0.0276984	0.0928986	1.47928e-05	9.40883e-05	10	10	10	D1	GI. colon, transverse (GTEx)	EpiXcan	0.999036	colon_transverse	0.999981
2037	ENSG00000140382	HMG20A	-0.779191	-0.107042	0.435867	0.015855	0.0160797	0.0801684	0.255707	10	10	10	D1	GI. colon, transverse (GTEx)	EpiXcan	0.999036	colon_transverse	0.999981
2038	ENSG00000186648	CARMIL3	0.778819	0.146969	0.436086	0.00864115	0.0240039	0.0297518	0.106293	3	3	3	D1	GI. colon, transverse (GTEx)	EpiXcan	0.999036	colon_transverse	0.999981
2039	ENSG00000186275	NBPF12	0.77848	0.163497	0.436286	0.00739536	0.143046	4.38842e-08	4.02953e-07	15	31	31	D1	GI. colon, transverse (GTEx)	EpiXcan	0.999036	colon_transverse	0.999981
2040	ENSG00000160584	SIK3	-0.777887	-0.123308	0.436636	0.0289781	0.0164585	0.0702026	0.227694	23	25	25	D1	GI. colon, transverse (GTEx)	EpiXcan	0.999036	colon_transverse	0.999981
2041	ENSG00000130638	ATXN10	-0.777792	-0.0675057	0.436692	0.0561254	0.147714	1.83602e-08	1.78903e-07	9	11	11	D1	GI. colon, transverse (GTEx)	EpiXcan	0.999036	colon_transverse	0.999981
2042	ENSG00000166394	CYB5R2	-0.777542	-0.038018	0.436839	0.133095	0.0639017	0.000261435	0.00135876	57	76	76	D1	GI. colon, transverse (GTEx)	EpiXcan	0.999036	colon_transverse	0.999981
2043	ENSG00000185499	MUC1	-0.777393	-0.109513	0.436927	0.018191	0.0349286	0.00832046	0.0334633	13	14	14	D1	GI. colon, transverse (GTEx)	EpiXcan	0.999036	colon_transverse	0.999981
2044	ENSG00000188878	FBF1	0.77717	0.0321414	0.437058	0.246283	0.433992	2.5642e-28	1.42014e-26	43	50	50	D1	GI. colon, transverse (GTEx)	EpiXcan	0.999036	colon_transverse	0.999981
2045	ENSG00000025772	TOMM34	0.776745	0.242144	0.437309	0.00268552	0.164479	2.34306e-09	2.57903e-08	9	12	12	D1	GI. colon, transverse (GTEx)	EpiXcan	0.999036	colon_transverse	0.999981
2046	ENSG00000233327	USP32P2	-0.776612	-0.0495741	0.437388	0.10582	0.517113	7.37046e-36	6.25908e-34	19	26	26	D1	GI. colon, transverse (GTEx)	EpiXcan	0.999036	colon_transverse	0.999981
2047	ENSG00000261578	AP003119.3	0.776568	0.0668739	0.437414	0.067912	0.026908	0.0225222	0.0827527	53	61	61	D1	GI. colon, transverse (GTEx)	EpiXcan	0.999036	colon_transverse	0.999981
2048	ENSG00000118004	COLEC11	-0.776201	-0.164188	0.43763	0.0100907	0.085631	2.99897e-05	0.000181284	9	15	15	D1	GI. colon, transverse (GTEx)	EpiXcan	0.999036	colon_transverse	0.999981
2049	ENSG00000108175	ZMIZ1	0.776078	0.13804	0.437703	0.00853339	0.0137528	0.102945	0.316608	4	4	4	D1	GI. colon, transverse (GTEx)	EpiXcan	0.999036	colon_transverse	0.999981
2050	ENSG00000259673	IQCH-AS1	-0.776053	-0.0655978	0.437718	0.0585273	0.0522698	0.00131022	0.006065	75	92	92	D1	GI. colon, transverse (GTEx)	EpiXcan	0.999036	colon_transverse	0.999981
2051	ENSG00000159214	CCDC24	-0.774942	-0.0427287	0.438374	0.133946	0.146968	2.84726e-08	2.67578e-07	24	30	30	D1	GI. colon, transverse (GTEx)	EpiXcan	0.999036	colon_transverse	0.999981
2052	ENSG00000256683	ZNF350	0.774378	0.0891088	0.438707	0.0241421	0.0274128	0.0212534	0.0786887	28	31	31	D1	GI. colon, transverse (GTEx)	EpiXcan	0.999036	colon_transverse	0.999981
2053	ENSG00000204389	HSPA1A	-0.773478	-0.25561	0.43924	0.00525507	0.0173938	0.0636538	0.209125	5	5	5	D1	GI. colon, transverse (GTEx)	EpiXcan	0.999036	colon_transverse	0.999981
2054	ENSG00000270015	AC087481.3	-0.773471	-0.138265	0.439244	0.0142743	0.158997	4.376e-09	4.62767e-08	11	15	15	D1	GI. colon, transverse (GTEx)	EpiXcan	0.999036	colon_transverse	0.999981
2055	ENSG00000151233	GXYLT1	-0.773437	-0.0696629	0.439264	0.0375346	0.0502193	0.00170665	0.00772155	27	32	32	D1	GI. colon, transverse (GTEx)	EpiXcan	0.999036	colon_transverse	0.999981
2056	ENSG00000100156	SLC16A8	-0.772558	-0.316744	0.439784	0.00231377	0.0120643	0.125958	0.376638	3	4	4	D1	GI. colon, transverse (GTEx)	EpiXcan	0.999036	colon_transverse	0.999981
2057	ENSG00000260686	AC008669.1	-0.771052	-0.154706	0.440676	0.0086768	0.0102262	0.163514	0.462579	11	12	12	D1	GI. colon, transverse (GTEx)	EpiXcan	0.999036	colon_transverse	0.999981
2058	ENSG00000228106	AL392172.1	0.769982	0.103285	0.441311	0.0336364	0.0586176	0.000655635	0.00317991	8	9	9	D1	GI. colon, transverse (GTEx)	EpiXcan	0.999036	colon_transverse	0.999981
2059	ENSG00000159579	RSPRY1	0.769884	1.08471	0.441369	0.000198161	0.0405789	0.00335089	0.0143498	4	6	6	D1	GI. colon, transverse (GTEx)	EpiXcan	0.999036	colon_transverse	0.999981
2060	ENSG00000167723	TRPV3	-0.768777	-0.0260397	0.442026	0.247735	0.323997	7.47703e-20	2.1964e-18	51	60	60	D1	GI. colon, transverse (GTEx)	EpiXcan	0.999036	colon_transverse	0.999981
2061	ENSG00000109775	UFSP2	-0.768515	-0.0430558	0.442181	0.131526	0.0137304	0.0987297	0.305772	66	74	74	D1	GI. colon, transverse (GTEx)	EpiXcan	0.999036	colon_transverse	0.999981
2062	ENSG00000166452	AKIP1	0.768018	0.0396997	0.442477	0.0638077	0.0714972	0.000168653	0.00090612	34	45	45	D1	GI. colon, transverse (GTEx)	EpiXcan	0.999036	colon_transverse	0.999981
2063	ENSG00000268912	AC012313.5	0.766881	0.0987195	0.443152	0.0213004	0.147878	1.46271e-08	1.44829e-07	22	29	29	D1	GI. colon, transverse (GTEx)	EpiXcan	0.999036	colon_transverse	0.999981
2064	ENSG00000134014	ELP3	0.766327	0.0411609	0.443482	0.124142	0.329961	6.11774e-20	1.82387e-18	32	37	37	D1	GI. colon, transverse (GTEx)	EpiXcan	0.999036	colon_transverse	0.999981
2065	ENSG00000181444	ZNF467	-0.766128	-0.309924	0.4436	0.00286037	0.0161227	0.0771189	0.247162	1	1	1	D1	GI. colon, transverse (GTEx)	EpiXcan	0.999036	colon_transverse	0.999981
2066	ENSG00000175756	AURKAIP1	-0.76611	-0.0927132	0.443611	0.106095	0.053354	0.00109606	0.00513132	42	61	61	D1	GI. colon, transverse (GTEx)	EpiXcan	0.999036	colon_transverse	0.999981
2067	ENSG00000271344	AC018638.6	-0.766006	-0.106	0.443673	0.0201315	0.103374	1.64792e-06	1.19331e-05	43	56	56	D1	GI. colon, transverse (GTEx)	EpiXcan	0.999036	colon_transverse	0.999981
2068	ENSG00000162236	STX5	0.765631	0.0856415	0.443896	0.0356927	0.0494736	0.00174388	0.00787727	19	22	22	D1	GI. colon, transverse (GTEx)	EpiXcan	0.999036	colon_transverse	0.999981
2069	ENSG00000131055	COX4I2	0.76508	0.0647152	0.444224	0.0423796	0.0192813	0.05158	0.174406	24	27	27	D1	GI. colon, transverse (GTEx)	EpiXcan	0.999036	colon_transverse	0.999981
2070	ENSG00000103351	CLUAP1	0.765006	0.0337054	0.444268	0.192875	0.407521	1.48471e-25	6.60436e-24	10	12	12	D1	GI. colon, transverse (GTEx)	EpiXcan	0.999036	colon_transverse	0.999981
2071	ENSG00000065665	SEC61A2	-0.764925	-0.0859265	0.444316	0.0257095	0.0632601	0.000275803	0.00142656	8	11	11	D1	GI. colon, transverse (GTEx)	EpiXcan	0.999036	colon_transverse	0.999981
2072	ENSG00000178685	PARP10	-0.763568	-0.0596697	0.445125	0.0446385	0.126305	2.77087e-07	2.28654e-06	28	35	35	D1	GI. colon, transverse (GTEx)	EpiXcan	0.999036	colon_transverse	0.999981
2073	ENSG00000119630	PGF	0.763185	0.124055	0.445353	0.0125417	0.0366551	0.0079322	0.0320213	20	27	27	D1	GI. colon, transverse (GTEx)	EpiXcan	0.999036	colon_transverse	0.999981
2074	ENSG00000164818	DNAAF5	0.762984	0.12606	0.445473	0.0206899	0.190642	1.00368e-10	1.31805e-09	7	12	12	D1	GI. colon, transverse (GTEx)	EpiXcan	0.999036	colon_transverse	0.999981
2075	ENSG00000115266	APC2	-0.762966	-0.0391302	0.445484	0.0561631	0.0532222	0.00127413	0.00590967	33	42	42	D1	GI. colon, transverse (GTEx)	EpiXcan	0.999036	colon_transverse	0.999981
2076	ENSG00000122696	SLC25A51	-0.762434	-0.052321	0.445801	0.077409	0.180256	2.06503e-10	2.59974e-09	16	16	16	D1	GI. colon, transverse (GTEx)	EpiXcan	0.999036	colon_transverse	0.999981
2077	ENSG00000161813	LARP4	0.762355	0.0487362	0.445848	0.137386	0.0167129	0.067586	0.220339	70	89	89	D1	GI. colon, transverse (GTEx)	EpiXcan	0.999036	colon_transverse	0.999981
2078	ENSG00000172270	BSG	-0.762312	-0.12662	0.445874	0.0172768	0.030691	0.0150238	0.0575488	16	23	23	D1	GI. colon, transverse (GTEx)	EpiXcan	0.999036	colon_transverse	0.999981
2079	ENSG00000196793	ZNF239	-0.761874	-0.0877007	0.446135	0.0247354	0.126345	1.49671e-07	1.28347e-06	21	26	26	D1	GI. colon, transverse (GTEx)	EpiXcan	0.999036	colon_transverse	0.999981
2080	ENSG00000116729	WLS	0.761628	0.0544687	0.446282	0.0665668	0.114056	9.38805e-07	7.0914e-06	35	38	38	D1	GI. colon, transverse (GTEx)	EpiXcan	0.999036	colon_transverse	0.999981
2081	ENSG00000099251	HSD17B7P2	0.761522	0.0799589	0.446346	0.0342109	0.0498738	0.00146461	0.00671537	15	21	21	D1	GI. colon, transverse (GTEx)	EpiXcan	0.999036	colon_transverse	0.999981
2082	ENSG00000185917	SETD4	-0.761141	-0.043946	0.446573	0.103127	0.160849	2.38371e-09	2.61965e-08	23	28	28	D1	GI. colon, transverse (GTEx)	EpiXcan	0.999036	colon_transverse	0.999981
2083	ENSG00000114270	COL7A1	0.760872	0.136554	0.446734	0.00995448	0.018587	0.0560308	0.18751	9	11	11	D1	GI. colon, transverse (GTEx)	EpiXcan	0.999036	colon_transverse	0.999981
2084	ENSG00000151725	CENPU	0.759565	0.0636781	0.447515	0.0523152	0.242409	4.79304e-14	8.6324e-13	8	13	13	D1	GI. colon, transverse (GTEx)	EpiXcan	0.999036	colon_transverse	0.999981
2085	ENSG00000271303	SRXN1	-0.759016	-0.0499701	0.447843	0.0861099	0.132702	1.50608e-07	1.29071e-06	25	26	26	D1	GI. colon, transverse (GTEx)	EpiXcan	0.999036	colon_transverse	0.999981
2086	ENSG00000123329	ARHGAP9	-0.759014	-0.101299	0.447844	0.0275207	0.0665199	0.000264721	0.00137431	9	12	12	D1	GI. colon, transverse (GTEx)	EpiXcan	0.999036	colon_transverse	0.999981
2087	ENSG00000047579	DTNBP1	0.758926	0.0452503	0.447897	0.0944746	0.203219	2.22872e-11	3.14806e-10	15	19	19	D1	GI. colon, transverse (GTEx)	EpiXcan	0.999036	colon_transverse	0.999981
2088	ENSG00000113356	POLR3G	0.758514	0.159969	0.448143	0.00840831	0.0582562	0.000466684	0.00232298	7	8	8	D1	GI. colon, transverse (GTEx)	EpiXcan	0.999036	colon_transverse	0.999981
2089	ENSG00000116157	GPX7	-0.75824	-0.0500681	0.448307	0.12862	0.507098	1.67867e-34	1.3289e-32	73	86	86	D1	GI. colon, transverse (GTEx)	EpiXcan	0.999036	colon_transverse	0.999981
2090	ENSG00000104133	SPG11	-0.757143	-0.233604	0.448964	0.00429016	0.0427463	0.0034371	0.0146742	3	4	4	D1	GI. colon, transverse (GTEx)	EpiXcan	0.999036	colon_transverse	0.999981
2091	ENSG00000167525	PROCA1	0.756244	0.026637	0.449503	0.291475	0.404412	1.16554e-25	5.21774e-24	20	21	21	D1	GI. colon, transverse (GTEx)	EpiXcan	0.999036	colon_transverse	0.999981
2092	ENSG00000254004	ZNF260	0.756217	0.0821673	0.449519	0.0269903	0.0931238	1.21692e-05	7.81822e-05	5	8	8	D1	GI. colon, transverse (GTEx)	EpiXcan	0.999036	colon_transverse	0.999981
2093	ENSG00000101236	RNF24	0.755543	0.147512	0.449923	0.00903665	0.0270912	0.0194388	0.0725565	2	2	2	D1	GI. colon, transverse (GTEx)	EpiXcan	0.999036	colon_transverse	0.999981
2094	ENSG00000273148	AL035563.1	0.75549	0.0581031	0.449955	0.0538055	0.144634	2.35312e-08	2.25526e-07	12	17	17	D1	GI. colon, transverse (GTEx)	EpiXcan	0.999036	colon_transverse	0.999981
2095	ENSG00000149328	GLB1L2	-0.75474	-0.0524848	0.450405	0.106576	0.22957	1.95228e-13	3.36061e-12	15	21	21	D1	GI. colon, transverse (GTEx)	EpiXcan	0.999036	colon_transverse	0.999981
2096	ENSG00000133398	MED10	-0.754706	-0.122288	0.450426	0.0111267	0.0166515	0.0747197	0.240517	21	29	29	D1	GI. colon, transverse (GTEx)	EpiXcan	0.999036	colon_transverse	0.999981
2097	ENSG00000205309	NT5M	-0.754626	-0.06318	0.450474	0.0423484	0.153564	8.69876e-09	8.89686e-08	4	4	4	D1	GI. colon, transverse (GTEx)	EpiXcan	0.999036	colon_transverse	0.999981
2098	ENSG00000204257	HLA-DMA	-0.754261	-0.0879618	0.450692	0.0358753	0.0970437	7.59998e-06	5.0279e-05	18	22	22	D1	GI. colon, transverse (GTEx)	EpiXcan	0.999036	colon_transverse	0.999981
2099	ENSG00000001631	KRIT1	-0.753773	-0.252715	0.450985	0.0033132	0.0222638	0.0366626	0.128205	4	4	4	D1	GI. colon, transverse (GTEx)	EpiXcan	0.999036	colon_transverse	0.999981
2100	ENSG00000167216	KATNAL2	0.753551	0.0782747	0.451119	0.0310227	0.0928969	1.15415e-05	7.43195e-05	38	43	43	D1	GI. colon, transverse (GTEx)	EpiXcan	0.999036	colon_transverse	0.999981
2101	ENSG00000136156	ITM2B	0.752653	0.0512921	0.451658	0.0627178	0.0738262	0.000116807	0.00064481	52	60	60	D1	GI. colon, transverse (GTEx)	EpiXcan	0.999036	colon_transverse	0.999981
2102	ENSG00000168116	KIAA1586	0.752571	0.131399	0.451707	0.0106101	0.0467215	0.00232829	0.0102656	10	11	11	D1	GI. colon, transverse (GTEx)	EpiXcan	0.999036	colon_transverse	0.999981
2103	ENSG00000125637	PSD4	0.752479	0.0466432	0.451763	0.0946753	0.35947	1.14271e-21	3.83971e-20	19	25	25	D1	GI. colon, transverse (GTEx)	EpiXcan	0.999036	colon_transverse	0.999981
2104	ENSG00000132906	CASP9	-0.751191	-0.0458623	0.452538	0.0928006	0.286687	1.54694e-16	3.40814e-15	34	49	49	D1	GI. colon, transverse (GTEx)	EpiXcan	0.999036	colon_transverse	0.999981
2105	ENSG00000237440	ZNF737	0.750477	0.0562819	0.452967	0.0885525	0.151403	4.88559e-09	5.15877e-08	17	22	22	D1	GI. colon, transverse (GTEx)	EpiXcan	0.999036	colon_transverse	0.999981
2106	ENSG00000100979	PLTP	-0.749757	-0.0533196	0.453401	0.071183	0.132337	1.55455e-07	1.32819e-06	33	35	35	D1	GI. colon, transverse (GTEx)	EpiXcan	0.999036	colon_transverse	0.999981
2107	ENSG00000141837	CACNA1A	0.749678	0.0608978	0.453449	0.0486989	0.0539849	0.00114009	0.00531968	36	43	43	D1	GI. colon, transverse (GTEx)	EpiXcan	0.999036	colon_transverse	0.999981
2108	ENSG00000130363	RSPH3	0.749407	0.0962577	0.453612	0.0300058	0.114439	5.99192e-07	4.66438e-06	46	53	53	D1	GI. colon, transverse (GTEx)	EpiXcan	0.999036	colon_transverse	0.999981
2109	ENSG00000120805	ARL1	-0.749	-0.0728798	0.453857	0.0378995	0.0337515	0.00990107	0.0393571	37	40	40	D1	GI. colon, transverse (GTEx)	EpiXcan	0.999036	colon_transverse	0.999981
2110	ENSG00000142046	TMEM91	-0.748889	-0.11241	0.453924	0.0279265	0.0793623	6.01209e-05	0.000347961	14	21	21	D1	GI. colon, transverse (GTEx)	EpiXcan	0.999036	colon_transverse	0.999981
2111	ENSG00000198464	ZNF480	-0.748527	-0.0587397	0.454143	0.0969933	0.0351019	0.0084347	0.0338936	76	95	95	D1	GI. colon, transverse (GTEx)	EpiXcan	0.999036	colon_transverse	0.999981
2112	ENSG00000177830	CHID1	0.748443	0.0971766	0.454193	0.0267674	0.0226122	0.0336182	0.118565	19	29	29	D1	GI. colon, transverse (GTEx)	EpiXcan	0.999036	colon_transverse	0.999981
2113	ENSG00000180185	FAHD1	0.748362	0.0313013	0.454242	0.166448	0.487697	6.77e-33	4.94069e-31	29	38	38	D1	GI. colon, transverse (GTEx)	EpiXcan	0.999036	colon_transverse	0.999981
2114	ENSG00000175376	EIF1AD	-0.747478	-0.0559834	0.454775	0.0657968	0.0536005	0.0010309	0.00485058	20	25	25	D1	GI. colon, transverse (GTEx)	EpiXcan	0.999036	colon_transverse	0.999981
2115	ENSG00000221963	APOL6	-0.747456	-0.231791	0.454788	0.00389608	0.0659975	0.000306072	0.00157325	4	7	7	D1	GI. colon, transverse (GTEx)	EpiXcan	0.999036	colon_transverse	0.999981
2116	ENSG00000170906	NDUFA3	0.747224	0.0344006	0.454928	0.239336	0.320241	3.71204e-22	1.29709e-20	23	36	36	D1	GI. colon, transverse (GTEx)	EpiXcan	0.999036	colon_transverse	0.999981
2117	ENSG00000165115	KIF27	0.746981	0.0771318	0.455075	0.0419018	0.0177683	0.0482378	0.164575	7	8	8	D1	GI. colon, transverse (GTEx)	EpiXcan	0.999036	colon_transverse	0.999981
2118	ENSG00000228506	AL513550.1	0.746885	0.0248815	0.455133	0.295196	0.430245	2.12891e-27	1.10893e-25	13	15	15	D1	GI. colon, transverse (GTEx)	EpiXcan	0.999036	colon_transverse	0.999981
2119	ENSG00000168404	MLKL	-0.746785	-1.03211	0.455194	0.000234115	0.0747326	0.000106796	0.000591939	2	4	4	D1	GI. colon, transverse (GTEx)	EpiXcan	0.999036	colon_transverse	0.999981
2120	ENSG00000033050	ABCF2	-0.746724	-0.0955456	0.45523	0.0264081	0.167494	1.58516e-09	1.78835e-08	6	7	7	D1	GI. colon, transverse (GTEx)	EpiXcan	0.999036	colon_transverse	0.999981
2121	ENSG00000149499	EML3	-0.746497	-0.0444679	0.455367	0.0792413	0.152215	1.23305e-08	1.23323e-07	32	37	37	D1	GI. colon, transverse (GTEx)	EpiXcan	0.999036	colon_transverse	0.999981
2122	ENSG00000234327	AC012146.1	-0.746284	-0.0502237	0.455496	0.0881968	0.239203	1.31955e-13	2.31119e-12	22	28	28	D1	GI. colon, transverse (GTEx)	EpiXcan	0.999036	colon_transverse	0.999981
2123	ENSG00000119688	ABCD4	0.746273	0.0746793	0.455502	0.0330711	0.143207	1.95098e-08	1.89053e-07	7	9	9	D1	GI. colon, transverse (GTEx)	EpiXcan	0.999036	colon_transverse	0.999981
2124	ENSG00000147676	MAL2	-0.745812	-0.102859	0.455781	0.0227815	0.0487455	0.00169972	0.00769517	9	11	11	D1	GI. colon, transverse (GTEx)	EpiXcan	0.999036	colon_transverse	0.999981
2125	ENSG00000206530	CFAP44	-0.745533	-0.0464887	0.45595	0.132355	0.168419	2.07337e-09	2.29661e-08	112	131	131	D1	GI. colon, transverse (GTEx)	EpiXcan	0.999036	colon_transverse	0.999981
2126	ENSG00000173926	MARCH3	0.745336	0.0701886	0.456069	0.0688536	0.0273889	0.0184315	0.0692578	90	103	103	D1	GI. colon, transverse (GTEx)	EpiXcan	0.999036	colon_transverse	0.999981
2127	ENSG00000141577	CEP131	-0.745055	-0.0772834	0.456238	0.0857299	0.0769589	8.0205e-05	0.000454993	40	45	45	D1	GI. colon, transverse (GTEx)	EpiXcan	0.999036	colon_transverse	0.999981
2128	ENSG00000263069	AC124319.2	-0.744885	-0.0764737	0.456341	0.0541283	0.0989395	5.88187e-06	3.96998e-05	25	29	29	D1	GI. colon, transverse (GTEx)	EpiXcan	0.999036	colon_transverse	0.999981
2129	ENSG00000136816	TOR1B	-0.743794	-0.0379279	0.457001	0.150722	0.208652	9.06281e-12	1.33111e-10	27	34	34	D1	GI. colon, transverse (GTEx)	EpiXcan	0.999036	colon_transverse	0.999981
2130	ENSG00000253305	PCDHGB6	-0.743575	-0.130114	0.457134	0.0163358	0.059891	0.000471737	0.00234489	2	2	2	D1	GI. colon, transverse (GTEx)	EpiXcan	0.999036	colon_transverse	0.999981
2131	ENSG00000226696	LENG8-AS1	0.74305	0.350195	0.457452	0.00117756	0.0161951	0.0784509	0.250857	5	8	8	D1	GI. colon, transverse (GTEx)	EpiXcan	0.999036	colon_transverse	0.999981
2132	ENSG00000063854	HAGH	-0.742893	-0.0620267	0.457547	0.0364171	0.175637	7.67015e-10	9.00873e-09	34	47	47	D1	GI. colon, transverse (GTEx)	EpiXcan	0.999036	colon_transverse	0.999981
2133	ENSG00000197989	SNHG12	-0.742628	-0.089031	0.457707	0.0276559	0.0685754	0.000210768	0.00111698	25	26	26	D1	GI. colon, transverse (GTEx)	EpiXcan	0.999036	colon_transverse	0.999981
2134	ENSG00000225032	AL162586.1	0.742426	0.0960989	0.457829	0.0216738	0.0365266	0.00750615	0.0304594	10	10	10	D1	GI. colon, transverse (GTEx)	EpiXcan	0.999036	colon_transverse	0.999981
2135	ENSG00000131697	NPHP4	-0.742127	-0.0525759	0.458011	0.0646746	0.0521472	0.00137058	0.00632771	41	49	49	D1	GI. colon, transverse (GTEx)	EpiXcan	0.999036	colon_transverse	0.999981
2136	ENSG00000064547	LPAR2	0.741883	0.048584	0.458158	0.135446	0.0946582	6.61956e-06	4.42948e-05	46	57	57	D1	GI. colon, transverse (GTEx)	EpiXcan	0.999036	colon_transverse	0.999981
2137	ENSG00000196378	ZNF34	0.741151	0.0929363	0.458602	0.0227717	0.0761035	7.75005e-05	0.000440543	10	15	15	D1	GI. colon, transverse (GTEx)	EpiXcan	0.999036	colon_transverse	0.999981
2138	ENSG00000114107	CEP70	0.741144	0.0791073	0.458606	0.0288783	0.0266243	0.0222406	0.081837	19	21	21	D1	GI. colon, transverse (GTEx)	EpiXcan	0.999036	colon_transverse	0.999981
2139	ENSG00000180353	HCLS1	0.740853	0.115038	0.458782	0.0150741	0.0152664	0.0866855	0.273013	13	15	15	D1	GI. colon, transverse (GTEx)	EpiXcan	0.999036	colon_transverse	0.999981
2140	ENSG00000197928	ZNF677	0.740157	0.0762224	0.459205	0.056016	0.0564062	0.000771913	0.00369653	32	36	36	D1	GI. colon, transverse (GTEx)	EpiXcan	0.999036	colon_transverse	0.999981
2141	ENSG00000107331	ABCA2	-0.739024	-0.0578878	0.459892	0.0637858	0.133004	1.30006e-07	1.12377e-06	15	18	18	D1	GI. colon, transverse (GTEx)	EpiXcan	0.999036	colon_transverse	0.999981
2142	ENSG00000197948	FCHSD1	-0.738566	-0.0250046	0.460171	0.225995	0.130637	1.59646e-07	1.36151e-06	72	83	83	D1	GI. colon, transverse (GTEx)	EpiXcan	0.999036	colon_transverse	0.999981
2143	ENSG00000106153	CHCHD2	0.738536	0.0836864	0.460189	0.0299311	0.140099	2.83523e-08	2.66626e-07	15	18	18	D1	GI. colon, transverse (GTEx)	EpiXcan	0.999036	colon_transverse	0.999981
2144	ENSG00000112964	GHR	0.738425	0.0600299	0.460256	0.0423117	0.0263063	0.0209172	0.0775582	17	19	19	D1	GI. colon, transverse (GTEx)	EpiXcan	0.999036	colon_transverse	0.999981
2145	ENSG00000230373	GOLGA6L5P	0.737939	0.0528774	0.460552	0.0654267	0.302447	1.2565e-17	3.01475e-16	13	23	23	D1	GI. colon, transverse (GTEx)	EpiXcan	0.999036	colon_transverse	0.999981
2146	ENSG00000172115	CYCS	-0.737648	-0.0674709	0.460728	0.0372644	0.121485	4.62421e-07	3.6817e-06	26	35	35	D1	GI. colon, transverse (GTEx)	EpiXcan	0.999036	colon_transverse	0.999981
2147	ENSG00000174744	BRMS1	0.737579	0.141421	0.46077	0.00759182	0.0123544	0.122071	0.366893	2	2	2	D1	GI. colon, transverse (GTEx)	EpiXcan	0.999036	colon_transverse	0.999981
2148	ENSG00000137054	POLR1E	-0.73738	-0.0947795	0.460892	0.0206146	0.0486934	0.00174563	0.00788262	49	62	62	D1	GI. colon, transverse (GTEx)	EpiXcan	0.999036	colon_transverse	0.999981
2149	ENSG00000132313	MRPL35	0.737359	0.0821063	0.460904	0.0657854	0.0634922	0.000314245	0.00160818	23	28	28	D1	GI. colon, transverse (GTEx)	EpiXcan	0.999036	colon_transverse	0.999981
2150	ENSG00000197386	HTT	0.737318	0.0970281	0.460929	0.0412609	0.0896349	2.11275e-05	0.000130933	23	29	29	D1	GI. colon, transverse (GTEx)	EpiXcan	0.999036	colon_transverse	0.999981
2151	ENSG00000119725	ZNF410	-0.736787	-0.150585	0.461252	0.00932991	0.0687034	0.000171345	0.000919173	13	18	18	D1	GI. colon, transverse (GTEx)	EpiXcan	0.999036	colon_transverse	0.999981
2152	ENSG00000005882	PDK2	0.736235	0.047725	0.461588	0.14201	0.210509	2.7227e-12	4.25313e-11	22	24	24	D1	GI. colon, transverse (GTEx)	EpiXcan	0.999036	colon_transverse	0.999981
2153	ENSG00000134809	TIMM10	-0.73595	-0.0488869	0.461761	0.106249	0.569065	6.45637e-44	9.9414e-42	20	30	30	D1	GI. colon, transverse (GTEx)	EpiXcan	0.999036	colon_transverse	0.999981
2154	ENSG00000185163	DDX51	0.735668	0.0788464	0.461932	0.0434322	0.050393	0.00150687	0.00688883	24	28	28	D1	GI. colon, transverse (GTEx)	EpiXcan	0.999036	colon_transverse	0.999981
2155	ENSG00000138175	ARL3	-0.735275	-0.0596664	0.462172	0.0533283	0.112941	1.61663e-06	1.17322e-05	23	27	27	D1	GI. colon, transverse (GTEx)	EpiXcan	0.999036	colon_transverse	0.999981
2156	ENSG00000198466	ZNF587	-0.735228	-0.105695	0.462201	0.0236921	0.183675	2.62385e-10	3.25934e-09	21	28	28	D1	GI. colon, transverse (GTEx)	EpiXcan	0.999036	colon_transverse	0.999981
2157	ENSG00000162526	TSSK3	-0.73507	-0.109243	0.462297	0.0417001	0.0192393	0.0522818	0.176396	21	26	26	D1	GI. colon, transverse (GTEx)	EpiXcan	0.999036	colon_transverse	0.999981
2158	ENSG00000163131	CTSS	-0.734506	-0.0542625	0.462641	0.080236	0.152619	9.52782e-09	9.66018e-08	12	17	17	D1	GI. colon, transverse (GTEx)	EpiXcan	0.999036	colon_transverse	0.999981
2159	ENSG00000140941	MAP1LC3B	-0.734493	-0.0776738	0.462648	0.0246816	0.0550691	0.000937359	0.00444326	19	26	26	D1	GI. colon, transverse (GTEx)	EpiXcan	0.999036	colon_transverse	0.999981
2160	ENSG00000004455	AK2	-0.733659	-0.101464	0.463157	0.0319109	0.0121255	0.126162	0.377005	26	35	35	D1	GI. colon, transverse (GTEx)	EpiXcan	0.999036	colon_transverse	0.999981
2161	ENSG00000103472	RRN3P2	0.73301	0.0652193	0.463553	0.0450699	0.119257	5.98555e-07	4.66438e-06	8	8	8	D1	GI. colon, transverse (GTEx)	EpiXcan	0.999036	colon_transverse	0.999981
2162	ENSG00000181234	TMEM132C	0.732928	0.0966528	0.463603	0.0401912	0.0248517	0.0290937	0.104208	29	36	36	D1	GI. colon, transverse (GTEx)	EpiXcan	0.999036	colon_transverse	0.999981
2163	ENSG00000183621	ZNF438	-0.732493	-0.130766	0.463868	0.0114571	0.0314032	0.013819	0.0532981	15	18	18	D1	GI. colon, transverse (GTEx)	EpiXcan	0.999036	colon_transverse	0.999981
2164	ENSG00000150867	PIP4K2A	0.731484	0.0935077	0.464483	0.0241231	0.0831989	3.48614e-05	0.000208306	9	12	12	D1	GI. colon, transverse (GTEx)	EpiXcan	0.999036	colon_transverse	0.999981
2165	ENSG00000101363	MANBAL	0.73037	0.0647788	0.465164	0.0607396	0.153294	2.92844e-09	3.18829e-08	14	14	14	D1	GI. colon, transverse (GTEx)	EpiXcan	0.999036	colon_transverse	0.999981
2166	ENSG00000203880	PCMTD2	-0.730359	-0.0671722	0.465171	0.0452407	0.165024	9.63782e-10	1.1124e-08	12	14	14	D1	GI. colon, transverse (GTEx)	EpiXcan	0.999036	colon_transverse	0.999981
2167	ENSG00000173327	MAP3K11	0.72955	0.0570637	0.465665	0.078576	0.17277	9.7987e-10	1.13004e-08	32	42	42	D1	GI. colon, transverse (GTEx)	EpiXcan	0.999036	colon_transverse	0.999981
2168	ENSG00000131669	NINJ1	0.728743	0.10959	0.466159	0.0142889	0.0823361	4.94417e-05	0.000289623	11	14	14	D1	GI. colon, transverse (GTEx)	EpiXcan	0.999036	colon_transverse	0.999981
2169	ENSG00000114030	KPNA1	0.728288	0.16176	0.466438	0.00778057	0.0105281	0.157552	0.449435	16	20	20	D1	GI. colon, transverse (GTEx)	EpiXcan	0.999036	colon_transverse	0.999981
2170	ENSG00000197111	PCBP2	-0.728034	-0.0505587	0.466593	0.0518889	0.0223702	0.0378779	0.131928	29	32	32	D1	GI. colon, transverse (GTEx)	EpiXcan	0.999036	colon_transverse	0.999981
2171	ENSG00000146350	TBC1D32	0.727799	0.0887481	0.466737	0.0467928	0.0600081	0.000584954	0.00286086	44	56	56	D1	GI. colon, transverse (GTEx)	EpiXcan	0.999036	colon_transverse	0.999981
2172	ENSG00000111846	GCNT2	0.726943	0.14591	0.467261	0.0119127	0.0411399	0.00451553	0.018904	6	7	7	D1	GI. colon, transverse (GTEx)	EpiXcan	0.999036	colon_transverse	0.999981
2173	ENSG00000196167	COLCA1	0.726725	0.0267055	0.467395	0.266459	0.276617	3.85348e-16	8.11955e-15	51	61	61	D1	GI. colon, transverse (GTEx)	EpiXcan	0.999036	colon_transverse	0.999981
2174	ENSG00000145687	SSBP2	-0.72545	-0.124246	0.468176	0.0163804	0.0353283	0.00811218	0.0327102	10	10	10	D1	GI. colon, transverse (GTEx)	EpiXcan	0.999036	colon_transverse	0.999981
2175	ENSG00000183397	C19orf71	0.725006	0.0675115	0.468449	0.0345106	0.161326	2.36237e-09	2.59823e-08	28	35	35	D1	GI. colon, transverse (GTEx)	EpiXcan	0.999036	colon_transverse	0.999981
2176	ENSG00000185774	KCNIP4	0.724688	0.0797622	0.468643	0.0445764	0.0768327	8.75958e-05	0.000493126	36	40	40	D1	GI. colon, transverse (GTEx)	EpiXcan	0.999036	colon_transverse	0.999981
2177	ENSG00000156172	C8orf37	0.724502	0.0380635	0.468758	0.0372957	0.111792	9.89347e-07	7.43709e-06	22	29	29	D1	GI. colon, transverse (GTEx)	EpiXcan	0.999036	colon_transverse	0.999981
2178	ENSG00000144791	LIMD1	0.724198	0.0345987	0.468944	0.151881	0.384793	1.64178e-23	6.35487e-22	14	18	18	D1	GI. colon, transverse (GTEx)	EpiXcan	0.999036	colon_transverse	0.999981
2179	ENSG00000107798	LIPA	0.724157	0.0907539	0.468969	0.019502	0.114339	1.37534e-06	1.01108e-05	7	8	8	D1	GI. colon, transverse (GTEx)	EpiXcan	0.999036	colon_transverse	0.999981
2180	ENSG00000090581	GNPTG	-0.723981	-0.151049	0.469078	0.00842781	0.0442292	0.00224064	0.00990717	3	3	3	D1	GI. colon, transverse (GTEx)	EpiXcan	0.999036	colon_transverse	0.999981
2181	ENSG00000269973	AC010969.2	-0.723709	-0.0561747	0.469244	0.0468121	0.38915	3.94635e-24	1.59355e-22	13	18	18	D1	GI. colon, transverse (GTEx)	EpiXcan	0.999036	colon_transverse	0.999981
2182	ENSG00000171903	CYP4F11	0.72272	0.01934	0.469852	0.306181	0.551815	1.28613e-39	1.419e-37	40	53	53	D1	GI. colon, transverse (GTEx)	EpiXcan	0.999036	colon_transverse	0.999981
2183	ENSG00000107185	RGP1	0.721999	0.132152	0.470295	0.0102206	0.02599	0.0209381	0.0775944	3	3	3	D1	GI. colon, transverse (GTEx)	EpiXcan	0.999036	colon_transverse	0.999981
2184	ENSG00000119227	PIGZ	0.721408	0.0770414	0.470658	0.0330442	0.193401	3.62756e-11	5.02267e-10	16	19	19	D1	GI. colon, transverse (GTEx)	EpiXcan	0.999036	colon_transverse	0.999981
2185	ENSG00000152104	PTPN14	-0.720762	-0.0799986	0.471056	0.0330559	0.0452333	0.00267668	0.0116369	22	28	28	D1	GI. colon, transverse (GTEx)	EpiXcan	0.999036	colon_transverse	0.999981
2186	ENSG00000115234	SNX17	-0.720744	-0.0718249	0.471067	0.0335409	0.0192322	0.0546106	0.18337	20	28	28	D1	GI. colon, transverse (GTEx)	EpiXcan	0.999036	colon_transverse	0.999981
2187	ENSG00000185689	C6orf201	0.720702	0.0954692	0.471093	0.0301967	0.15899	4.28511e-09	4.54527e-08	10	15	15	D1	GI. colon, transverse (GTEx)	EpiXcan	0.999036	colon_transverse	0.999981
2188	ENSG00000101210	EEF1A2	-0.720365	-1.68357	0.4713	8.66877e-05	0.0100443	0.132997	0.393239	1	1	1	D1	GI. colon, transverse (GTEx)	EpiXcan	0.999036	colon_transverse	0.999981
2189	ENSG00000164187	LMBRD2	0.719789	0.108046	0.471655	0.0144177	0.0247369	0.0245595	0.0896166	22	28	28	D1	GI. colon, transverse (GTEx)	EpiXcan	0.999036	colon_transverse	0.999981
2190	ENSG00000139343	SNRPF	-0.719714	-0.0632807	0.471701	0.0399202	0.0848284	3.52576e-05	0.000210494	6	7	7	D1	GI. colon, transverse (GTEx)	EpiXcan	0.999036	colon_transverse	0.999981
2191	ENSG00000133835	HSD17B4	0.719234	0.1205	0.471997	0.0125036	0.0386297	0.0059005	0.0242599	11	11	11	D1	GI. colon, transverse (GTEx)	EpiXcan	0.999036	colon_transverse	0.999981
2192	ENSG00000070814	TCOF1	-0.718816	-0.0946156	0.472254	0.0317138	0.0138458	0.0991849	0.30693	15	19	19	D1	GI. colon, transverse (GTEx)	EpiXcan	0.999036	colon_transverse	0.999981
2193	ENSG00000125449	ARMC7	0.71769	0.147787	0.472948	0.0146087	0.0569186	0.000646448	0.00314059	15	17	17	D1	GI. colon, transverse (GTEx)	EpiXcan	0.999036	colon_transverse	0.999981
2194	ENSG00000089486	CDIP1	-0.717164	-0.0380526	0.473273	0.117255	0.194863	4.10438e-12	6.26478e-11	24	32	32	D1	GI. colon, transverse (GTEx)	EpiXcan	0.999036	colon_transverse	0.999981
2195	ENSG00000142794	NBPF3	0.716333	0.0254986	0.473786	0.305203	0.435676	6.72756e-29	3.78581e-27	31	33	33	D1	GI. colon, transverse (GTEx)	EpiXcan	0.999036	colon_transverse	0.999981
2196	ENSG00000085514	PILRA	0.716146	0.0271803	0.473901	0.277969	0.569031	2.71816e-42	3.73401e-40	14	16	16	D1	GI. colon, transverse (GTEx)	EpiXcan	0.999036	colon_transverse	0.999981
2197	ENSG00000214253	FIS1	0.716042	0.065995	0.473966	0.0397797	0.0716369	0.000133702	0.000730383	36	41	41	D1	GI. colon, transverse (GTEx)	EpiXcan	0.999036	colon_transverse	0.999981
2198	ENSG00000089335	ZNF302	-0.715615	-0.0529252	0.474229	0.0863623	0.24663	2.03727e-14	3.79603e-13	7	9	9	D1	GI. colon, transverse (GTEx)	EpiXcan	0.999036	colon_transverse	0.999981
2199	ENSG00000170837	GPR27	-0.715375	-0.0366116	0.474378	0.151695	0.10476	2.04355e-06	1.46018e-05	53	54	54	D1	GI. colon, transverse (GTEx)	EpiXcan	0.999036	colon_transverse	0.999981
2200	ENSG00000107290	SETX	0.715095	0.0533023	0.474551	0.078445	0.145129	2.94377e-08	2.75355e-07	31	35	35	D1	GI. colon, transverse (GTEx)	EpiXcan	0.999036	colon_transverse	0.999981
2201	ENSG00000141971	MVB12A	0.714982	0.0332008	0.47462	0.167598	0.29013	8.95343e-18	2.17805e-16	49	58	58	D1	GI. colon, transverse (GTEx)	EpiXcan	0.999036	colon_transverse	0.999981
2202	ENSG00000138172	CALHM2	0.714923	0.0477833	0.474657	0.0712194	0.113139	1.13618e-06	8.45471e-06	31	33	33	D1	GI. colon, transverse (GTEx)	EpiXcan	0.999036	colon_transverse	0.999981
2203	ENSG00000138131	LOXL4	0.714279	0.180913	0.475055	0.00570241	0.0103542	0.159701	0.454062	6	7	7	D1	GI. colon, transverse (GTEx)	EpiXcan	0.999036	colon_transverse	0.999981
2204	ENSG00000169612	FAM103A1	0.714039	0.0689362	0.475203	0.0715979	0.140821	5.29338e-08	4.78831e-07	21	26	26	D1	GI. colon, transverse (GTEx)	EpiXcan	0.999036	colon_transverse	0.999981
2205	ENSG00000109171	SLAIN2	0.713913	0.121036	0.475281	0.011106	0.0194763	0.049616	0.168825	10	12	12	D1	GI. colon, transverse (GTEx)	EpiXcan	0.999036	colon_transverse	0.999981
2206	ENSG00000060642	PIGV	0.713432	0.0570577	0.475578	0.0682707	0.101185	3.13206e-06	2.18449e-05	18	18	18	D1	GI. colon, transverse (GTEx)	EpiXcan	0.999036	colon_transverse	0.999981
2207	ENSG00000138134	STAMBPL1	-0.713113	-0.129527	0.475776	0.0132014	0.0654407	0.00026796	0.00138907	4	4	4	D1	GI. colon, transverse (GTEx)	EpiXcan	0.999036	colon_transverse	0.999981
2208	ENSG00000099889	ARVCF	-0.712902	-0.0839645	0.475906	0.0250243	0.139997	6.91864e-08	6.18659e-07	16	23	23	D1	GI. colon, transverse (GTEx)	EpiXcan	0.999036	colon_transverse	0.999981
2209	ENSG00000055211	GINM1	-0.712881	-0.497179	0.475919	0.000592734	0.0136205	0.0977255	0.303352	14	19	19	D1	GI. colon, transverse (GTEx)	EpiXcan	0.999036	colon_transverse	0.999981
2210	ENSG00000178694	NSUN3	0.7122	0.606261	0.476341	0.000719793	0.014772	0.0847801	0.268037	5	7	7	D1	GI. colon, transverse (GTEx)	EpiXcan	0.999036	colon_transverse	0.999981
2211	ENSG00000135930	EIF4E2	-0.711826	-0.0243243	0.476573	0.218237	0.304495	4.38704e-18	1.09966e-16	21	22	22	D1	GI. colon, transverse (GTEx)	EpiXcan	0.999036	colon_transverse	0.999981
2212	ENSG00000152475	ZNF837	-0.711811	-0.106774	0.476582	0.0173038	0.024705	0.0277754	0.0999714	15	19	19	D1	GI. colon, transverse (GTEx)	EpiXcan	0.999036	colon_transverse	0.999981
2213	ENSG00000168952	STXBP6	-0.710615	-0.0632428	0.477323	0.0416058	0.092164	1.28772e-05	8.24657e-05	17	26	26	D1	GI. colon, transverse (GTEx)	EpiXcan	0.999036	colon_transverse	0.999981
2214	ENSG00000198089	SFI1	0.710364	0.0553272	0.477479	0.0634967	0.117296	6.70534e-07	5.16199e-06	28	37	37	D1	GI. colon, transverse (GTEx)	EpiXcan	0.999036	colon_transverse	0.999981
2215	ENSG00000214106	PAXIP1-AS2	-0.710288	-0.0587945	0.477526	0.0685568	0.114033	2.27864e-07	1.89823e-06	16	22	22	D1	GI. colon, transverse (GTEx)	EpiXcan	0.999036	colon_transverse	0.999981
2216	ENSG00000130313	PGLS	0.709401	0.0700274	0.478076	0.0321227	0.0313393	0.0136007	0.0526298	18	23	23	D1	GI. colon, transverse (GTEx)	EpiXcan	0.999036	colon_transverse	0.999981
2217	ENSG00000123191	ATP7B	-0.709338	-0.0559763	0.478115	0.0648713	0.151436	8.46188e-09	8.66091e-08	9	9	9	D1	GI. colon, transverse (GTEx)	EpiXcan	0.999036	colon_transverse	0.999981
2218	ENSG00000239697	TNFSF12	0.709291	0.0303615	0.478144	0.106674	0.0313879	0.0124857	0.0486242	30	34	34	D1	GI. colon, transverse (GTEx)	EpiXcan	0.999036	colon_transverse	0.999981
2219	ENSG00000126215	XRCC3	0.708482	0.108841	0.478646	0.015022	0.0734419	8.38462e-05	0.000473922	12	16	16	D1	GI. colon, transverse (GTEx)	EpiXcan	0.999036	colon_transverse	0.999981
2220	ENSG00000268001	CARD8-AS1	-0.708381	-0.189471	0.478709	0.0102765	0.0111148	0.147088	0.425585	10	14	14	D1	GI. colon, transverse (GTEx)	EpiXcan	0.999036	colon_transverse	0.999981
2221	ENSG00000131238	PPT1	-0.708017	-0.0812957	0.478935	0.031603	0.121323	4.09231e-07	3.28981e-06	18	23	23	D1	GI. colon, transverse (GTEx)	EpiXcan	0.999036	colon_transverse	0.999981
2222	ENSG00000154767	XPC	-0.707737	-0.0527985	0.479108	0.0543547	0.0558471	0.000763175	0.00365594	19	25	25	D1	GI. colon, transverse (GTEx)	EpiXcan	0.999036	colon_transverse	0.999981
2223	ENSG00000238105	GOLGA2P5	-0.707015	-0.062108	0.479557	0.0420476	0.10272	4.06468e-06	2.80287e-05	9	10	10	D1	GI. colon, transverse (GTEx)	EpiXcan	0.999036	colon_transverse	0.999981
2224	ENSG00000132570	PCBD2	0.706333	0.0482687	0.479981	0.109848	0.130405	1.93103e-07	1.63096e-06	42	50	50	D1	GI. colon, transverse (GTEx)	EpiXcan	0.999036	colon_transverse	0.999981
2225	ENSG00000107281	NPDC1	-0.706184	-0.125779	0.480074	0.0112727	0.0240702	0.0264975	0.0960876	15	18	18	D1	GI. colon, transverse (GTEx)	EpiXcan	0.999036	colon_transverse	0.999981
2226	ENSG00000160785	SLC25A44	-0.705963	-0.11836	0.480211	0.022643	0.0485098	0.00210437	0.00936671	12	15	15	D1	GI. colon, transverse (GTEx)	EpiXcan	0.999036	colon_transverse	0.999981
2227	ENSG00000170949	ZNF160	-0.70546	-0.116514	0.480524	0.0561473	0.214084	3.53026e-13	5.95975e-12	21	26	26	D1	GI. colon, transverse (GTEx)	EpiXcan	0.999036	colon_transverse	0.999981
2228	ENSG00000183617	MRPL54	-0.705046	-0.067623	0.480781	0.0405213	0.359959	1.29044e-21	4.30516e-20	5	7	7	D1	GI. colon, transverse (GTEx)	EpiXcan	0.999036	colon_transverse	0.999981
2229	ENSG00000247400	DNAJC3-AS1	-0.704947	-0.080993	0.480843	0.0314168	0.0725751	0.000106468	0.000590353	24	30	30	D1	GI. colon, transverse (GTEx)	EpiXcan	0.999036	colon_transverse	0.999981
2230	ENSG00000165934	CPSF2	0.704416	0.0478129	0.481174	0.122702	0.142701	4.49369e-08	4.09933e-07	58	64	64	D1	GI. colon, transverse (GTEx)	EpiXcan	0.999036	colon_transverse	0.999981
2231	ENSG00000242294	STAG3L5P	0.704016	0.0208278	0.481423	0.466879	0.599746	1.41825e-47	3.15437e-45	28	30	30	D1	GI. colon, transverse (GTEx)	EpiXcan	0.999036	colon_transverse	0.999981
2232	ENSG00000197991	AL592490.1	0.703913	0.0316529	0.481487	0.192364	0.305215	6.28232e-18	1.54435e-16	45	54	54	D1	GI. colon, transverse (GTEx)	EpiXcan	0.999036	colon_transverse	0.999981
2233	ENSG00000204104	TRAF3IP1	-0.703161	-0.101911	0.481956	0.0152869	0.0229045	0.0309518	0.110131	8	8	8	D1	GI. colon, transverse (GTEx)	EpiXcan	0.999036	colon_transverse	0.999981
2234	ENSG00000181019	NQO1	-0.703022	-0.0443302	0.482042	0.0864599	0.120563	2.0262e-07	1.70561e-06	14	17	17	D1	GI. colon, transverse (GTEx)	EpiXcan	0.999036	colon_transverse	0.999981
2235	ENSG00000164733	CTSB	-0.702918	-0.0852915	0.482107	0.021016	0.0667267	0.000141358	0.000769209	13	17	17	D1	GI. colon, transverse (GTEx)	EpiXcan	0.999036	colon_transverse	0.999981
2236	ENSG00000188921	HACD4	0.702522	0.254989	0.482354	0.00309423	0.0120953	0.12477	0.373725	7	11	11	D1	GI. colon, transverse (GTEx)	EpiXcan	0.999036	colon_transverse	0.999981
2237	ENSG00000091947	TMEM101	0.70243	0.0536761	0.482411	0.105605	0.20274	1.61418e-11	2.30795e-10	17	22	22	D1	GI. colon, transverse (GTEx)	EpiXcan	0.999036	colon_transverse	0.999981
2238	ENSG00000174194	AGAP8	-0.702297	-0.167866	0.482494	0.0213179	0.520838	2.77394e-36	2.41419e-34	27	53	53	D1	GI. colon, transverse (GTEx)	EpiXcan	0.999036	colon_transverse	0.999981
2239	ENSG00000040275	SPDL1	0.702272	0.0381346	0.482509	0.111738	0.287403	1.13389e-16	2.52593e-15	26	31	31	D1	GI. colon, transverse (GTEx)	EpiXcan	0.999036	colon_transverse	0.999981
2240	ENSG00000100461	RBM23	0.701521	0.0556098	0.482978	0.0715374	0.205432	9.41351e-12	1.37829e-10	27	31	31	D1	GI. colon, transverse (GTEx)	EpiXcan	0.999036	colon_transverse	0.999981
2241	ENSG00000185619	PCGF3	-0.701414	-0.0176956	0.483045	0.380318	0.598092	2.07326e-47	4.53914e-45	48	56	56	D1	GI. colon, transverse (GTEx)	EpiXcan	0.999036	colon_transverse	0.999981
2242	ENSG00000152359	POC5	-0.701282	-0.0332965	0.483127	0.138134	0.258007	6.50333e-15	1.25343e-13	27	30	30	D1	GI. colon, transverse (GTEx)	EpiXcan	0.999036	colon_transverse	0.999981
2243	ENSG00000126858	RHOT1	-0.70128	-0.0449358	0.483128	0.0863883	0.0613685	0.000485776	0.0024103	46	57	57	D1	GI. colon, transverse (GTEx)	EpiXcan	0.999036	colon_transverse	0.999981
2244	ENSG00000197646	PDCD1LG2	-0.701166	-0.068331	0.483199	0.0532779	0.0325301	0.0124172	0.0483841	30	42	42	D1	GI. colon, transverse (GTEx)	EpiXcan	0.999036	colon_transverse	0.999981
2245	ENSG00000114670	NEK11	0.700949	0.0321798	0.483335	0.129045	0.180515	1.50049e-10	1.92712e-09	35	40	40	D1	GI. colon, transverse (GTEx)	EpiXcan	0.999036	colon_transverse	0.999981
2246	ENSG00000107679	PLEKHA1	-0.700482	-0.0590376	0.483626	0.049504	0.05868	0.000696096	0.00336218	22	27	27	D1	GI. colon, transverse (GTEx)	EpiXcan	0.999036	colon_transverse	0.999981
2247	ENSG00000121716	PILRB	0.699969	0.0209398	0.483946	0.442092	0.657344	2.06267e-56	1.11162e-53	33	43	43	D1	GI. colon, transverse (GTEx)	EpiXcan	0.999036	colon_transverse	0.999981
2248	ENSG00000167157	PRRX2	0.699669	0.0405872	0.484134	0.209397	0.0294775	0.0167132	0.0634648	89	113	113	D1	GI. colon, transverse (GTEx)	EpiXcan	0.999036	colon_transverse	0.999981
2249	ENSG00000154237	LRRK1	-0.699645	-0.0473151	0.484149	0.068844	0.186604	1.02835e-10	1.34666e-09	36	45	45	D1	GI. colon, transverse (GTEx)	EpiXcan	0.999036	colon_transverse	0.999981
2250	ENSG00000257176	AC009318.1	-0.699494	-0.0285023	0.484243	0.205522	0.597392	1.07511e-45	1.95642e-43	44	52	52	D1	GI. colon, transverse (GTEx)	EpiXcan	0.999036	colon_transverse	0.999981
2251	ENSG00000155158	TTC39B	-0.699437	-0.0632175	0.484279	0.0378961	0.0359393	0.00726086	0.0294982	17	27	27	D1	GI. colon, transverse (GTEx)	EpiXcan	0.999036	colon_transverse	0.999981
2252	ENSG00000260329	AC007541.1	-0.69939	-1.70642	0.484309	6.3975e-05	0.0185734	0.0564594	0.188764	4	6	6	D1	GI. colon, transverse (GTEx)	EpiXcan	0.999036	colon_transverse	0.999981
2253	ENSG00000220804	LINC01881	-0.699377	-0.0824543	0.484316	0.0773391	0.215314	2.51847e-12	3.96058e-11	43	55	55	D1	GI. colon, transverse (GTEx)	EpiXcan	0.999036	colon_transverse	0.999981
2254	ENSG00000163913	IFT122	-0.699228	-0.146462	0.484409	0.00831517	0.0686238	0.000148452	0.000804682	16	21	21	D1	GI. colon, transverse (GTEx)	EpiXcan	0.999036	colon_transverse	0.999981
2255	ENSG00000226314	ZNF192P1	-0.69921	-0.0776238	0.484421	0.0327922	0.0805955	5.90382e-05	0.000342119	25	30	30	D1	GI. colon, transverse (GTEx)	EpiXcan	0.999036	colon_transverse	0.999981
2256	ENSG00000130695	CEP85	0.698729	0.0785051	0.484722	0.0326161	0.0647005	0.000308201	0.00158071	16	20	20	D1	GI. colon, transverse (GTEx)	EpiXcan	0.999036	colon_transverse	0.999981
2257	ENSG00000197785	ATAD3A	0.698482	0.106834	0.484876	0.0227756	0.0293926	0.017122	0.0648414	22	42	42	D1	GI. colon, transverse (GTEx)	EpiXcan	0.999036	colon_transverse	0.999981
2258	ENSG00000174446	SNAPC5	0.697704	0.0585606	0.485362	0.0466747	0.0679314	0.000162574	0.000876151	14	15	15	D1	GI. colon, transverse (GTEx)	EpiXcan	0.999036	colon_transverse	0.999981
2259	ENSG00000215883	CYB5RL	0.697328	0.11588	0.485597	0.0265725	0.0625627	0.000375865	0.00189651	8	10	10	D1	GI. colon, transverse (GTEx)	EpiXcan	0.999036	colon_transverse	0.999981
2260	ENSG00000042429	MED17	-0.69619	-0.0924799	0.48631	0.0263947	0.0360697	0.00787306	0.0318342	15	20	20	D1	GI. colon, transverse (GTEx)	EpiXcan	0.999036	colon_transverse	0.999981
2261	ENSG00000168005	C11orf84	0.695855	0.0984971	0.48652	0.0398201	0.0407664	0.00397822	0.0168153	14	18	18	D1	GI. colon, transverse (GTEx)	EpiXcan	0.999036	colon_transverse	0.999981
2262	ENSG00000137877	SPTBN5	0.695817	0.0202797	0.486543	0.546561	0.626767	1.93989e-52	7.3464e-50	36	39	39	D1	GI. colon, transverse (GTEx)	EpiXcan	0.999036	colon_transverse	0.999981
2263	ENSG00000228451	SDAD1P1	0.695557	0.0266718	0.486706	0.215326	0.393091	9.90139e-25	4.21697e-23	16	20	20	D1	GI. colon, transverse (GTEx)	EpiXcan	0.999036	colon_transverse	0.999981
2264	ENSG00000115183	TANC1	0.695529	0.0611852	0.486724	0.0569336	0.0270948	0.0211708	0.0784154	42	50	50	D1	GI. colon, transverse (GTEx)	EpiXcan	0.999036	colon_transverse	0.999981
2265	ENSG00000224660	SH3BP5-AS1	0.695475	0.0347162	0.486757	0.196774	0.26199	4.00876e-15	7.88915e-14	33	40	40	D1	GI. colon, transverse (GTEx)	EpiXcan	0.999036	colon_transverse	0.999981
2266	ENSG00000204574	ABCF1	-0.695185	-0.107136	0.486939	0.0225088	0.0837934	2.81548e-05	0.000171078	17	21	21	D1	GI. colon, transverse (GTEx)	EpiXcan	0.999036	colon_transverse	0.999981
2267	ENSG00000117054	ACADM	-0.69489	-0.0218235	0.487124	0.192063	0.33854	2.89521e-20	8.7619e-19	79	102	102	D1	GI. colon, transverse (GTEx)	EpiXcan	0.999036	colon_transverse	0.999981
2268	ENSG00000085377	PREP	0.693987	0.127171	0.48769	0.0118482	0.0118391	0.124643	0.373725	6	6	6	D1	GI. colon, transverse (GTEx)	EpiXcan	0.999036	colon_transverse	0.999981
2269	ENSG00000100316	RPL3	0.693516	0.0360996	0.487986	0.0933559	0.136352	4.47712e-08	4.09487e-07	40	46	46	D1	GI. colon, transverse (GTEx)	EpiXcan	0.999036	colon_transverse	0.999981
2270	ENSG00000224596	ZMIZ1-AS1	-0.693133	-0.0546323	0.488226	0.069195	0.117245	6.19247e-07	4.81247e-06	18	21	21	D1	GI. colon, transverse (GTEx)	EpiXcan	0.999036	colon_transverse	0.999981
2271	ENSG00000108591	DRG2	-0.692811	-0.0804993	0.488428	0.0301262	0.0577505	0.000686464	0.00331795	14	22	22	D1	GI. colon, transverse (GTEx)	EpiXcan	0.999036	colon_transverse	0.999981
2272	ENSG00000184144	CNTN2	0.692665	0.0537597	0.48852	0.0619636	0.0311694	0.0126068	0.049055	24	28	28	D1	GI. colon, transverse (GTEx)	EpiXcan	0.999036	colon_transverse	0.999981
2273	ENSG00000198218	QRICH1	-0.692252	-0.113052	0.488779	0.0132964	0.0721769	7.68248e-05	0.000437411	12	17	17	D1	GI. colon, transverse (GTEx)	EpiXcan	0.999036	colon_transverse	0.999981
2274	ENSG00000178980	SELENOW	-0.692148	-0.108801	0.488844	0.0140749	0.0495495	0.00146025	0.00670416	3	4	4	D1	GI. colon, transverse (GTEx)	EpiXcan	0.999036	colon_transverse	0.999981
2275	ENSG00000136021	SCYL2	-0.691788	-0.0482101	0.489071	0.0508215	0.058865	0.000702019	0.00338846	22	25	25	D1	GI. colon, transverse (GTEx)	EpiXcan	0.999036	colon_transverse	0.999981
2276	ENSG00000176641	RNF152	0.691725	0.115447	0.48911	0.012744	0.0155146	0.0838914	0.265654	8	13	13	D1	GI. colon, transverse (GTEx)	EpiXcan	0.999036	colon_transverse	0.999981
2277	ENSG00000108091	CCDC6	-0.691532	-0.0418688	0.489231	0.0835182	0.0883519	2.43135e-05	0.000149225	28	35	35	D1	GI. colon, transverse (GTEx)	EpiXcan	0.999036	colon_transverse	0.999981
2278	ENSG00000170448	NFXL1	-0.69086	-0.0374564	0.489653	0.157056	0.247878	4.10086e-14	7.46251e-13	42	56	56	D1	GI. colon, transverse (GTEx)	EpiXcan	0.999036	colon_transverse	0.999981
2279	ENSG00000165280	VCP	-0.690087	-0.081722	0.49014	0.0285556	0.0693799	0.000190544	0.00101479	10	10	10	D1	GI. colon, transverse (GTEx)	EpiXcan	0.999036	colon_transverse	0.999981
2280	ENSG00000133275	CSNK1G2	-0.690041	-0.126949	0.490168	0.0668827	0.0635667	0.000405047	0.00203496	31	41	41	D1	GI. colon, transverse (GTEx)	EpiXcan	0.999036	colon_transverse	0.999981
2281	ENSG00000182165	TP53TG1	0.689704	0.0699561	0.49038	0.0466166	0.10789	2.17614e-06	1.54547e-05	7	8	8	D1	GI. colon, transverse (GTEx)	EpiXcan	0.999036	colon_transverse	0.999981
2282	ENSG00000110848	CD69	0.687568	0.0242005	0.491725	0.0602123	0.0558116	0.000883557	0.0042053	34	41	41	D1	GI. colon, transverse (GTEx)	EpiXcan	0.999036	colon_transverse	0.999981
2283	ENSG00000066855	MTFR1	0.687302	0.0439678	0.491893	0.0842903	0.155243	6.54327e-09	6.77638e-08	26	35	35	D1	GI. colon, transverse (GTEx)	EpiXcan	0.999036	colon_transverse	0.999981
2284	ENSG00000052749	RRP12	-0.686515	-0.0665039	0.492389	0.0345816	0.102324	5.0446e-06	3.43297e-05	8	8	8	D1	GI. colon, transverse (GTEx)	EpiXcan	0.999036	colon_transverse	0.999981
2285	ENSG00000129055	ANAPC13	0.685795	0.0265152	0.492843	0.283896	0.511444	3.30589e-36	2.85939e-34	27	36	36	D1	GI. colon, transverse (GTEx)	EpiXcan	0.999036	colon_transverse	0.999981
2286	ENSG00000196937	FAM3C	-0.685754	-0.101034	0.492868	0.0167346	0.0402978	0.00334561	0.0143316	3	3	3	D1	GI. colon, transverse (GTEx)	EpiXcan	0.999036	colon_transverse	0.999981
2287	ENSG00000091640	SPAG7	0.685011	0.0373183	0.493337	0.133496	0.275183	1.47452e-17	3.50186e-16	9	10	10	D1	GI. colon, transverse (GTEx)	EpiXcan	0.999036	colon_transverse	0.999981
2288	ENSG00000152117	AC073869.1	0.683772	0.0208098	0.494119	0.31734	0.609329	3.08946e-47	6.65993e-45	23	31	31	D1	GI. colon, transverse (GTEx)	EpiXcan	0.999036	colon_transverse	0.999981
2289	ENSG00000139675	HNRNPA1L2	-0.683605	-0.0530227	0.494225	0.0774939	0.127608	2.83086e-07	2.33055e-06	18	24	24	D1	GI. colon, transverse (GTEx)	EpiXcan	0.999036	colon_transverse	0.999981
2290	ENSG00000159322	ADPGK	-0.68338	-0.0685302	0.494367	0.049222	0.112331	3.22719e-07	2.63516e-06	22	25	25	D1	GI. colon, transverse (GTEx)	EpiXcan	0.999036	colon_transverse	0.999981
2291	ENSG00000122367	LDB3	-0.683185	-0.137022	0.49449	0.00822404	0.0129794	0.116212	0.351927	4	4	4	D1	GI. colon, transverse (GTEx)	EpiXcan	0.999036	colon_transverse	0.999981
2292	ENSG00000173531	MST1	0.683102	0.076193	0.494542	0.034817	0.0254271	0.0268299	0.096942	21	24	24	D1	GI. colon, transverse (GTEx)	EpiXcan	0.999036	colon_transverse	0.999981
2293	ENSG00000214022	REPIN1	-0.682733	-0.121638	0.494775	0.0137135	0.0614865	0.000460595	0.0022943	7	9	9	D1	GI. colon, transverse (GTEx)	EpiXcan	0.999036	colon_transverse	0.999981
2294	ENSG00000180385	EMC3-AS1	0.68231	0.0672924	0.495043	0.0486548	0.0178541	0.0609401	0.201295	48	58	58	D1	GI. colon, transverse (GTEx)	EpiXcan	0.999036	colon_transverse	0.999981
2295	ENSG00000253636	AC022893.1	-0.682254	-0.110772	0.495079	0.0309017	0.0409056	0.00444924	0.0186487	34	38	38	D1	GI. colon, transverse (GTEx)	EpiXcan	0.999036	colon_transverse	0.999981
2296	ENSG00000177483	RBM44	-0.681673	-0.0440295	0.495445	0.0690248	0.235827	1.70943e-13	2.96809e-12	9	11	11	D1	GI. colon, transverse (GTEx)	EpiXcan	0.999036	colon_transverse	0.999981
2297	ENSG00000177236	AP006621.1	0.681283	0.0194355	0.495693	0.48317	0.594222	3.47148e-45	6.00522e-43	48	52	52	D1	GI. colon, transverse (GTEx)	EpiXcan	0.999036	colon_transverse	0.999981
2298	ENSG00000124249	KCNK15	0.681239	0.0747828	0.49572	0.0291612	0.0468434	0.00233233	0.0102769	11	16	16	D1	GI. colon, transverse (GTEx)	EpiXcan	0.999036	colon_transverse	0.999981
2299	ENSG00000162994	CLHC1	0.680704	0.0462362	0.496059	0.0837728	0.580051	6.55882e-43	9.37777e-41	26	33	33	D1	GI. colon, transverse (GTEx)	EpiXcan	0.999036	colon_transverse	0.999981
2300	ENSG00000170310	STX8	-0.680393	-0.0345768	0.496256	0.138891	0.100016	6.90137e-06	4.60486e-05	66	78	78	D1	GI. colon, transverse (GTEx)	EpiXcan	0.999036	colon_transverse	0.999981
2301	ENSG00000149480	MTA2	-0.680286	-0.385217	0.496324	0.00569204	0.0157137	0.0810791	0.257966	3	4	4	D1	GI. colon, transverse (GTEx)	EpiXcan	0.999036	colon_transverse	0.999981
2302	ENSG00000108924	HLF	0.680205	0.0905565	0.496375	0.0445065	0.0393981	0.00548988	0.0227183	33	45	45	D1	GI. colon, transverse (GTEx)	EpiXcan	0.999036	colon_transverse	0.999981
2303	ENSG00000164329	PAPD4	0.680123	0.0874918	0.496427	0.0251556	0.0616381	0.000500758	0.002475	9	10	10	D1	GI. colon, transverse (GTEx)	EpiXcan	0.999036	colon_transverse	0.999981
2304	ENSG00000167447	SMG8	0.67973	0.228063	0.496675	0.00790396	0.0110943	0.136702	0.401988	7	8	8	D1	GI. colon, transverse (GTEx)	EpiXcan	0.999036	colon_transverse	0.999981
2305	ENSG00000135441	BLOC1S1	-0.679599	-0.170212	0.496758	0.00434962	0.0237457	0.0314815	0.111789	6	8	8	D1	GI. colon, transverse (GTEx)	EpiXcan	0.999036	colon_transverse	0.999981
2306	ENSG00000103226	NOMO3	-0.679193	-0.0270853	0.497016	0.334272	0.430598	5.18952e-28	2.81843e-26	59	77	77	D1	GI. colon, transverse (GTEx)	EpiXcan	0.999036	colon_transverse	0.999981
2307	ENSG00000115461	IGFBP5	-0.679062	-0.073025	0.497098	0.0199381	0.0157878	0.07868	0.25136	14	20	20	D1	GI. colon, transverse (GTEx)	EpiXcan	0.999036	colon_transverse	0.999981
2308	ENSG00000182544	MFSD5	-0.678751	-0.0322688	0.497296	0.0430442	0.0264673	0.0223856	0.0823057	16	19	19	D1	GI. colon, transverse (GTEx)	EpiXcan	0.999036	colon_transverse	0.999981
2309	ENSG00000250462	LRRC37BP1	-0.678483	-0.23559	0.497465	0.00678139	0.0124098	0.120585	0.362739	8	10	10	D1	GI. colon, transverse (GTEx)	EpiXcan	0.999036	colon_transverse	0.999981
2310	ENSG00000228544	CCDC183-AS1	-0.678078	-0.132723	0.497723	0.0104963	0.0849663	2.22237e-05	0.000137119	2	2	2	D1	GI. colon, transverse (GTEx)	EpiXcan	0.999036	colon_transverse	0.999981
2311	ENSG00000056736	IL17RB	-0.677964	-0.0248935	0.497794	0.179026	0.0681299	0.000180677	0.000965539	73	78	78	D1	GI. colon, transverse (GTEx)	EpiXcan	0.999036	colon_transverse	0.999981
2312	ENSG00000122965	RBM19	-0.677885	-0.0251754	0.497844	0.278966	0.410306	6.06328e-26	2.78553e-24	37	48	48	D1	GI. colon, transverse (GTEx)	EpiXcan	0.999036	colon_transverse	0.999981
2313	ENSG00000058453	CROCC	-0.677711	-0.0290841	0.497955	0.0714821	0.276524	1.6514e-16	3.62118e-15	40	57	57	D1	GI. colon, transverse (GTEx)	EpiXcan	0.999036	colon_transverse	0.999981
2314	ENSG00000218510	LINC00339	-0.67771	-0.0227055	0.497955	0.349531	0.570612	1.97817e-43	2.9177e-41	13	14	14	D1	GI. colon, transverse (GTEx)	EpiXcan	0.999036	colon_transverse	0.999981
2315	ENSG00000141404	GNAL	-0.677595	-0.0624741	0.498028	0.079636	0.161111	2.7681e-09	3.02312e-08	29	37	37	D1	GI. colon, transverse (GTEx)	EpiXcan	0.999036	colon_transverse	0.999981
2316	ENSG00000139626	ITGB7	-0.676456	-0.164179	0.498751	0.00690781	0.0296105	0.0170269	0.0645512	6	8	8	D1	GI. colon, transverse (GTEx)	EpiXcan	0.999036	colon_transverse	0.999981
2317	ENSG00000184470	TXNRD2	-0.675922	-0.0789548	0.49909	0.0310298	0.120358	5.40245e-07	4.23847e-06	14	16	16	D1	GI. colon, transverse (GTEx)	EpiXcan	0.999036	colon_transverse	0.999981
2318	ENSG00000244682	FCGR2C	-0.67586	-0.0370189	0.49913	0.12961	0.194281	6.4436e-11	8.67317e-10	45	54	54	D1	GI. colon, transverse (GTEx)	EpiXcan	0.999036	colon_transverse	0.999981
2319	ENSG00000111961	SASH1	0.675675	0.313777	0.499247	0.00232173	0.0100734	0.159976	0.454684	2	3	3	D1	GI. colon, transverse (GTEx)	EpiXcan	0.999036	colon_transverse	0.999981
2320	ENSG00000156675	RAB11FIP1	-0.675425	-0.125183	0.499406	0.0131425	0.011384	0.139601	0.408881	7	8	8	D1	GI. colon, transverse (GTEx)	EpiXcan	0.999036	colon_transverse	0.999981
2321	ENSG00000182134	TDRKH	-0.675355	-0.0496387	0.499451	0.133974	0.0999747	5.74695e-06	3.88265e-05	44	49	49	D1	GI. colon, transverse (GTEx)	EpiXcan	0.999036	colon_transverse	0.999981
2322	ENSG00000167202	TBC1D2B	-0.675223	-0.0579521	0.499534	0.0746215	0.100632	4.86355e-06	3.31298e-05	54	65	65	D1	GI. colon, transverse (GTEx)	EpiXcan	0.999036	colon_transverse	0.999981
2323	ENSG00000151014	NOCT	-0.674736	-0.1752	0.499844	0.00785129	0.0160546	0.0789948	0.252308	6	7	7	D1	GI. colon, transverse (GTEx)	EpiXcan	0.999036	colon_transverse	0.999981
2324	ENSG00000182196	ARL6IP4	0.674376	0.0704614	0.500072	0.0436244	0.0766854	7.9114e-05	0.000449349	16	19	19	D1	GI. colon, transverse (GTEx)	EpiXcan	0.999036	colon_transverse	0.999981
2325	ENSG00000197961	ZNF121	0.67306	0.0607579	0.500909	0.0345819	0.0595456	0.000591644	0.00289157	48	55	55	D1	GI. colon, transverse (GTEx)	EpiXcan	0.999036	colon_transverse	0.999981
2326	ENSG00000141524	TMC6	-0.672869	-0.0147659	0.501031	0.113968	0.0237902	0.0303675	0.108245	62	75	75	D1	GI. colon, transverse (GTEx)	EpiXcan	0.999036	colon_transverse	0.999981
2327	ENSG00000127951	FGL2	-0.672859	-0.107735	0.501037	0.0317698	0.0267804	0.022222	0.08179	19	22	22	D1	GI. colon, transverse (GTEx)	EpiXcan	0.999036	colon_transverse	0.999981
2328	ENSG00000158552	ZFAND2B	0.67257	0.160324	0.501221	0.00896747	0.0138125	0.105491	0.323161	6	7	7	D1	GI. colon, transverse (GTEx)	EpiXcan	0.999036	colon_transverse	0.999981
2329	ENSG00000163738	MTHFD2L	0.672121	0.103267	0.501507	0.0104585	0.0205694	0.0449504	0.154185	4	5	5	D1	GI. colon, transverse (GTEx)	EpiXcan	0.999036	colon_transverse	0.999981
2330	ENSG00000138495	COX17	0.672119	0.0441875	0.501508	0.0538852	0.0797975	6.90187e-05	0.000395376	19	20	20	D1	GI. colon, transverse (GTEx)	EpiXcan	0.999036	colon_transverse	0.999981
2331	ENSG00000257702	LBX2-AS1	0.672064	0.067685	0.501543	0.0526986	0.134476	9.12369e-08	7.99507e-07	20	27	27	D1	GI. colon, transverse (GTEx)	EpiXcan	0.999036	colon_transverse	0.999981
2332	ENSG00000171798	KNDC1	-0.672004	-0.0563377	0.501581	0.0550763	0.128942	1.82939e-07	1.55072e-06	40	47	47	D1	GI. colon, transverse (GTEx)	EpiXcan	0.999036	colon_transverse	0.999981
2333	ENSG00000263004	AC007114.1	0.67147	0.0302828	0.501921	0.0930281	0.162196	2.64622e-09	2.90131e-08	21	27	27	D1	GI. colon, transverse (GTEx)	EpiXcan	0.999036	colon_transverse	0.999981
2334	ENSG00000176209	SMIM19	-0.670775	-0.0269669	0.502364	0.208525	0.464573	6.27119e-31	4.01242e-29	10	12	12	D1	GI. colon, transverse (GTEx)	EpiXcan	0.999036	colon_transverse	0.999981
2335	ENSG00000058063	ATP11B	0.670605	0.0348339	0.502472	0.110945	0.0772454	5.63024e-05	0.000327077	31	37	37	D1	GI. colon, transverse (GTEx)	EpiXcan	0.999036	colon_transverse	0.999981
2336	ENSG00000120725	SIL1	0.670572	0.0304387	0.502493	0.111555	0.047631	0.0021071	0.0093759	52	61	61	D1	GI. colon, transverse (GTEx)	EpiXcan	0.999036	colon_transverse	0.999981
2337	ENSG00000008838	MED24	-0.670409	-0.0350174	0.502597	0.12166	0.115623	1.01281e-06	7.60532e-06	27	29	29	D1	GI. colon, transverse (GTEx)	EpiXcan	0.999036	colon_transverse	0.999981
2338	ENSG00000187630	DHRS4L2	-0.670091	-0.315525	0.5028	0.0018843	0.0644151	0.000341031	0.00173324	1	2	2	D1	GI. colon, transverse (GTEx)	EpiXcan	0.999036	colon_transverse	0.999981
2339	ENSG00000145934	TENM2	-0.669777	-0.536586	0.503	0.000534275	0.0159977	0.0715214	0.231392	1	3	3	D1	GI. colon, transverse (GTEx)	EpiXcan	0.999036	colon_transverse	0.999981
2340	ENSG00000135966	TGFBRAP1	0.669693	0.0667826	0.503054	0.0425538	0.0553967	0.000977816	0.0046194	24	25	25	D1	GI. colon, transverse (GTEx)	EpiXcan	0.999036	colon_transverse	0.999981
2341	ENSG00000089163	SIRT4	0.669176	0.0691391	0.503383	0.0239951	0.0801161	3.98184e-05	0.000236614	18	23	23	D1	GI. colon, transverse (GTEx)	EpiXcan	0.999036	colon_transverse	0.999981
2342	ENSG00000117222	RBBP5	-0.66803	-0.0904622	0.504114	0.0218358	0.058812	0.000541941	0.00266352	7	8	8	D1	GI. colon, transverse (GTEx)	EpiXcan	0.999036	colon_transverse	0.999981
2343	ENSG00000117569	PTBP2	0.667508	0.0958667	0.504448	0.0171759	0.0420675	0.00328736	0.0140993	11	14	14	D1	GI. colon, transverse (GTEx)	EpiXcan	0.999036	colon_transverse	0.999981
2344	ENSG00000068078	FGFR3	0.66653	0.0380639	0.505072	0.0899467	0.0280096	0.0161965	0.0616395	44	50	50	D1	GI. colon, transverse (GTEx)	EpiXcan	0.999036	colon_transverse	0.999981
2345	ENSG00000119231	SENP5	-0.665995	-0.051833	0.505414	0.060679	0.167986	1.9037e-09	2.12208e-08	17	20	20	D1	GI. colon, transverse (GTEx)	EpiXcan	0.999036	colon_transverse	0.999981
2346	ENSG00000144182	LIPT1	-0.665523	-0.034114	0.505716	0.132676	0.279109	2.15249e-16	4.64725e-15	36	43	43	D1	GI. colon, transverse (GTEx)	EpiXcan	0.999036	colon_transverse	0.999981
2347	ENSG00000189079	ARID2	-0.665338	-0.241929	0.505834	0.00299678	0.0280615	0.0184966	0.0694653	2	2	2	D1	GI. colon, transverse (GTEx)	EpiXcan	0.999036	colon_transverse	0.999981
2348	ENSG00000120693	SMAD9	-0.665077	-0.109617	0.506001	0.0164769	0.0286189	0.0182892	0.0687414	7	9	9	D1	GI. colon, transverse (GTEx)	EpiXcan	0.999036	colon_transverse	0.999981
2349	ENSG00000197461	PDGFA	0.664099	0.460545	0.506627	0.00129169	0.0254931	0.0273929	0.0987468	5	7	7	D1	GI. colon, transverse (GTEx)	EpiXcan	0.999036	colon_transverse	0.999981
2350	ENSG00000272578	AP000347.1	-0.664053	-0.0437861	0.506656	0.0814083	0.213586	2.98167e-12	4.64213e-11	21	26	26	D1	GI. colon, transverse (GTEx)	EpiXcan	0.999036	colon_transverse	0.999981
2351	ENSG00000141956	PRDM15	0.663938	0.0569493	0.50673	0.0379498	0.114763	1.19512e-06	8.85665e-06	6	9	9	D1	GI. colon, transverse (GTEx)	EpiXcan	0.999036	colon_transverse	0.999981
2352	ENSG00000172667	ZMAT3	-0.663321	-0.189394	0.507125	0.00653691	0.013782	0.0997093	0.308144	18	26	26	D1	GI. colon, transverse (GTEx)	EpiXcan	0.999036	colon_transverse	0.999981
2353	ENSG00000114054	PCCB	0.663179	0.109368	0.507216	0.0133885	0.0641614	0.000328965	0.00167929	29	45	45	D1	GI. colon, transverse (GTEx)	EpiXcan	0.999036	colon_transverse	0.999981
2354	ENSG00000159210	SNF8	-0.662874	-0.0709742	0.507411	0.0296349	0.0624059	0.000443636	0.00221533	9	11	11	D1	GI. colon, transverse (GTEx)	EpiXcan	0.999036	colon_transverse	0.999981
2355	ENSG00000167077	MEI1	0.662139	0.0535655	0.507882	0.0590643	0.202847	9.27533e-12	1.35948e-10	17	19	19	D1	GI. colon, transverse (GTEx)	EpiXcan	0.999036	colon_transverse	0.999981
2356	ENSG00000171130	ATP6V0E2	-0.662035	-0.0591695	0.507949	0.0624964	0.0631709	0.000292141	0.00150606	12	17	17	D1	GI. colon, transverse (GTEx)	EpiXcan	0.999036	colon_transverse	0.999981
2357	ENSG00000164167	LSM6	0.661354	0.270547	0.508385	0.00194988	0.0112914	0.136598	0.401765	8	10	10	D1	GI. colon, transverse (GTEx)	EpiXcan	0.999036	colon_transverse	0.999981
2358	ENSG00000178449	COX14	-0.660855	-0.0469943	0.508705	0.0316756	0.0290935	0.0177185	0.0667934	19	23	23	D1	GI. colon, transverse (GTEx)	EpiXcan	0.999036	colon_transverse	0.999981
2359	ENSG00000198150	AC135178.1	0.660711	0.0428269	0.508798	0.104825	0.137305	7.56169e-08	6.71873e-07	34	39	39	D1	GI. colon, transverse (GTEx)	EpiXcan	0.999036	colon_transverse	0.999981
2360	ENSG00000161036	LRWD1	0.660259	0.122532	0.509088	0.00655052	0.0369729	0.006907	0.0281013	9	13	13	D1	GI. colon, transverse (GTEx)	EpiXcan	0.999036	colon_transverse	0.999981
2361	ENSG00000099282	TSPAN15	-0.659665	-0.0428756	0.509469	0.0995081	0.0887746	1.68807e-05	0.000106642	48	54	54	D1	GI. colon, transverse (GTEx)	EpiXcan	0.999036	colon_transverse	0.999981
2362	ENSG00000135951	TSGA10	0.65883	0.0684554	0.510005	0.0344362	0.258343	1.96951e-15	3.96506e-14	22	29	29	D1	GI. colon, transverse (GTEx)	EpiXcan	0.999036	colon_transverse	0.999981
2363	ENSG00000170142	UBE2E1	0.658319	0.0484901	0.510333	0.0418952	0.0468043	0.0021832	0.00968989	30	38	38	D1	GI. colon, transverse (GTEx)	EpiXcan	0.999036	colon_transverse	0.999981
2364	ENSG00000182685	BRICD5	0.658263	0.0743377	0.510369	0.0277541	0.192358	8.79381e-11	1.16464e-09	23	31	31	D1	GI. colon, transverse (GTEx)	EpiXcan	0.999036	colon_transverse	0.999981
2365	ENSG00000140199	SLC12A6	0.658253	0.109304	0.510376	0.0156103	0.0632174	0.000406689	0.00204208	18	23	23	D1	GI. colon, transverse (GTEx)	EpiXcan	0.999036	colon_transverse	0.999981
2366	ENSG00000060237	WNK1	0.657525	0.366435	0.510844	0.00130784	0.0340428	0.0103183	0.0408764	2	4	4	D1	GI. colon, transverse (GTEx)	EpiXcan	0.999036	colon_transverse	0.999981
2367	ENSG00000008311	AASS	0.657404	0.226123	0.510921	0.00386379	0.0535377	0.0011384	0.00531355	4	5	5	D1	GI. colon, transverse (GTEx)	EpiXcan	0.999036	colon_transverse	0.999981
2368	ENSG00000156587	UBE2L6	0.657395	0.111925	0.510927	0.0148001	0.0505738	0.00157379	0.00717604	8	8	8	D1	GI. colon, transverse (GTEx)	EpiXcan	0.999036	colon_transverse	0.999981
2369	ENSG00000204745	AC083899.1	-0.657172	-0.0869614	0.51107	0.0469898	0.0183277	0.0528986	0.178263	18	27	27	D1	GI. colon, transverse (GTEx)	EpiXcan	0.999036	colon_transverse	0.999981
2370	ENSG00000229180	AC006001.3	0.656302	0.123813	0.51163	0.010373	0.0147042	0.0855266	0.26997	2	2	2	D1	GI. colon, transverse (GTEx)	EpiXcan	0.999036	colon_transverse	0.999981
2371	ENSG00000273344	PAXIP1-AS1	0.655434	0.0664777	0.512188	0.0575705	0.0381046	0.00535376	0.0222009	19	20	20	D1	GI. colon, transverse (GTEx)	EpiXcan	0.999036	colon_transverse	0.999981
2372	ENSG00000110400	NECTIN1	-0.655352	-0.0907008	0.512241	0.00339606	0.0246736	0.0272713	0.0983593	8	11	11	D1	GI. colon, transverse (GTEx)	EpiXcan	0.999036	colon_transverse	0.999981
2373	ENSG00000143515	ATP8B2	0.655096	0.104717	0.512406	0.0223211	0.01887	0.0507405	0.171983	14	17	17	D1	GI. colon, transverse (GTEx)	EpiXcan	0.999036	colon_transverse	0.999981
2374	ENSG00000173085	COQ2	-0.65435	-0.137985	0.512887	0.00756914	0.0170883	0.0694147	0.225357	7	9	9	D1	GI. colon, transverse (GTEx)	EpiXcan	0.999036	colon_transverse	0.999981
2375	ENSG00000181513	ACBD4	0.654293	0.0462582	0.512923	0.0577139	0.0899377	1.88156e-05	0.000117962	12	15	15	D1	GI. colon, transverse (GTEx)	EpiXcan	0.999036	colon_transverse	0.999981
2376	ENSG00000198815	FOXJ3	0.654207	0.0595502	0.512978	0.0385739	0.15565	4.95043e-09	5.21937e-08	21	31	31	D1	GI. colon, transverse (GTEx)	EpiXcan	0.999036	colon_transverse	0.999981
2377	ENSG00000100207	TCF20	-0.653959	-0.0510052	0.513138	0.0910448	0.0465022	0.00183035	0.0082149	44	57	57	D1	GI. colon, transverse (GTEx)	EpiXcan	0.999036	colon_transverse	0.999981
2378	ENSG00000197253	TPSB2	0.65377	0.068685	0.51326	0.0340944	0.166002	1.54939e-09	1.7496e-08	9	16	16	D1	GI. colon, transverse (GTEx)	EpiXcan	0.999036	colon_transverse	0.999981
2379	ENSG00000158636	EMSY	-0.653049	-0.229891	0.513725	0.0092106	0.0100902	0.164587	0.464814	5	6	6	D1	GI. colon, transverse (GTEx)	EpiXcan	0.999036	colon_transverse	0.999981
2380	ENSG00000160094	ZNF362	-0.652981	-0.133637	0.513769	0.00958214	0.0233461	0.0345628	0.12156	2	5	5	D1	GI. colon, transverse (GTEx)	EpiXcan	0.999036	colon_transverse	0.999981
2381	ENSG00000198892	SHISA4	-0.652843	-0.114277	0.513857	0.0146351	0.0253499	0.0265349	0.0961986	14	17	17	D1	GI. colon, transverse (GTEx)	EpiXcan	0.999036	colon_transverse	0.999981
2382	ENSG00000104879	CKM	-0.651708	-0.134326	0.51459	0.00344819	0.0104644	0.158453	0.451453	5	5	5	D1	GI. colon, transverse (GTEx)	EpiXcan	0.999036	colon_transverse	0.999981
2383	ENSG00000197635	DPP4	0.649864	0.0499411	0.51578	0.120713	0.123335	4.19262e-07	3.36274e-06	44	47	47	D1	GI. colon, transverse (GTEx)	EpiXcan	0.999036	colon_transverse	0.999981
2384	ENSG00000232859	LYRM9	0.64969	0.0686007	0.515892	0.0419705	0.114856	6.55623e-07	5.06148e-06	8	8	8	D1	GI. colon, transverse (GTEx)	EpiXcan	0.999036	colon_transverse	0.999981
2385	ENSG00000166833	NAV2	-0.649538	-0.0443546	0.515991	0.0648747	0.052571	0.00107464	0.00503944	50	65	65	D1	GI. colon, transverse (GTEx)	EpiXcan	0.999036	colon_transverse	0.999981
2386	ENSG00000186715	MST1L	0.649483	0.0494372	0.516026	0.14174	0.0945949	1.02506e-05	6.65578e-05	118	151	151	D1	GI. colon, transverse (GTEx)	EpiXcan	0.999036	colon_transverse	0.999981
2387	ENSG00000076067	RBMS2	0.64941	0.129089	0.516073	0.0148157	0.0289161	0.0180524	0.0679609	10	10	10	D1	GI. colon, transverse (GTEx)	EpiXcan	0.999036	colon_transverse	0.999981
2388	ENSG00000196981	WDR5B	-0.649305	-0.0547541	0.516141	0.0741994	0.0817017	5.46122e-05	0.000317785	35	38	38	D1	GI. colon, transverse (GTEx)	EpiXcan	0.999036	colon_transverse	0.999981
2389	ENSG00000127054	INTS11	-0.649177	-0.0526216	0.516224	0.0643548	0.0745583	0.000104249	0.000578969	33	56	56	D1	GI. colon, transverse (GTEx)	EpiXcan	0.999036	colon_transverse	0.999981
2390	ENSG00000132718	SYT11	-0.648596	-1.69908	0.516599	7.16848e-05	0.0109673	0.125606	0.375666	2	2	2	D1	GI. colon, transverse (GTEx)	EpiXcan	0.999036	colon_transverse	0.999981
2391	ENSG00000196935	SRGAP1	-0.648326	-0.0821042	0.516774	0.0216002	0.0125172	0.113288	0.343962	21	23	23	D1	GI. colon, transverse (GTEx)	EpiXcan	0.999036	colon_transverse	0.999981
2392	ENSG00000106853	PTGR1	0.648184	0.0584257	0.516866	0.09804	0.133584	3.55003e-09	3.81465e-08	15	18	18	D1	GI. colon, transverse (GTEx)	EpiXcan	0.999036	colon_transverse	0.999981
2393	ENSG00000179698	WDR97	0.648132	0.0354243	0.5169	0.145881	0.28791	1.90544e-19	5.42663e-18	12	17	17	D1	GI. colon, transverse (GTEx)	EpiXcan	0.999036	colon_transverse	0.999981
2394	ENSG00000003393	ALS2	-0.647098	-0.120797	0.517569	0.00959417	0.0365334	0.00765059	0.0310275	2	3	3	D1	GI. colon, transverse (GTEx)	EpiXcan	0.999036	colon_transverse	0.999981
2395	ENSG00000223508	RPL23AP53	0.646841	0.062214	0.517735	0.0400141	0.0977708	6.07558e-06	4.09284e-05	16	23	23	D1	GI. colon, transverse (GTEx)	EpiXcan	0.999036	colon_transverse	0.999981
2396	ENSG00000135913	USP37	-0.64674	-0.108402	0.5178	0.00585525	0.0320255	0.0130973	0.0508092	11	14	14	D1	GI. colon, transverse (GTEx)	EpiXcan	0.999036	colon_transverse	0.999981
2397	ENSG00000127995	CASD1	0.646435	0.118323	0.517998	0.0113303	0.0142579	0.0954474	0.29707	7	9	9	D1	GI. colon, transverse (GTEx)	EpiXcan	0.999036	colon_transverse	0.999981
2398	ENSG00000090054	SPTLC1	0.645397	0.109005	0.51867	0.0160384	0.043971	0.00274733	0.0119255	22	25	25	D1	GI. colon, transverse (GTEx)	EpiXcan	0.999036	colon_transverse	0.999981
2399	ENSG00000147813	NAPRT	-0.645373	-0.0457308	0.518685	0.0915097	0.232051	4.84314e-13	8.0981e-12	17	22	22	D1	GI. colon, transverse (GTEx)	EpiXcan	0.999036	colon_transverse	0.999981
2400	ENSG00000198130	HIBCH	-0.645214	-0.021432	0.518789	0.205802	0.425223	1.42815e-26	6.92861e-25	22	26	26	D1	GI. colon, transverse (GTEx)	EpiXcan	0.999036	colon_transverse	0.999981
2401	ENSG00000099917	MED15	-0.64447	-0.0434805	0.519271	0.0702195	0.203205	1.06754e-11	1.55274e-10	34	44	44	D1	GI. colon, transverse (GTEx)	EpiXcan	0.999036	colon_transverse	0.999981
2402	ENSG00000169951	ZNF764	-0.643939	-0.0607323	0.519615	0.0404275	0.0906229	1.33214e-05	8.52324e-05	4	4	4	D1	GI. colon, transverse (GTEx)	EpiXcan	0.999036	colon_transverse	0.999981
2403	ENSG00000112679	DUSP22	0.643652	0.0586387	0.519801	0.0258884	0.0119591	0.124326	0.37303	26	33	33	D1	GI. colon, transverse (GTEx)	EpiXcan	0.999036	colon_transverse	0.999981
2404	ENSG00000136371	MTHFS	0.643599	0.0244213	0.519836	0.243095	0.396079	1.19579e-24	5.01661e-23	40	47	47	D1	GI. colon, transverse (GTEx)	EpiXcan	0.999036	colon_transverse	0.999981
2405	ENSG00000175287	PHYHD1	0.643431	0.0321176	0.519944	0.10954	0.224231	3.06521e-13	5.21234e-12	25	31	31	D1	GI. colon, transverse (GTEx)	EpiXcan	0.999036	colon_transverse	0.999981
2406	ENSG00000185986	SDHAP3	0.643205	0.0800881	0.520091	0.0286157	0.0434802	0.00262121	0.0114205	11	13	13	D1	GI. colon, transverse (GTEx)	EpiXcan	0.999036	colon_transverse	0.999981
2407	ENSG00000107890	ANKRD26	-0.642763	-0.0631516	0.520378	0.0405656	0.0612618	0.000487495	0.00241797	47	58	58	D1	GI. colon, transverse (GTEx)	EpiXcan	0.999036	colon_transverse	0.999981
2408	ENSG00000142669	SH3BGRL3	-0.642152	-0.161716	0.520775	0.00563768	0.0413433	0.00476655	0.0198836	7	14	14	D1	GI. colon, transverse (GTEx)	EpiXcan	0.999036	colon_transverse	0.999981
2409	ENSG00000125827	TMX4	0.641702	0.0751722	0.521067	0.0350743	0.107406	2.11773e-06	1.5078e-05	18	24	24	D1	GI. colon, transverse (GTEx)	EpiXcan	0.999036	colon_transverse	0.999981
2410	ENSG00000035141	FAM136A	0.640591	0.253578	0.521789	0.00404383	0.0300235	0.0154023	0.0589181	5	10	10	D1	GI. colon, transverse (GTEx)	EpiXcan	0.999036	colon_transverse	0.999981
2411	ENSG00000128262	POM121L9P	-0.640435	-0.0531072	0.52189	0.0583609	0.149521	8.86817e-09	9.05031e-08	25	30	30	D1	GI. colon, transverse (GTEx)	EpiXcan	0.999036	colon_transverse	0.999981
2412	ENSG00000132623	ANKEF1	-0.640431	-0.144723	0.521893	0.0112838	0.0696567	0.000133821	0.000730463	3	3	3	D1	GI. colon, transverse (GTEx)	EpiXcan	0.999036	colon_transverse	0.999981
2413	ENSG00000133243	BTBD2	-0.63982	-0.115317	0.52229	0.0150978	0.0244892	0.0275678	0.0993519	7	9	9	D1	GI. colon, transverse (GTEx)	EpiXcan	0.999036	colon_transverse	0.999981
2414	ENSG00000148719	DNAJB12	-0.639442	-0.0703666	0.522535	0.0285964	0.100652	5.48797e-06	3.71306e-05	38	51	51	D1	GI. colon, transverse (GTEx)	EpiXcan	0.999036	colon_transverse	0.999981
2415	ENSG00000196867	ZFP28	-0.639355	-0.127968	0.522592	0.0118264	0.016257	0.0764183	0.245309	10	11	11	D1	GI. colon, transverse (GTEx)	EpiXcan	0.999036	colon_transverse	0.999981
2416	ENSG00000175711	B3GNTL1	0.63921	0.0495894	0.522686	0.0651017	0.0630694	0.000430615	0.002158	29	33	33	D1	GI. colon, transverse (GTEx)	EpiXcan	0.999036	colon_transverse	0.999981
2417	ENSG00000072832	CRMP1	0.639029	0.0351284	0.522804	0.0936068	0.260968	4.64644e-15	9.10572e-14	14	19	19	D1	GI. colon, transverse (GTEx)	EpiXcan	0.999036	colon_transverse	0.999981
2418	ENSG00000149657	LSM14B	0.638956	0.0828258	0.522851	0.0240914	0.0997872	4.70621e-06	3.21362e-05	6	8	8	D1	GI. colon, transverse (GTEx)	EpiXcan	0.999036	colon_transverse	0.999981
2419	ENSG00000056586	RC3H2	0.638803	4.0246	0.522951	5.10207e-05	0.0312507	0.0140432	0.0540733	3	5	5	D1	GI. colon, transverse (GTEx)	EpiXcan	0.999036	colon_transverse	0.999981
2420	ENSG00000166548	TK2	-0.638691	-0.048581	0.523024	0.0528484	0.205505	1.37828e-11	1.97874e-10	14	17	17	D1	GI. colon, transverse (GTEx)	EpiXcan	0.999036	colon_transverse	0.999981
2421	ENSG00000078177	N4BP2	0.63823	0.0480491	0.523324	0.0611955	0.116463	7.43129e-07	5.6838e-06	31	35	35	D1	GI. colon, transverse (GTEx)	EpiXcan	0.999036	colon_transverse	0.999981
2422	ENSG00000111615	KRR1	0.637483	0.0438261	0.52381	0.0733951	0.14505	2.50398e-08	2.38031e-07	13	14	14	D1	GI. colon, transverse (GTEx)	EpiXcan	0.999036	colon_transverse	0.999981
2423	ENSG00000260948	AL390195.2	-0.637196	-0.0620746	0.523997	0.0389254	0.189458	1.01419e-10	1.32936e-09	9	12	12	D1	GI. colon, transverse (GTEx)	EpiXcan	0.999036	colon_transverse	0.999981
2424	ENSG00000171943	SRGAP2C	-0.636854	-0.293181	0.52422	0.00136698	0.227336	4.5466e-13	7.62044e-12	5	8	8	D1	GI. colon, transverse (GTEx)	EpiXcan	0.999036	colon_transverse	0.999981
2425	ENSG00000272871	AL159169.2	-0.636137	-0.0297542	0.524687	0.138634	0.177219	5.07388e-10	6.12362e-09	32	34	34	D1	GI. colon, transverse (GTEx)	EpiXcan	0.999036	colon_transverse	0.999981
2426	ENSG00000106688	SLC1A1	0.636065	0.057856	0.524734	0.058116	0.0764049	6.91549e-05	0.000395994	17	26	26	D1	GI. colon, transverse (GTEx)	EpiXcan	0.999036	colon_transverse	0.999981
2427	ENSG00000132781	MUTYH	0.635702	0.190586	0.524971	0.00506465	0.0117107	0.129457	0.384881	13	17	17	D1	GI. colon, transverse (GTEx)	EpiXcan	0.999036	colon_transverse	0.999981
2428	ENSG00000142961	MOB3C	0.635329	0.0792337	0.525214	0.0241538	0.050588	0.00159811	0.00727509	13	15	15	D1	GI. colon, transverse (GTEx)	EpiXcan	0.999036	colon_transverse	0.999981
2429	ENSG00000225507	AC069282.1	0.634447	0.165914	0.525789	0.00497622	0.0659583	0.000266337	0.00138168	3	5	5	D1	GI. colon, transverse (GTEx)	EpiXcan	0.999036	colon_transverse	0.999981
2430	ENSG00000100445	SDR39U1	-0.634165	-0.0790076	0.525973	0.0202075	0.0314284	0.011451	0.0449694	28	35	35	D1	GI. colon, transverse (GTEx)	EpiXcan	0.999036	colon_transverse	0.999981
2431	ENSG00000197363	ZNF517	-0.633843	-0.11635	0.526184	0.0116553	0.148226	1.07366e-08	1.08154e-07	5	10	10	D1	GI. colon, transverse (GTEx)	EpiXcan	0.999036	colon_transverse	0.999981
2432	ENSG00000230124	ACBD6	-0.633827	-0.0683015	0.526194	0.0331742	0.145725	2.04231e-08	1.97222e-07	5	5	5	D1	GI. colon, transverse (GTEx)	EpiXcan	0.999036	colon_transverse	0.999981
2433	ENSG00000173264	GPR137	-0.632504	-0.0573675	0.527057	0.0670035	0.0391066	0.00562669	0.0232433	40	51	51	D1	GI. colon, transverse (GTEx)	EpiXcan	0.999036	colon_transverse	0.999981
2434	ENSG00000088451	TGDS	0.632387	0.028204	0.527134	0.0949199	0.0254282	0.0268987	0.0971404	57	65	65	D1	GI. colon, transverse (GTEx)	EpiXcan	0.999036	colon_transverse	0.999981
2435	ENSG00000204178	TMEM57	0.632224	0.193859	0.527241	0.00440684	0.0103818	0.158829	0.452248	5	7	7	D1	GI. colon, transverse (GTEx)	EpiXcan	0.999036	colon_transverse	0.999981
2436	ENSG00000174137	FAM53A	-0.631938	-0.0839939	0.527428	0.0239077	0.157038	3.36554e-09	3.62754e-08	4	5	5	D1	GI. colon, transverse (GTEx)	EpiXcan	0.999036	colon_transverse	0.999981
2437	ENSG00000139044	B4GALNT3	-0.631818	-0.0969283	0.527506	0.0172594	0.0162322	0.0792579	0.253091	21	29	29	D1	GI. colon, transverse (GTEx)	EpiXcan	0.999036	colon_transverse	0.999981
2438	ENSG00000184916	JAG2	0.631701	0.0981827	0.527583	0.0183142	0.0256869	0.0243134	0.0887879	8	10	10	D1	GI. colon, transverse (GTEx)	EpiXcan	0.999036	colon_transverse	0.999981
2439	ENSG00000186470	BTN3A2	0.631463	0.0233157	0.527738	0.246335	0.57514	2.31894e-43	3.38468e-41	41	52	52	D1	GI. colon, transverse (GTEx)	EpiXcan	0.999036	colon_transverse	0.999981
2440	ENSG00000084072	PPIE	0.631435	0.025552	0.527756	0.217908	0.571521	4.50417e-43	6.50643e-41	19	27	27	D1	GI. colon, transverse (GTEx)	EpiXcan	0.999036	colon_transverse	0.999981
2441	ENSG00000138777	PPA2	0.630795	0.0304675	0.528175	0.129095	0.0970836	7.9311e-06	5.2346e-05	56	67	67	D1	GI. colon, transverse (GTEx)	EpiXcan	0.999036	colon_transverse	0.999981
2442	ENSG00000120539	MASTL	0.630387	0.0385791	0.528441	0.132613	0.451775	6.38245e-30	3.83823e-28	41	54	54	D1	GI. colon, transverse (GTEx)	EpiXcan	0.999036	colon_transverse	0.999981
2443	ENSG00000117834	SLC5A9	-0.629994	-0.0705225	0.528699	0.157545	0.0433265	0.00238511	0.0104831	69	85	85	D1	GI. colon, transverse (GTEx)	EpiXcan	0.999036	colon_transverse	0.999981
2444	ENSG00000259726	CSPG4P11	0.629957	0.0608092	0.528722	0.0394221	0.075818	8.35606e-05	0.000472689	10	11	11	D1	GI. colon, transverse (GTEx)	EpiXcan	0.999036	colon_transverse	0.999981
2445	ENSG00000168569	TMEM223	0.629885	0.152029	0.52877	0.0060295	0.0236566	0.031699	0.112476	3	4	4	D1	GI. colon, transverse (GTEx)	EpiXcan	0.999036	colon_transverse	0.999981
2446	ENSG00000139436	GIT2	-0.629698	-0.0739963	0.528892	0.0338603	0.0316022	0.0121019	0.0473137	19	22	22	D1	GI. colon, transverse (GTEx)	EpiXcan	0.999036	colon_transverse	0.999981
2447	ENSG00000188906	LRRK2	0.629533	0.317529	0.529	0.00127845	0.0139009	0.102727	0.316216	1	2	2	D1	GI. colon, transverse (GTEx)	EpiXcan	0.999036	colon_transverse	0.999981
2448	ENSG00000104731	KLHDC4	-0.629515	-0.0451329	0.529012	0.0871213	0.285146	1.02374e-16	2.28783e-15	40	50	50	D1	GI. colon, transverse (GTEx)	EpiXcan	0.999036	colon_transverse	0.999981
2449	ENSG00000270157	AC004918.3	-0.628654	-0.0705928	0.529576	0.0191165	0.0681447	0.000185492	0.000989011	8	10	10	D1	GI. colon, transverse (GTEx)	EpiXcan	0.999036	colon_transverse	0.999981
2450	ENSG00000106733	NMRK1	0.62836	0.0159626	0.529768	0.486849	0.688425	5.0619e-61	3.94041e-58	47	52	52	D1	GI. colon, transverse (GTEx)	EpiXcan	0.999036	colon_transverse	0.999981
2451	ENSG00000141750	STAC2	0.627896	0.231437	0.530072	0.00366819	0.0120521	0.123343	0.370557	10	13	13	D1	GI. colon, transverse (GTEx)	EpiXcan	0.999036	colon_transverse	0.999981
2452	ENSG00000161654	LSM12	0.627577	0.0208485	0.530281	0.0329558	0.0256745	0.0242696	0.0886511	28	37	37	D1	GI. colon, transverse (GTEx)	EpiXcan	0.999036	colon_transverse	0.999981
2453	ENSG00000143434	SEMA6C	0.62746	0.146756	0.530358	0.00797332	0.0252966	0.0263748	0.0956923	6	8	8	D1	GI. colon, transverse (GTEx)	EpiXcan	0.999036	colon_transverse	0.999981
2454	ENSG00000123473	STIL	0.627228	0.048108	0.53051	0.0450431	0.0191291	0.0543042	0.18256	65	75	75	D1	GI. colon, transverse (GTEx)	EpiXcan	0.999036	colon_transverse	0.999981
2455	ENSG00000160712	IL6R	-0.626773	-0.175015	0.530808	0.00941533	0.0966982	9.9174e-06	6.45437e-05	9	13	13	D1	GI. colon, transverse (GTEx)	EpiXcan	0.999036	colon_transverse	0.999981
2456	ENSG00000225194	LINC00092	-0.626443	-0.0768974	0.531024	0.0211915	0.0195051	0.0519489	0.175484	15	16	16	D1	GI. colon, transverse (GTEx)	EpiXcan	0.999036	colon_transverse	0.999981
2457	ENSG00000164180	TMEM161B	-0.62611	-0.0546191	0.531243	0.087636	0.0114932	0.135953	0.400204	40	42	42	D1	GI. colon, transverse (GTEx)	EpiXcan	0.999036	colon_transverse	0.999981
2458	ENSG00000205583	STAG3L1	-0.625969	-0.0316951	0.531335	0.225423	0.469173	3.02945e-31	1.98358e-29	18	25	25	D1	GI. colon, transverse (GTEx)	EpiXcan	0.999036	colon_transverse	0.999981
2459	ENSG00000185112	FAM43A	-0.625457	-0.122713	0.531671	0.0156764	0.0440363	0.00348642	0.0148762	17	19	19	D1	GI. colon, transverse (GTEx)	EpiXcan	0.999036	colon_transverse	0.999981
2460	ENSG00000139117	CPNE8	-0.625262	-0.0676648	0.531799	0.0275791	0.0733937	9.25253e-05	0.000518378	10	14	14	D1	GI. colon, transverse (GTEx)	EpiXcan	0.999036	colon_transverse	0.999981
2461	ENSG00000197016	ZNF470	-0.62517	-0.0718441	0.531859	0.0282965	0.0412417	0.0042093	0.0177119	14	15	15	D1	GI. colon, transverse (GTEx)	EpiXcan	0.999036	colon_transverse	0.999981
2462	ENSG00000136824	SMC2	-0.624862	-0.0559186	0.532062	0.014651	0.0501166	0.00181258	0.00813776	16	19	19	D1	GI. colon, transverse (GTEx)	EpiXcan	0.999036	colon_transverse	0.999981
2463	ENSG00000183793	NPIPA5	0.624701	0.0237201	0.532167	0.140477	0.45887	6.86904e-30	4.1132e-28	55	73	73	D1	GI. colon, transverse (GTEx)	EpiXcan	0.999036	colon_transverse	0.999981
2464	ENSG00000143198	MGST3	-0.624634	-0.0663675	0.532211	0.0377185	0.0918801	1.41036e-05	9.00727e-05	27	31	31	D1	GI. colon, transverse (GTEx)	EpiXcan	0.999036	colon_transverse	0.999981
2465	ENSG00000163513	TGFBR2	-0.624294	-0.0990944	0.532435	0.0178247	0.0223375	0.029231	0.104646	22	25	25	D1	GI. colon, transverse (GTEx)	EpiXcan	0.999036	colon_transverse	0.999981
2466	ENSG00000109814	UGDH	0.623461	0.0751794	0.532981	0.0273152	0.0228562	0.033102	0.117009	18	23	23	D1	GI. colon, transverse (GTEx)	EpiXcan	0.999036	colon_transverse	0.999981
2467	ENSG00000124782	RREB1	0.623411	0.111434	0.533015	0.006884	0.0168262	0.0716902	0.231777	5	7	7	D1	GI. colon, transverse (GTEx)	EpiXcan	0.999036	colon_transverse	0.999981
2468	ENSG00000013561	RNF14	0.623227	0.0545083	0.533135	0.0475131	0.199363	2.40721e-11	3.38993e-10	22	26	26	D1	GI. colon, transverse (GTEx)	EpiXcan	0.999036	colon_transverse	0.999981
2469	ENSG00000177679	SRRM3	-0.623049	-0.231464	0.533252	0.00156146	0.032138	0.0105611	0.0417526	3	3	3	D1	GI. colon, transverse (GTEx)	EpiXcan	0.999036	colon_transverse	0.999981
2470	ENSG00000177963	RIC8A	-0.622986	-0.0731212	0.533294	0.0324954	0.05673	0.000730168	0.00351223	18	23	23	D1	GI. colon, transverse (GTEx)	EpiXcan	0.999036	colon_transverse	0.999981
2471	ENSG00000168528	SERINC2	-0.622844	-0.0680511	0.533387	0.025779	0.04723	0.00214527	0.00952458	15	19	19	D1	GI. colon, transverse (GTEx)	EpiXcan	0.999036	colon_transverse	0.999981
2472	ENSG00000106560	GIMAP2	0.622616	0.157259	0.533537	0.00934137	0.110638	1.1285e-06	8.40201e-06	13	16	16	D1	GI. colon, transverse (GTEx)	EpiXcan	0.999036	colon_transverse	0.999981
2473	ENSG00000197128	ZNF772	-0.622473	-0.0636644	0.533631	0.0327256	0.151482	1.26181e-08	1.25929e-07	10	12	12	D1	GI. colon, transverse (GTEx)	EpiXcan	0.999036	colon_transverse	0.999981
2474	ENSG00000166275	BORCS7	-0.62221	-0.0328754	0.533804	0.128217	0.333695	5.7743e-20	1.72884e-18	13	16	16	D1	GI. colon, transverse (GTEx)	EpiXcan	0.999036	colon_transverse	0.999981
2475	ENSG00000103550	KNOP1	-0.621523	-0.00461299	0.534255	0.177889	0.285336	1.16484e-16	2.59076e-15	23	27	27	D1	GI. colon, transverse (GTEx)	EpiXcan	0.999036	colon_transverse	0.999981
2476	ENSG00000100239	PPP6R2	-0.62118	-0.0578677	0.534481	0.11542	0.0387575	0.00575315	0.0237237	63	77	77	D1	GI. colon, transverse (GTEx)	EpiXcan	0.999036	colon_transverse	0.999981
2477	ENSG00000196357	ZNF565	-0.620949	-0.113968	0.534633	0.0215881	0.109864	2.07174e-06	1.47882e-05	16	24	24	D1	GI. colon, transverse (GTEx)	EpiXcan	0.999036	colon_transverse	0.999981
2478	ENSG00000187210	GCNT1	0.620494	0.162023	0.534933	0.00398176	0.0322201	0.0113293	0.0445293	2	2	2	D1	GI. colon, transverse (GTEx)	EpiXcan	0.999036	colon_transverse	0.999981
2479	ENSG00000049239	H6PD	-0.620166	-0.0416241	0.535149	0.095933	0.190457	9.73645e-11	1.28101e-09	17	23	23	D1	GI. colon, transverse (GTEx)	EpiXcan	0.999036	colon_transverse	0.999981
2480	ENSG00000137558	PI15	0.619866	0.0278953	0.535346	0.0701609	0.0411565	0.00443855	0.0186151	86	99	99	D1	GI. colon, transverse (GTEx)	EpiXcan	0.999036	colon_transverse	0.999981
2481	ENSG00000183260	ABHD16B	-0.619571	-0.0649	0.53554	0.040573	0.0632186	0.000329165	0.00167963	22	25	25	D1	GI. colon, transverse (GTEx)	EpiXcan	0.999036	colon_transverse	0.999981
2482	ENSG00000198498	TMA16	0.618471	0.053825	0.536265	0.0353677	0.0154082	0.0815513	0.259291	23	29	29	D1	GI. colon, transverse (GTEx)	EpiXcan	0.999036	colon_transverse	0.999981
2483	ENSG00000170571	EMB	-0.618177	-0.135232	0.536459	0.00719401	0.0301005	0.015657	0.0598434	2	2	2	D1	GI. colon, transverse (GTEx)	EpiXcan	0.999036	colon_transverse	0.999981
2484	ENSG00000187513	GJA4	0.618047	0.0798526	0.536544	0.0569419	0.0418932	0.00429067	0.0180272	34	39	39	D1	GI. colon, transverse (GTEx)	EpiXcan	0.999036	colon_transverse	0.999981
2485	ENSG00000104442	ARMC1	0.617963	0.162458	0.5366	0.0044431	0.0154647	0.0811028	0.257982	1	1	1	D1	GI. colon, transverse (GTEx)	EpiXcan	0.999036	colon_transverse	0.999981
2486	ENSG00000125651	GTF2F1	0.617875	0.0589663	0.536658	0.0555003	0.0677998	0.000156546	0.00084594	40	46	46	D1	GI. colon, transverse (GTEx)	EpiXcan	0.999036	colon_transverse	0.999981
2487	ENSG00000159111	MRPL10	-0.617859	-0.0488526	0.536668	0.0602383	0.125161	3.00609e-07	2.46612e-06	15	18	18	D1	GI. colon, transverse (GTEx)	EpiXcan	0.999036	colon_transverse	0.999981
2488	ENSG00000065000	AP3D1	0.617133	0.0573714	0.537147	0.0430263	0.0836483	3.32632e-05	0.000199608	5	5	5	D1	GI. colon, transverse (GTEx)	EpiXcan	0.999036	colon_transverse	0.999981
2489	ENSG00000138346	DNA2	-0.616973	-0.0352668	0.537252	0.122374	0.299731	2.43113e-18	6.2276e-17	30	37	37	D1	GI. colon, transverse (GTEx)	EpiXcan	0.999036	colon_transverse	0.999981
2490	ENSG00000100577	GSTZ1	-0.616874	-0.0341354	0.537318	0.112189	0.211148	7.82364e-12	1.16128e-10	21	26	26	D1	GI. colon, transverse (GTEx)	EpiXcan	0.999036	colon_transverse	0.999981
2491	ENSG00000176454	LPCAT4	-0.616867	-0.0621002	0.537323	0.0353851	0.202829	3.89416e-12	5.96338e-11	2	2	2	D1	GI. colon, transverse (GTEx)	EpiXcan	0.999036	colon_transverse	0.999981
2492	ENSG00000110455	ACCS	0.61668	0.0273417	0.537446	0.325314	0.55785	4.87743e-41	5.84125e-39	61	70	70	D1	GI. colon, transverse (GTEx)	EpiXcan	0.999036	colon_transverse	0.999981
2493	ENSG00000184990	SIVA1	-0.615981	-0.155962	0.537907	0.0163194	0.065228	0.000250282	0.0013071	20	25	25	D1	GI. colon, transverse (GTEx)	EpiXcan	0.999036	colon_transverse	0.999981
2494	ENSG00000100479	POLE2	0.615853	0.276149	0.537992	0.00197493	0.0787973	7.36523e-05	0.000420373	3	4	4	D1	GI. colon, transverse (GTEx)	EpiXcan	0.999036	colon_transverse	0.999981
2495	ENSG00000102763	VWA8	0.614995	0.0887916	0.538558	0.0272251	0.0930571	1.07306e-05	6.94811e-05	16	18	18	D1	GI. colon, transverse (GTEx)	EpiXcan	0.999036	colon_transverse	0.999981
2496	ENSG00000078674	PCM1	-0.614779	-0.06051	0.538701	0.034285	0.168388	1.60534e-09	1.80965e-08	28	38	38	D1	GI. colon, transverse (GTEx)	EpiXcan	0.999036	colon_transverse	0.999981
2497	ENSG00000143155	TIPRL	-0.61469	-0.0354875	0.538759	0.0940835	0.112024	7.84142e-07	5.98443e-06	31	37	37	D1	GI. colon, transverse (GTEx)	EpiXcan	0.999036	colon_transverse	0.999981
2498	ENSG00000181827	RFX7	0.614176	0.124919	0.539099	0.00725501	0.0152559	0.0855583	0.27001	5	5	5	D1	GI. colon, transverse (GTEx)	EpiXcan	0.999036	colon_transverse	0.999981
2499	ENSG00000165092	ALDH1A1	-0.614086	-0.113894	0.539158	0.0107091	0.06032	0.000531887	0.00261777	4	4	4	D1	GI. colon, transverse (GTEx)	EpiXcan	0.999036	colon_transverse	0.999981
2500	ENSG00000136104	RNASEH2B	0.613472	0.0219722	0.539565	0.190719	0.382689	3.61961e-24	1.47009e-22	31	35	35	D1	GI. colon, transverse (GTEx)	EpiXcan	0.999036	colon_transverse	0.999981
2501	ENSG00000246174	KCTD21-AS1	0.612754	0.0231564	0.540039	0.248902	0.572769	1.21212e-42	1.71558e-40	23	26	26	D1	GI. colon, transverse (GTEx)	EpiXcan	0.999036	colon_transverse	0.999981
2502	ENSG00000163945	UVSSA	0.612682	0.0234152	0.540087	0.242218	0.466442	1.85552e-33	1.40538e-31	54	64	64	D1	GI. colon, transverse (GTEx)	EpiXcan	0.999036	colon_transverse	0.999981
2503	ENSG00000229358	DPY19L1P1	0.612368	0.0585822	0.540294	0.0321097	0.113796	1.05348e-06	7.88085e-06	30	37	37	D1	GI. colon, transverse (GTEx)	EpiXcan	0.999036	colon_transverse	0.999981
2504	ENSG00000178074	C2orf69	-0.612204	-0.0633261	0.540403	0.0204085	0.0404875	0.00385168	0.0163149	7	9	9	D1	GI. colon, transverse (GTEx)	EpiXcan	0.999036	colon_transverse	0.999981
2505	ENSG00000082213	C5orf22	-0.611608	-0.320131	0.540797	0.00145266	0.0141259	0.100375	0.309859	4	6	6	D1	GI. colon, transverse (GTEx)	EpiXcan	0.999036	colon_transverse	0.999981
2506	ENSG00000157833	GAREM2	0.611288	0.0407343	0.541009	0.119005	0.0715861	0.000165528	0.000891383	52	63	63	D1	GI. colon, transverse (GTEx)	EpiXcan	0.999036	colon_transverse	0.999981
2507	ENSG00000083817	ZNF416	-0.611196	-0.0329179	0.54107	0.134515	0.0116037	0.124766	0.373725	54	61	61	D1	GI. colon, transverse (GTEx)	EpiXcan	0.999036	colon_transverse	0.999981
2508	ENSG00000175970	UNC119B	-0.610349	-0.0700967	0.54163	0.0304456	0.0436926	0.00233555	0.0102879	12	16	16	D1	GI. colon, transverse (GTEx)	EpiXcan	0.999036	colon_transverse	0.999981
2509	ENSG00000170634	ACYP2	-0.610319	-0.0293755	0.541651	0.182611	0.318836	1.04294e-19	3.03188e-18	15	21	21	D1	GI. colon, transverse (GTEx)	EpiXcan	0.999036	colon_transverse	0.999981
2510	ENSG00000104213	PDGFRL	0.609535	0.0732418	0.54217	0.0256451	0.0329941	0.010179	0.040359	24	33	33	D1	GI. colon, transverse (GTEx)	EpiXcan	0.999036	colon_transverse	0.999981
2511	ENSG00000105325	FZR1	0.609451	0.642702	0.542226	0.000597687	0.0234616	0.0315157	0.111882	2	6	6	D1	GI. colon, transverse (GTEx)	EpiXcan	0.999036	colon_transverse	0.999981
2512	ENSG00000131981	LGALS3	0.609349	0.0471147	0.542293	0.062241	0.0100026	0.16217	0.459426	44	46	46	D1	GI. colon, transverse (GTEx)	EpiXcan	0.999036	colon_transverse	0.999981
2513	ENSG00000239704	CDRT4	-0.609258	-0.0428394	0.542353	0.163761	0.316591	3.31794e-19	9.16982e-18	31	43	43	D1	GI. colon, transverse (GTEx)	EpiXcan	0.999036	colon_transverse	0.999981
2514	ENSG00000103152	MPG	0.608631	0.0872627	0.542769	0.0156853	0.0923945	1.10553e-05	7.13528e-05	2	3	3	D1	GI. colon, transverse (GTEx)	EpiXcan	0.999036	colon_transverse	0.999981
2515	ENSG00000100055	CYTH4	0.608406	0.0768476	0.542918	0.0336086	0.0958989	6.11267e-06	4.1119e-05	4	4	4	D1	GI. colon, transverse (GTEx)	EpiXcan	0.999036	colon_transverse	0.999981
2516	ENSG00000054983	GALC	0.607637	0.0291841	0.543428	0.16883	0.311053	9.37123e-19	2.5107e-17	126	154	154	D1	GI. colon, transverse (GTEx)	EpiXcan	0.999036	colon_transverse	0.999981
2517	ENSG00000184619	KRBA2	0.607154	0.0782688	0.543748	0.0209965	0.077486	5.34034e-05	0.000311398	5	6	6	D1	GI. colon, transverse (GTEx)	EpiXcan	0.999036	colon_transverse	0.999981
2518	ENSG00000254343	AC091563.1	0.606632	0.0617927	0.544095	0.0434195	0.0784402	5.30991e-05	0.000309881	18	21	21	D1	GI. colon, transverse (GTEx)	EpiXcan	0.999036	colon_transverse	0.999981
2519	ENSG00000171928	TVP23B	-0.606447	-0.025115	0.544218	0.251883	0.470032	2.13989e-31	1.41434e-29	22	30	30	D1	GI. colon, transverse (GTEx)	EpiXcan	0.999036	colon_transverse	0.999981
2520	ENSG00000172992	DCAKD	-0.606253	-0.0294862	0.544346	0.141228	0.3003	9.83225e-18	2.37534e-16	20	23	23	D1	GI. colon, transverse (GTEx)	EpiXcan	0.999036	colon_transverse	0.999981
2521	ENSG00000234127	TRIM26	-0.606221	-0.185283	0.544368	0.00693036	0.0178433	0.0575607	0.191805	20	27	27	D1	GI. colon, transverse (GTEx)	EpiXcan	0.999036	colon_transverse	0.999981
2522	ENSG00000127483	HP1BP3	-0.605753	-0.0708872	0.544679	0.040872	0.0687811	0.0001596	0.000862109	19	19	19	D1	GI. colon, transverse (GTEx)	EpiXcan	0.999036	colon_transverse	0.999981
2523	ENSG00000184232	OAF	0.605658	0.0496793	0.544742	0.0518544	0.0804758	3.41274e-05	0.000204269	20	23	23	D1	GI. colon, transverse (GTEx)	EpiXcan	0.999036	colon_transverse	0.999981
2524	ENSG00000108439	PNPO	-0.605146	-0.0649328	0.545082	0.0281539	0.0876037	2.10527e-05	0.000130585	9	9	9	D1	GI. colon, transverse (GTEx)	EpiXcan	0.999036	colon_transverse	0.999981
2525	ENSG00000147535	PLPP5	-0.605098	-0.0309279	0.545114	0.179778	0.0162612	0.0723492	0.233746	73	86	86	D1	GI. colon, transverse (GTEx)	EpiXcan	0.999036	colon_transverse	0.999981
2526	ENSG00000133687	TMTC1	0.604747	0.0804662	0.545347	0.0128137	0.0161626	0.0781547	0.250024	13	19	19	D1	GI. colon, transverse (GTEx)	EpiXcan	0.999036	colon_transverse	0.999981
2527	ENSG00000121417	ZNF211	-0.604695	-0.0311475	0.545382	0.114087	0.30135	2.6919e-17	6.25522e-16	23	31	31	D1	GI. colon, transverse (GTEx)	EpiXcan	0.999036	colon_transverse	0.999981
2528	ENSG00000204314	PRRT1	0.604589	0.0794216	0.545452	0.0279264	0.0527773	0.000832931	0.00397379	16	22	22	D1	GI. colon, transverse (GTEx)	EpiXcan	0.999036	colon_transverse	0.999981
2529	ENSG00000100711	ZFYVE21	0.604579	0.0395766	0.545459	0.097983	0.0618692	0.000400139	0.00201295	32	40	40	D1	GI. colon, transverse (GTEx)	EpiXcan	0.999036	colon_transverse	0.999981
2530	ENSG00000179743	FLJ37453	0.604275	0.077285	0.545661	0.0277084	0.0783076	6.49583e-05	0.000373951	12	15	15	D1	GI. colon, transverse (GTEx)	EpiXcan	0.999036	colon_transverse	0.999981
2531	ENSG00000186567	CEACAM19	0.604151	0.0258578	0.545743	0.291124	0.358061	8.23626e-22	2.80113e-20	68	85	85	D1	GI. colon, transverse (GTEx)	EpiXcan	0.999036	colon_transverse	0.999981
2532	ENSG00000212694	LINC01089	-0.604144	-0.0461624	0.545748	0.0648642	0.0866329	2.62224e-05	0.000160239	12	14	14	D1	GI. colon, transverse (GTEx)	EpiXcan	0.999036	colon_transverse	0.999981
2533	ENSG00000166912	MTMR10	0.604033	0.0455695	0.545822	0.0562884	0.0150173	0.0893943	0.280222	35	42	42	D1	GI. colon, transverse (GTEx)	EpiXcan	0.999036	colon_transverse	0.999981
2534	ENSG00000161912	ADCY10P1	-0.603892	-0.0194268	0.545915	0.248817	0.399866	6.34011e-25	2.7419e-23	59	68	68	D1	GI. colon, transverse (GTEx)	EpiXcan	0.999036	colon_transverse	0.999981
2535	ENSG00000178202	KDELC2	-0.603797	-0.0376032	0.545979	0.0825747	0.108386	1.18243e-06	8.77088e-06	9	11	11	D1	GI. colon, transverse (GTEx)	EpiXcan	0.999036	colon_transverse	0.999981
2536	ENSG00000129317	PUS7L	-0.603674	-0.0777353	0.54606	0.0224464	0.101472	1.48337e-06	1.08651e-05	13	16	16	D1	GI. colon, transverse (GTEx)	EpiXcan	0.999036	colon_transverse	0.999981
2537	ENSG00000050405	LIMA1	0.603662	0.0910818	0.546068	0.0119296	0.016879	0.0713288	0.230982	10	13	13	D1	GI. colon, transverse (GTEx)	EpiXcan	0.999036	colon_transverse	0.999981
2538	ENSG00000214562	NUTM2D	-0.6036	-0.0396347	0.54611	0.0769873	0.172975	1.15596e-09	1.32223e-08	32	40	40	D1	GI. colon, transverse (GTEx)	EpiXcan	0.999036	colon_transverse	0.999981
2539	ENSG00000248144	ADH1C	0.603105	0.0462026	0.546439	0.0475476	0.0613334	0.000468035	0.00232805	29	37	37	D1	GI. colon, transverse (GTEx)	EpiXcan	0.999036	colon_transverse	0.999981
2540	ENSG00000159588	CCDC17	0.603003	0.0437256	0.546507	0.1869	0.0130669	0.110786	0.337538	72	89	89	D1	GI. colon, transverse (GTEx)	EpiXcan	0.999036	colon_transverse	0.999981
2541	ENSG00000171503	ETFDH	-0.602829	-0.0877436	0.546622	0.0339464	0.0647587	0.000307189	0.00157668	18	24	24	D1	GI. colon, transverse (GTEx)	EpiXcan	0.999036	colon_transverse	0.999981
2542	ENSG00000215154	AC141586.1	-0.602566	-0.0292348	0.546797	0.104316	0.109399	1.59429e-06	1.15807e-05	36	51	51	D1	GI. colon, transverse (GTEx)	EpiXcan	0.999036	colon_transverse	0.999981
2543	ENSG00000160961	ZNF333	0.602447	0.084189	0.546876	0.0199618	0.0337001	0.010661	0.0420677	6	6	6	D1	GI. colon, transverse (GTEx)	EpiXcan	0.999036	colon_transverse	0.999981
2544	ENSG00000135525	MAP7	-0.602421	-0.16308	0.546894	0.00610046	0.018633	0.0536642	0.180582	7	7	7	D1	GI. colon, transverse (GTEx)	EpiXcan	0.999036	colon_transverse	0.999981
2545	ENSG00000169857	AVEN	-0.602405	-0.127261	0.546904	0.00871866	0.0149948	0.0915157	0.285913	7	10	10	D1	GI. colon, transverse (GTEx)	EpiXcan	0.999036	colon_transverse	0.999981
2546	ENSG00000069020	MAST4	0.601364	0.0578246	0.547598	0.043834	0.127433	2.22635e-07	1.85578e-06	52	67	67	D1	GI. colon, transverse (GTEx)	EpiXcan	0.999036	colon_transverse	0.999981
2547	ENSG00000071894	CPSF1	0.601343	0.013649	0.547611	0.352821	0.769216	4.53893e-78	1.05999e-74	25	35	35	D1	GI. colon, transverse (GTEx)	EpiXcan	0.999036	colon_transverse	0.999981
2548	ENSG00000215440	NPEPL1	-0.601228	-0.0552414	0.547688	0.0467713	0.149906	6.29457e-09	6.5333e-08	15	18	18	D1	GI. colon, transverse (GTEx)	EpiXcan	0.999036	colon_transverse	0.999981
2549	ENSG00000125734	GPR108	-0.601211	-0.0436347	0.5477	0.097603	0.304967	6.38186e-18	1.56607e-16	12	15	15	D1	GI. colon, transverse (GTEx)	EpiXcan	0.999036	colon_transverse	0.999981
2550	ENSG00000031691	CENPQ	-0.600715	-0.0336	0.54803	0.109948	0.360331	2.75315e-22	9.69276e-21	12	16	16	D1	GI. colon, transverse (GTEx)	EpiXcan	0.999036	colon_transverse	0.999981
2551	ENSG00000166927	MS4A7	0.600624	0.0770513	0.548091	0.0263953	0.11372	1.29247e-06	9.54669e-06	5	5	5	D1	GI. colon, transverse (GTEx)	EpiXcan	0.999036	colon_transverse	0.999981
2552	ENSG00000172780	RAB43	0.600613	0.264155	0.548098	0.00206944	0.0622158	0.000297275	0.00153028	7	12	12	D1	GI. colon, transverse (GTEx)	EpiXcan	0.999036	colon_transverse	0.999981
2553	ENSG00000178878	APOLD1	-0.599947	-0.177653	0.548542	0.00938613	0.0300945	0.0163126	0.0620282	10	11	11	D1	GI. colon, transverse (GTEx)	EpiXcan	0.999036	colon_transverse	0.999981
2554	ENSG00000104219	ZDHHC2	0.599868	0.0392519	0.548594	0.115213	0.272389	1.66868e-16	3.65337e-15	56	77	77	D1	GI. colon, transverse (GTEx)	EpiXcan	0.999036	colon_transverse	0.999981
2555	ENSG00000184117	NIPSNAP1	-0.599859	-0.0566544	0.5486	0.0304126	0.0153897	0.0827525	0.262634	23	25	25	D1	GI. colon, transverse (GTEx)	EpiXcan	0.999036	colon_transverse	0.999981
2556	ENSG00000110442	COMMD9	-0.598428	-0.268217	0.549554	0.00612813	0.0317668	0.0118054	0.0462835	5	5	5	D1	GI. colon, transverse (GTEx)	EpiXcan	0.999036	colon_transverse	0.999981
2557	ENSG00000196655	TRAPPC4	0.598408	0.0241164	0.549568	0.236178	0.369744	2.69385e-23	1.02017e-21	10	11	11	D1	GI. colon, transverse (GTEx)	EpiXcan	0.999036	colon_transverse	0.999981
2558	ENSG00000056050	HPF1	0.598273	0.103031	0.549658	0.0114403	0.0346917	0.00864255	0.0346592	2	3	3	D1	GI. colon, transverse (GTEx)	EpiXcan	0.999036	colon_transverse	0.999981
2559	ENSG00000109771	LRP2BP	-0.598004	-0.0991956	0.549837	0.0138889	0.0108482	0.143418	0.417617	14	16	16	D1	GI. colon, transverse (GTEx)	EpiXcan	0.999036	colon_transverse	0.999981
2560	ENSG00000112992	NNT	0.597851	0.0340769	0.549939	0.131216	0.0342855	0.00967785	0.0385244	68	76	76	D1	GI. colon, transverse (GTEx)	EpiXcan	0.999036	colon_transverse	0.999981
2561	ENSG00000196177	ACADSB	-0.597391	-0.118076	0.550247	0.00937425	0.034909	0.0077373	0.0313429	3	3	3	D1	GI. colon, transverse (GTEx)	EpiXcan	0.999036	colon_transverse	0.999981
2562	ENSG00000174804	FZD4	0.597139	0.0702468	0.550414	0.0283672	0.0165762	0.0750806	0.241457	14	21	21	D1	GI. colon, transverse (GTEx)	EpiXcan	0.999036	colon_transverse	0.999981
2563	ENSG00000176485	PLA2G16	0.596863	0.188518	0.550599	0.00500866	0.115624	7.64871e-07	5.84372e-06	4	5	5	D1	GI. colon, transverse (GTEx)	EpiXcan	0.999036	colon_transverse	0.999981
2564	ENSG00000168243	GNG4	0.596863	0.0544187	0.550599	0.0649369	0.307255	1.22597e-18	3.229e-17	6	9	9	D1	GI. colon, transverse (GTEx)	EpiXcan	0.999036	colon_transverse	0.999981
2565	ENSG00000141905	NFIC	-0.596486	-0.286455	0.550851	0.00249698	0.0169179	0.068971	0.224228	8	12	12	D1	GI. colon, transverse (GTEx)	EpiXcan	0.999036	colon_transverse	0.999981
2566	ENSG00000167333	TRIM68	-0.596352	-0.0337383	0.55094	0.0720575	0.119789	6.26101e-07	4.8496e-06	33	41	41	D1	GI. colon, transverse (GTEx)	EpiXcan	0.999036	colon_transverse	0.999981
2567	ENSG00000156345	CDK20	0.59633	0.0439891	0.550955	0.0951453	0.101984	4.17228e-06	2.86859e-05	76	92	92	D1	GI. colon, transverse (GTEx)	EpiXcan	0.999036	colon_transverse	0.999981
2568	ENSG00000168309	FAM107A	-0.596189	-0.0743456	0.551049	0.0341215	0.0248664	0.0272263	0.0982222	16	20	20	D1	GI. colon, transverse (GTEx)	EpiXcan	0.999036	colon_transverse	0.999981
2569	ENSG00000182512	GLRX5	0.596174	0.0719294	0.551059	0.0216739	0.0926175	9.65127e-06	6.29286e-05	3	3	3	D1	GI. colon, transverse (GTEx)	EpiXcan	0.999036	colon_transverse	0.999981
2570	ENSG00000141562	NARF	0.59601	0.0404461	0.551168	0.0745445	0.146513	2.53057e-08	2.40395e-07	23	26	26	D1	GI. colon, transverse (GTEx)	EpiXcan	0.999036	colon_transverse	0.999981
2571	ENSG00000155906	RMND1	-0.595969	-0.100026	0.551196	0.0123488	0.14325	2.92895e-08	2.74152e-07	4	8	8	D1	GI. colon, transverse (GTEx)	EpiXcan	0.999036	colon_transverse	0.999981
2572	ENSG00000241973	PI4KA	-0.595852	-0.0673232	0.551274	0.0311392	0.106635	2.46726e-06	1.74075e-05	14	20	20	D1	GI. colon, transverse (GTEx)	EpiXcan	0.999036	colon_transverse	0.999981
2573	ENSG00000180917	CMTR2	-0.595494	-0.0905886	0.551513	0.0187371	0.0620742	0.000368604	0.00186256	11	15	15	D1	GI. colon, transverse (GTEx)	EpiXcan	0.999036	colon_transverse	0.999981
2574	ENSG00000141252	VPS53	-0.59504	-0.0280101	0.551817	0.178673	0.352546	8.26992e-22	2.80576e-20	29	36	36	D1	GI. colon, transverse (GTEx)	EpiXcan	0.999036	colon_transverse	0.999981
2575	ENSG00000105173	CCNE1	0.594938	0.411203	0.551885	0.00101836	0.0332119	0.0109724	0.043202	4	5	5	D1	GI. colon, transverse (GTEx)	EpiXcan	0.999036	colon_transverse	0.999981
2576	ENSG00000168172	HOOK3	0.594774	0.114984	0.551994	0.0132553	0.0759251	8.33207e-05	0.000471522	69	78	78	D1	GI. colon, transverse (GTEx)	EpiXcan	0.999036	colon_transverse	0.999981
2577	ENSG00000235106	LINC00094	-0.594726	-0.0878127	0.552027	0.0238876	0.0387355	0.00587507	0.0241766	11	13	13	D1	GI. colon, transverse (GTEx)	EpiXcan	0.999036	colon_transverse	0.999981
2578	ENSG00000206077	ZDHHC11B	-0.594671	-0.0490974	0.552063	0.0508144	0.0474692	0.00175623	0.00792128	31	38	38	D1	GI. colon, transverse (GTEx)	EpiXcan	0.999036	colon_transverse	0.999981
2579	ENSG00000172508	CARNS1	0.594639	0.0843402	0.552085	0.0172187	0.0878647	1.55133e-05	9.83584e-05	8	14	14	D1	GI. colon, transverse (GTEx)	EpiXcan	0.999036	colon_transverse	0.999981
2580	ENSG00000174437	ATP2A2	-0.594616	-0.386849	0.5521	0.001923	0.0121423	0.12778	0.380842	1	1	1	D1	GI. colon, transverse (GTEx)	EpiXcan	0.999036	colon_transverse	0.999981
2581	ENSG00000112308	C6orf62	0.593997	0.0263943	0.552514	0.116589	0.216871	2.57671e-12	4.0425e-11	15	17	17	D1	GI. colon, transverse (GTEx)	EpiXcan	0.999036	colon_transverse	0.999981
2582	ENSG00000171421	MRPL36	0.593979	0.136794	0.552526	0.00978257	0.0557545	0.000964525	0.00456431	12	14	14	D1	GI. colon, transverse (GTEx)	EpiXcan	0.999036	colon_transverse	0.999981
2583	ENSG00000180884	ZNF792	0.593971	0.0353187	0.552532	0.0983594	0.11711	7.88066e-07	6.01109e-06	30	37	37	D1	GI. colon, transverse (GTEx)	EpiXcan	0.999036	colon_transverse	0.999981
2584	ENSG00000101166	PRELID3B	0.593871	0.0915523	0.552598	0.0150883	0.0139912	0.101563	0.312907	16	18	18	D1	GI. colon, transverse (GTEx)	EpiXcan	0.999036	colon_transverse	0.999981
2585	ENSG00000129484	PARP2	0.593521	0.0384156	0.552832	0.137457	0.186239	1.93408e-10	2.44587e-09	48	58	58	D1	GI. colon, transverse (GTEx)	EpiXcan	0.999036	colon_transverse	0.999981
2586	ENSG00000108465	CDK5RAP3	0.593505	0.0780098	0.552843	0.0184626	0.0681095	0.000242151	0.00126747	4	4	4	D1	GI. colon, transverse (GTEx)	EpiXcan	0.999036	colon_transverse	0.999981
2587	ENSG00000141527	CARD14	-0.593492	-0.10573	0.552852	0.01063	0.083893	3.02668e-05	0.000182801	2	2	2	D1	GI. colon, transverse (GTEx)	EpiXcan	0.999036	colon_transverse	0.999981
2588	ENSG00000123415	SMUG1	0.591309	0.0291864	0.554314	0.140301	0.207064	3.49103e-12	5.38133e-11	3	5	5	D1	GI. colon, transverse (GTEx)	EpiXcan	0.999036	colon_transverse	0.999981
2589	ENSG00000106125	MINDY4	-0.590082	0.0159405	0.555136	0.178976	0.0255897	0.0225249	0.0827527	87	96	96	D1	GI. colon, transverse (GTEx)	EpiXcan	0.999036	colon_transverse	0.999981
2590	ENSG00000164880	INTS1	-0.589914	-0.0270068	0.555249	0.208629	0.538447	1.8952e-38	1.96708e-36	29	43	43	D1	GI. colon, transverse (GTEx)	EpiXcan	0.999036	colon_transverse	0.999981
2591	ENSG00000036054	TBC1D23	0.589221	0.0488794	0.555713	0.0408887	0.0431502	0.00307647	0.0132639	18	18	18	D1	GI. colon, transverse (GTEx)	EpiXcan	0.999036	colon_transverse	0.999981
2592	ENSG00000103248	MTHFSD	0.587687	0.0237544	0.556743	0.220811	0.372037	1.35298e-23	5.26608e-22	14	15	15	D1	GI. colon, transverse (GTEx)	EpiXcan	0.999036	colon_transverse	0.999981
2593	ENSG00000075035	WSCD2	-0.587606	-0.044795	0.556797	0.0917275	0.0708541	0.00014266	0.000775088	56	72	72	D1	GI. colon, transverse (GTEx)	EpiXcan	0.999036	colon_transverse	0.999981
2594	ENSG00000157326	DHRS4	0.587231	0.0945869	0.557048	0.0229584	0.082249	3.79434e-05	0.000226143	28	34	34	D1	GI. colon, transverse (GTEx)	EpiXcan	0.999036	colon_transverse	0.999981
2595	ENSG00000231584	FAHD2CP	0.587094	0.0749897	0.55714	0.0250033	0.0496407	0.00110521	0.00517068	12	12	12	D1	GI. colon, transverse (GTEx)	EpiXcan	0.999036	colon_transverse	0.999981
2596	ENSG00000138363	ATIC	-0.587071	-0.0267843	0.557156	0.131051	0.138601	4.43767e-08	4.0641e-07	47	58	58	D1	GI. colon, transverse (GTEx)	EpiXcan	0.999036	colon_transverse	0.999981
2597	ENSG00000257365	FNTB	-0.586708	-0.173138	0.5574	0.00402319	0.0226236	0.0366961	0.12829	1	1	1	D1	GI. colon, transverse (GTEx)	EpiXcan	0.999036	colon_transverse	0.999981
2598	ENSG00000167394	ZNF668	0.585886	0.0560422	0.557952	0.0155685	0.087515	2.36703e-05	0.000145596	7	10	10	D1	GI. colon, transverse (GTEx)	EpiXcan	0.999036	colon_transverse	0.999981
2599	ENSG00000223891	OSER1-AS1	-0.585656	-0.0661133	0.558106	0.022463	0.0871842	1.9295e-05	0.000120828	6	8	8	D1	GI. colon, transverse (GTEx)	EpiXcan	0.999036	colon_transverse	0.999981
2600	ENSG00000162434	JAK1	0.585555	0.16148	0.558175	0.00497013	0.0294615	0.0172559	0.0652955	9	14	14	D1	GI. colon, transverse (GTEx)	EpiXcan	0.999036	colon_transverse	0.999981
2601	ENSG00000127947	PTPN12	-0.585482	-0.0576697	0.558223	0.0349981	0.117286	6.45483e-07	4.99145e-06	5	6	6	D1	GI. colon, transverse (GTEx)	EpiXcan	0.999036	colon_transverse	0.999981
2602	ENSG00000120896	SORBS3	0.585363	0.0943036	0.558304	0.0338811	0.11468	6.55209e-07	5.06108e-06	6	6	6	D1	GI. colon, transverse (GTEx)	EpiXcan	0.999036	colon_transverse	0.999981
2603	ENSG00000196547	MAN2A2	0.584723	0.143697	0.558734	0.00597267	0.0148541	0.0904471	0.282952	26	35	35	D1	GI. colon, transverse (GTEx)	EpiXcan	0.999036	colon_transverse	0.999981
2604	ENSG00000242349	NPPA-AS1	-0.584647	-0.0285794	0.558785	0.127178	0.333931	5.96658e-21	1.90876e-19	58	66	66	D1	GI. colon, transverse (GTEx)	EpiXcan	0.999036	colon_transverse	0.999981
2605	ENSG00000109790	KLHL5	0.584195	0.184757	0.559089	0.00344095	0.0583276	0.000611887	0.00297907	40	63	63	D1	GI. colon, transverse (GTEx)	EpiXcan	0.999036	colon_transverse	0.999981
2606	ENSG00000038382	TRIO	0.584035	0.117948	0.559197	0.0206138	0.0346772	0.00849074	0.0340895	18	24	24	D1	GI. colon, transverse (GTEx)	EpiXcan	0.999036	colon_transverse	0.999981
2607	ENSG00000198837	DENND4B	0.583945	0.0511417	0.559258	0.055411	0.106382	1.80187e-06	1.29809e-05	30	37	37	D1	GI. colon, transverse (GTEx)	EpiXcan	0.999036	colon_transverse	0.999981
2608	ENSG00000164118	CEP44	-0.583566	-0.0445636	0.559512	0.0465842	0.0930717	1.18943e-05	7.64857e-05	11	13	13	D1	GI. colon, transverse (GTEx)	EpiXcan	0.999036	colon_transverse	0.999981
2609	ENSG00000267244	AC012615.6	-0.583404	-0.0373009	0.559621	0.0154809	0.0381901	0.0059026	0.0242614	8	12	12	D1	GI. colon, transverse (GTEx)	EpiXcan	0.999036	colon_transverse	0.999981
2610	ENSG00000120820	GLT8D2	-0.582764	-0.0409911	0.560052	0.0876899	0.0539344	0.000987309	0.00466268	29	31	31	D1	GI. colon, transverse (GTEx)	EpiXcan	0.999036	colon_transverse	0.999981
2611	ENSG00000127399	LRRC61	-0.58268	-0.026646	0.560109	0.220254	0.429769	2.30581e-27	1.19222e-25	38	49	49	D1	GI. colon, transverse (GTEx)	EpiXcan	0.999036	colon_transverse	0.999981
2612	ENSG00000114744	COMMD2	0.582609	0.0671006	0.560157	0.0436436	0.0212789	0.0412619	0.142545	23	35	35	D1	GI. colon, transverse (GTEx)	EpiXcan	0.999036	colon_transverse	0.999981
2613	ENSG00000106714	CNTNAP3	-0.582548	-0.0963202	0.560198	0.0158477	0.0217101	0.0396322	0.137457	19	29	29	D1	GI. colon, transverse (GTEx)	EpiXcan	0.999036	colon_transverse	0.999981
2614	ENSG00000154719	MRPL39	0.582414	0.0337828	0.560288	0.124145	0.262292	2.85724e-15	5.67881e-14	15	17	17	D1	GI. colon, transverse (GTEx)	EpiXcan	0.999036	colon_transverse	0.999981
2615	ENSG00000123989	CHPF	-0.582326	-0.0729699	0.560347	0.0254286	0.0886767	1.38483e-05	8.84826e-05	5	5	5	D1	GI. colon, transverse (GTEx)	EpiXcan	0.999036	colon_transverse	0.999981
2616	ENSG00000138326	RPS24	0.582164	0.0242099	0.560456	0.143558	0.111416	1.84635e-06	1.32672e-05	107	128	128	D1	GI. colon, transverse (GTEx)	EpiXcan	0.999036	colon_transverse	0.999981
2617	ENSG00000163875	MEAF6	-0.582103	-0.085806	0.560497	0.0162271	0.0726115	0.000123356	0.000677563	18	19	19	D1	GI. colon, transverse (GTEx)	EpiXcan	0.999036	colon_transverse	0.999981
2618	ENSG00000198707	CEP290	-0.581858	-0.0673103	0.560662	0.0448097	0.172533	8.73801e-10	1.01188e-08	45	56	56	D1	GI. colon, transverse (GTEx)	EpiXcan	0.999036	colon_transverse	0.999981
2619	ENSG00000163807	KIAA1143	-0.581812	-0.119042	0.560693	0.00884769	0.124919	3.53764e-07	2.87359e-06	10	14	14	D1	GI. colon, transverse (GTEx)	EpiXcan	0.999036	colon_transverse	0.999981
2620	ENSG00000139921	TMX1	0.581692	0.0951502	0.560774	0.0136218	0.0534482	0.000733689	0.00352795	3	3	3	D1	GI. colon, transverse (GTEx)	EpiXcan	0.999036	colon_transverse	0.999981
2621	ENSG00000213203	GIMAP1	-0.580674	-0.0252826	0.56146	0.0903694	0.118962	7.19611e-07	5.51899e-06	34	39	39	D1	GI. colon, transverse (GTEx)	EpiXcan	0.999036	colon_transverse	0.999981
2622	ENSG00000140534	TICRR	0.580663	0.0802576	0.561468	0.0160474	0.0988787	7.08795e-06	4.71812e-05	7	9	9	D1	GI. colon, transverse (GTEx)	EpiXcan	0.999036	colon_transverse	0.999981
2623	ENSG00000064933	PMS1	-0.580597	-0.0395128	0.561512	0.040996	0.0845737	4.00792e-05	0.000238063	24	31	31	D1	GI. colon, transverse (GTEx)	EpiXcan	0.999036	colon_transverse	0.999981
2624	ENSG00000240731	AL139287.1	-0.580203	-0.123122	0.561778	0.00873856	0.0168898	0.0714764	0.2313	13	18	18	D1	GI. colon, transverse (GTEx)	EpiXcan	0.999036	colon_transverse	0.999981
2625	ENSG00000011114	BTBD7	0.580049	0.102191	0.561881	0.0268291	0.031866	0.0127139	0.0494304	23	26	26	D1	GI. colon, transverse (GTEx)	EpiXcan	0.999036	colon_transverse	0.999981
2626	ENSG00000250565	ATP6V1E2	-0.579589	-0.0338706	0.562192	0.0945101	0.271829	9.01587e-16	1.86603e-14	14	18	18	D1	GI. colon, transverse (GTEx)	EpiXcan	0.999036	colon_transverse	0.999981
2627	ENSG00000162066	AMDHD2	0.57952	0.0328577	0.562239	0.100859	0.0974011	7.78112e-06	5.14531e-05	41	50	50	D1	GI. colon, transverse (GTEx)	EpiXcan	0.999036	colon_transverse	0.999981
2628	ENSG00000171103	TRMT61B	0.578987	0.0236096	0.562598	0.200707	0.271416	1.4787e-15	3.02475e-14	51	66	66	D1	GI. colon, transverse (GTEx)	EpiXcan	0.999036	colon_transverse	0.999981
2629	ENSG00000085063	CD59	-0.57862	-0.0663979	0.562846	0.0324772	0.043021	0.00337728	0.0144584	9	10	10	D1	GI. colon, transverse (GTEx)	EpiXcan	0.999036	colon_transverse	0.999981
2630	ENSG00000139631	CSAD	0.578396	0.0507817	0.562997	0.115749	0.112754	1.5598e-06	1.13538e-05	35	43	43	D1	GI. colon, transverse (GTEx)	EpiXcan	0.999036	colon_transverse	0.999981
2631	ENSG00000273486	AC096992.2	0.577679	0.0728613	0.563481	0.0455201	0.0223821	0.0369094	0.128939	30	40	40	D1	GI. colon, transverse (GTEx)	EpiXcan	0.999036	colon_transverse	0.999981
2632	ENSG00000204520	MICA	0.577612	0.0199147	0.563526	0.26436	0.448709	2.42327e-29	1.4031e-27	30	35	35	D1	GI. colon, transverse (GTEx)	EpiXcan	0.999036	colon_transverse	0.999981
2633	ENSG00000181027	FKRP	0.577528	0.0304532	0.563583	0.105708	0.396964	8.34819e-25	3.58818e-23	10	14	14	D1	GI. colon, transverse (GTEx)	EpiXcan	0.999036	colon_transverse	0.999981
2634	ENSG00000042493	CAPG	-0.577525	-0.0430526	0.563585	0.0711739	0.0748592	4.08557e-05	0.000242264	26	30	30	D1	GI. colon, transverse (GTEx)	EpiXcan	0.999036	colon_transverse	0.999981
2635	ENSG00000146386	ABRACL	-0.577101	-0.059108	0.563871	0.0353214	0.0788903	6.63079e-05	0.000381054	13	19	19	D1	GI. colon, transverse (GTEx)	EpiXcan	0.999036	colon_transverse	0.999981
2636	ENSG00000137601	NEK1	0.576536	1.09435	0.564253	9.03142e-05	0.0106908	0.147607	0.426798	2	2	2	D1	GI. colon, transverse (GTEx)	EpiXcan	0.999036	colon_transverse	0.999981
2637	ENSG00000174886	NDUFA11	-0.576252	-0.0602027	0.564445	0.0698698	0.169122	7.21672e-10	8.5262e-09	35	44	44	D1	GI. colon, transverse (GTEx)	EpiXcan	0.999036	colon_transverse	0.999981
2638	ENSG00000240291	AL450384.2	0.576133	0.0213403	0.564525	0.187934	0.196947	2.65081e-11	3.72175e-10	47	55	55	D1	GI. colon, transverse (GTEx)	EpiXcan	0.999036	colon_transverse	0.999981
2639	ENSG00000145029	NICN1	0.575988	0.0890013	0.564623	0.0144198	0.0504911	0.00174288	0.00787526	7	9	9	D1	GI. colon, transverse (GTEx)	EpiXcan	0.999036	colon_transverse	0.999981
2640	ENSG00000170759	KIF5B	0.574812	0.20184	0.565419	0.00309739	0.0124854	0.117726	0.355903	2	2	2	D1	GI. colon, transverse (GTEx)	EpiXcan	0.999036	colon_transverse	0.999981
2641	ENSG00000114988	LMAN2L	0.574519	0.106163	0.565617	0.0173747	0.015871	0.0813254	0.258632	5	5	5	D1	GI. colon, transverse (GTEx)	EpiXcan	0.999036	colon_transverse	0.999981
2642	ENSG00000251474	RPL32P3	0.57445	0.0564054	0.565664	0.045052	0.236345	1.85394e-13	3.19918e-12	7	10	10	D1	GI. colon, transverse (GTEx)	EpiXcan	0.999036	colon_transverse	0.999981
2643	ENSG00000178467	P4HTM	0.574125	0.0898582	0.565884	0.0143946	0.0714653	6.50729e-05	0.000374303	5	8	8	D1	GI. colon, transverse (GTEx)	EpiXcan	0.999036	colon_transverse	0.999981
2644	ENSG00000139220	PPFIA2	0.574086	0.0455953	0.56591	0.0776098	0.0310428	0.0121883	0.0476248	45	53	53	D1	GI. colon, transverse (GTEx)	EpiXcan	0.999036	colon_transverse	0.999981
2645	ENSG00000178665	ZNF713	-0.57389	-0.0380051	0.566042	0.0673856	0.11057	1.59104e-06	1.15631e-05	44	59	59	D1	GI. colon, transverse (GTEx)	EpiXcan	0.999036	colon_transverse	0.999981
2646	ENSG00000113643	RARS	-0.573521	-0.0338447	0.566292	0.0677111	0.0419577	0.00407569	0.0171962	30	33	33	D1	GI. colon, transverse (GTEx)	EpiXcan	0.999036	colon_transverse	0.999981
2647	ENSG00000156398	SFXN2	-0.573313	-0.0324116	0.566433	0.10309	0.210549	2.60359e-12	4.0716e-11	32	40	40	D1	GI. colon, transverse (GTEx)	EpiXcan	0.999036	colon_transverse	0.999981
2648	ENSG00000156931	VPS8	0.573089	0.0345181	0.566585	0.130349	0.224718	5.94642e-13	9.89564e-12	25	28	28	D1	GI. colon, transverse (GTEx)	EpiXcan	0.999036	colon_transverse	0.999981
2649	ENSG00000054148	PHPT1	-0.57293	-0.0456552	0.566692	0.0403156	0.0659477	0.000207922	0.00110314	16	20	20	D1	GI. colon, transverse (GTEx)	EpiXcan	0.999036	colon_transverse	0.999981
2650	ENSG00000157379	DHRS1	-0.572906	-0.0212505	0.566708	0.187465	0.352309	5.29587e-21	1.69807e-19	43	51	51	D1	GI. colon, transverse (GTEx)	EpiXcan	0.999036	colon_transverse	0.999981
2651	ENSG00000182986	ZNF320	0.572458	0.0233553	0.567012	0.296119	0.355248	8.4402e-22	2.85662e-20	56	67	67	D1	GI. colon, transverse (GTEx)	EpiXcan	0.999036	colon_transverse	0.999981
2652	ENSG00000174106	LEMD3	-0.572197	-0.0506141	0.567189	0.0339014	0.0902629	1.86269e-05	0.000116883	6	6	6	D1	GI. colon, transverse (GTEx)	EpiXcan	0.999036	colon_transverse	0.999981
2653	ENSG00000172575	RASGRP1	-0.572133	-0.0526866	0.567232	0.0382007	0.0261937	0.0235449	0.0861837	37	47	47	D1	GI. colon, transverse (GTEx)	EpiXcan	0.999036	colon_transverse	0.999981
2654	ENSG00000088827	SIGLEC1	-0.571959	-0.127584	0.56735	0.00880772	0.0107726	0.145736	0.42225	9	12	12	D1	GI. colon, transverse (GTEx)	EpiXcan	0.999036	colon_transverse	0.999981
2655	ENSG00000023734	STRAP	0.571745	0.111908	0.567495	0.0111319	0.0485293	0.00210102	0.00935775	5	5	5	D1	GI. colon, transverse (GTEx)	EpiXcan	0.999036	colon_transverse	0.999981
2656	ENSG00000205746	AC126755.1	-0.571672	-0.0984846	0.567544	0.0132655	0.126143	3.45477e-07	2.80791e-06	20	26	26	D1	GI. colon, transverse (GTEx)	EpiXcan	0.999036	colon_transverse	0.999981
2657	ENSG00000261556	SMG1P7	-0.571428	-0.0161419	0.567709	0.405381	0.527716	1.27755e-38	1.35613e-36	22	25	25	D1	GI. colon, transverse (GTEx)	EpiXcan	0.999036	colon_transverse	0.999981
2658	ENSG00000204843	DCTN1	0.571362	0.078934	0.567754	0.0214606	0.0160187	0.0801065	0.255567	9	11	11	D1	GI. colon, transverse (GTEx)	EpiXcan	0.999036	colon_transverse	0.999981
2659	ENSG00000198794	SCAMP5	-0.571204	-0.0285002	0.567861	0.1499	0.286043	7.90876e-17	1.77877e-15	6	6	6	D1	GI. colon, transverse (GTEx)	EpiXcan	0.999036	colon_transverse	0.999981
2660	ENSG00000088808	PPP1R13B	-0.570861	-0.0726379	0.568094	0.0197218	0.0463776	0.00232027	0.0102366	27	35	35	D1	GI. colon, transverse (GTEx)	EpiXcan	0.999036	colon_transverse	0.999981
2661	ENSG00000170791	CHCHD7	0.57072	0.0727605	0.568189	0.0400037	0.0262085	0.0229908	0.0843096	24	26	26	D1	GI. colon, transverse (GTEx)	EpiXcan	0.999036	colon_transverse	0.999981
2662	ENSG00000161265	U2AF1L4	-0.570614	-0.0141031	0.568261	0.482587	0.626257	3.63728e-51	1.13257e-48	57	69	69	D1	GI. colon, transverse (GTEx)	EpiXcan	0.999036	colon_transverse	0.999981
2663	ENSG00000140043	PTGR2	-0.570521	-0.018276	0.568325	0.201087	0.482025	4.39143e-32	3.00159e-30	55	69	69	D1	GI. colon, transverse (GTEx)	EpiXcan	0.999036	colon_transverse	0.999981
2664	ENSG00000134278	SPIRE1	0.570326	0.0304549	0.568456	0.122371	0.0653787	5.91379e-05	0.000342555	32	40	40	D1	GI. colon, transverse (GTEx)	EpiXcan	0.999036	colon_transverse	0.999981
2665	ENSG00000182400	TRAPPC6B	-0.570193	-0.0566259	0.568547	0.0465302	0.0344554	0.0100969	0.0400561	48	60	60	D1	GI. colon, transverse (GTEx)	EpiXcan	0.999036	colon_transverse	0.999981
2666	ENSG00000267575	AC006504.5	0.56954	0.0579455	0.56899	0.0224505	0.121952	5.12386e-07	4.04482e-06	18	29	29	D1	GI. colon, transverse (GTEx)	EpiXcan	0.999036	colon_transverse	0.999981
2667	ENSG00000160226	C21orf2	-0.568932	-0.0299602	0.569403	0.136736	0.403519	3.87416e-27	1.95974e-25	9	12	12	D1	GI. colon, transverse (GTEx)	EpiXcan	0.999036	colon_transverse	0.999981
2668	ENSG00000150433	TMEM218	-0.568896	-0.0914787	0.569427	0.0177831	0.0811089	4.45085e-05	0.000262481	3	4	4	D1	GI. colon, transverse (GTEx)	EpiXcan	0.999036	colon_transverse	0.999981
2669	ENSG00000141519	CCDC40	0.568401	0.0215938	0.569763	0.162019	0.336643	1.64994e-20	5.09227e-19	18	20	20	D1	GI. colon, transverse (GTEx)	EpiXcan	0.999036	colon_transverse	0.999981
2670	ENSG00000243753	HLA-L	-0.567964	-0.023673	0.570059	0.320465	0.537925	5.52783e-38	5.45464e-36	67	86	86	D1	GI. colon, transverse (GTEx)	EpiXcan	0.999036	colon_transverse	0.999981
2671	ENSG00000272505	AC104964.3	0.567931	0.0509335	0.570082	0.0539449	0.0657165	0.000190728	0.00101538	30	35	35	D1	GI. colon, transverse (GTEx)	EpiXcan	0.999036	colon_transverse	0.999981
2672	ENSG00000109576	AADAT	-0.567221	-0.0807515	0.570564	0.0183551	0.0885397	2.13425e-05	0.000132148	2	2	2	D1	GI. colon, transverse (GTEx)	EpiXcan	0.999036	colon_transverse	0.999981
2673	ENSG00000198171	DDRGK1	-0.567134	-0.0359136	0.570623	0.142561	0.167353	7.15147e-10	8.45624e-09	54	66	66	D1	GI. colon, transverse (GTEx)	EpiXcan	0.999036	colon_transverse	0.999981
2674	ENSG00000111328	CDK2AP1	-0.566958	-0.0281878	0.570743	0.156345	0.327386	4.12246e-19	1.1282e-17	17	22	22	D1	GI. colon, transverse (GTEx)	EpiXcan	0.999036	colon_transverse	0.999981
2675	ENSG00000135747	ZNF670-ZNF695	-0.566346	-0.0296076	0.571158	0.112405	0.199843	2.59397e-11	3.64561e-10	15	16	16	D1	GI. colon, transverse (GTEx)	EpiXcan	0.999036	colon_transverse	0.999981
2676	ENSG00000162444	RBP7	-0.565086	-0.0477525	0.572015	0.123714	0.14704	1.36571e-08	1.35719e-07	39	49	49	D1	GI. colon, transverse (GTEx)	EpiXcan	0.999036	colon_transverse	0.999981
2677	ENSG00000166037	CEP57	-0.564986	-0.027664	0.572083	0.15094	0.283702	4.12469e-16	8.67795e-15	26	33	33	D1	GI. colon, transverse (GTEx)	EpiXcan	0.999036	colon_transverse	0.999981
2678	ENSG00000166224	SGPL1	-0.564648	-0.0619386	0.572313	0.0481208	0.152196	5.74732e-09	6.00533e-08	17	20	20	D1	GI. colon, transverse (GTEx)	EpiXcan	0.999036	colon_transverse	0.999981
2679	ENSG00000204267	TAP2	-0.564383	-0.0347055	0.572493	0.129715	0.158637	1.13934e-09	1.30429e-08	22	29	29	D1	GI. colon, transverse (GTEx)	EpiXcan	0.999036	colon_transverse	0.999981
2680	ENSG00000125107	CNOT1	-0.564219	-0.0311244	0.572605	0.112253	0.135591	3.5424e-08	3.29589e-07	24	27	27	D1	GI. colon, transverse (GTEx)	EpiXcan	0.999036	colon_transverse	0.999981
2681	ENSG00000197062	ZSCAN26	-0.56414	-0.0294218	0.572659	0.0977652	0.206632	4.48653e-12	6.82575e-11	19	25	25	D1	GI. colon, transverse (GTEx)	EpiXcan	0.999036	colon_transverse	0.999981
2682	ENSG00000138029	HADHB	-0.563789	-0.0879164	0.572898	0.0139103	0.0434491	0.00374731	0.0159258	14	16	16	D1	GI. colon, transverse (GTEx)	EpiXcan	0.999036	colon_transverse	0.999981
2683	ENSG00000119446	RBM18	0.563571	0.110788	0.573046	0.0232221	0.0472165	0.00234813	0.0103377	2	2	2	D1	GI. colon, transverse (GTEx)	EpiXcan	0.999036	colon_transverse	0.999981
2684	ENSG00000163444	TMEM183A	-0.56289	-0.0766917	0.57351	0.018175	0.0851488	3.03507e-05	0.000183229	13	16	16	D1	GI. colon, transverse (GTEx)	EpiXcan	0.999036	colon_transverse	0.999981
2685	ENSG00000013016	EHD3	-0.562849	-0.0249743	0.573538	0.0427316	0.046476	0.00210253	0.0093615	18	26	26	D1	GI. colon, transverse (GTEx)	EpiXcan	0.999036	colon_transverse	0.999981
2686	ENSG00000139908	TSSK4	0.562378	0.0894403	0.573859	0.013207	0.0478705	0.0017902	0.00804497	7	9	9	D1	GI. colon, transverse (GTEx)	EpiXcan	0.999036	colon_transverse	0.999981
2687	ENSG00000145439	CBR4	0.561575	0.0299097	0.574406	0.103282	0.139614	4.03974e-08	3.72155e-07	25	29	29	D1	GI. colon, transverse (GTEx)	EpiXcan	0.999036	colon_transverse	0.999981
2688	ENSG00000248275	TRIM52-AS1	0.561492	0.0253069	0.574462	0.217462	0.548145	1.08007e-39	1.21072e-37	15	20	20	D1	GI. colon, transverse (GTEx)	EpiXcan	0.999036	colon_transverse	0.999981
2689	ENSG00000100815	TRIP11	0.561363	0.104452	0.57455	0.0121027	0.0128916	0.103248	0.317401	21	24	24	D1	GI. colon, transverse (GTEx)	EpiXcan	0.999036	colon_transverse	0.999981
2690	ENSG00000138757	G3BP2	0.561338	0.0841524	0.574567	0.0199631	0.0749112	0.000109443	0.000605891	10	12	12	D1	GI. colon, transverse (GTEx)	EpiXcan	0.999036	colon_transverse	0.999981
2691	ENSG00000141569	TRIM65	-0.561163	-0.0555951	0.574687	0.0671729	0.102455	4.87331e-06	3.31802e-05	36	46	46	D1	GI. colon, transverse (GTEx)	EpiXcan	0.999036	colon_transverse	0.999981
2692	ENSG00000163682	RPL9	0.560559	0.0277644	0.575098	0.131478	0.593306	2.64931e-44	4.26691e-42	30	40	40	D1	GI. colon, transverse (GTEx)	EpiXcan	0.999036	colon_transverse	0.999981
2693	ENSG00000170365	SMAD1	0.560538	0.0374709	0.575112	0.0911043	0.0835852	3.83318e-05	0.000228264	39	46	46	D1	GI. colon, transverse (GTEx)	EpiXcan	0.999036	colon_transverse	0.999981
2694	ENSG00000165689	SDCCAG3	-0.560169	-0.0500609	0.575364	0.110199	0.0680594	0.000243188	0.00127195	52	66	66	D1	GI. colon, transverse (GTEx)	EpiXcan	0.999036	colon_transverse	0.999981
2695	ENSG00000136856	SLC2A8	-0.56008	-0.0250025	0.575425	0.166196	0.178149	3.26704e-10	4.01207e-09	57	68	68	D1	GI. colon, transverse (GTEx)	EpiXcan	0.999036	colon_transverse	0.999981
2696	ENSG00000267470	ZNF571-AS1	0.55991	0.0717829	0.575541	0.0175267	0.0495566	0.00178564	0.00802965	20	22	22	D1	GI. colon, transverse (GTEx)	EpiXcan	0.999036	colon_transverse	0.999981
2697	ENSG00000118873	RAB3GAP2	-0.559787	-0.0317647	0.575625	0.0800972	0.0983623	7.36386e-06	4.88623e-05	38	42	42	D1	GI. colon, transverse (GTEx)	EpiXcan	0.999036	colon_transverse	0.999981
2698	ENSG00000233527	ZNF529-AS1	0.559735	0.0625384	0.57566	0.0298961	0.0241662	0.0294325	0.105287	39	51	51	D1	GI. colon, transverse (GTEx)	EpiXcan	0.999036	colon_transverse	0.999981
2699	ENSG00000205352	PRR13	-0.559651	-0.0341676	0.575718	0.118675	0.0215981	0.0369248	0.128961	75	92	92	D1	GI. colon, transverse (GTEx)	EpiXcan	0.999036	colon_transverse	0.999981
2700	ENSG00000173451	THAP2	0.559556	0.0841993	0.575782	0.0225072	0.0541111	0.00108866	0.00509834	10	11	11	D1	GI. colon, transverse (GTEx)	EpiXcan	0.999036	colon_transverse	0.999981
2701	ENSG00000163125	RPRD2	0.559412	0.0843074	0.575881	0.0325529	0.0730631	6.73732e-05	0.000386612	14	16	16	D1	GI. colon, transverse (GTEx)	EpiXcan	0.999036	colon_transverse	0.999981
2702	ENSG00000134463	ECHDC3	-0.55938	-0.0185427	0.575902	0.300804	0.442573	1.10818e-29	6.5243e-28	56	63	63	D1	GI. colon, transverse (GTEx)	EpiXcan	0.999036	colon_transverse	0.999981
2703	ENSG00000114742	WDR48	0.559201	0.0857619	0.576025	0.0225146	0.0423938	0.00398349	0.0168325	9	10	10	D1	GI. colon, transverse (GTEx)	EpiXcan	0.999036	colon_transverse	0.999981
2704	ENSG00000149600	COMMD7	-0.55901	-0.0421856	0.576155	0.109222	0.146973	2.61943e-08	2.47997e-07	52	69	69	D1	GI. colon, transverse (GTEx)	EpiXcan	0.999036	colon_transverse	0.999981
2705	ENSG00000198380	GFPT1	-0.558831	-0.0439669	0.576277	0.049794	0.104568	2.1474e-06	1.52583e-05	13	16	16	D1	GI. colon, transverse (GTEx)	EpiXcan	0.999036	colon_transverse	0.999981
2706	ENSG00000197969	VPS13A	-0.558749	-0.0407911	0.576333	0.0650969	0.148642	2.3434e-08	2.24749e-07	27	29	29	D1	GI. colon, transverse (GTEx)	EpiXcan	0.999036	colon_transverse	0.999981
2707	ENSG00000136014	USP44	-0.558469	-0.0262733	0.576524	0.219517	0.0530802	0.00130721	0.00605309	87	97	97	D1	GI. colon, transverse (GTEx)	EpiXcan	0.999036	colon_transverse	0.999981
2708	ENSG00000072657	TRHDE	-0.558437	-0.0726615	0.576546	0.0263368	0.0312643	0.0139803	0.0538459	8	8	8	D1	GI. colon, transverse (GTEx)	EpiXcan	0.999036	colon_transverse	0.999981
2709	ENSG00000119318	RAD23B	0.557609	0.0884871	0.577111	0.0152398	0.0453749	0.00277423	0.0120311	9	14	14	D1	GI. colon, transverse (GTEx)	EpiXcan	0.999036	colon_transverse	0.999981
2710	ENSG00000119777	TMEM214	0.557559	0.0620145	0.577146	0.0420654	0.0500128	0.00161082	0.00732818	24	28	28	D1	GI. colon, transverse (GTEx)	EpiXcan	0.999036	colon_transverse	0.999981
2711	ENSG00000182742	HOXB4	-0.557282	-0.0513506	0.577335	0.0244219	0.0102936	0.155011	0.44372	13	14	14	D1	GI. colon, transverse (GTEx)	EpiXcan	0.999036	colon_transverse	0.999981
2712	ENSG00000143412	ANXA9	-0.557209	-0.0824081	0.577384	0.0173422	0.047955	0.00192809	0.00862361	7	8	8	D1	GI. colon, transverse (GTEx)	EpiXcan	0.999036	colon_transverse	0.999981
2713	ENSG00000188342	GTF2F2	-0.557067	-0.0226904	0.577482	0.199026	0.018792	0.0570718	0.190402	83	92	92	D1	GI. colon, transverse (GTEx)	EpiXcan	0.999036	colon_transverse	0.999981
2714	ENSG00000103168	TAF1C	0.555837	0.022837	0.578322	0.179443	0.411585	2.97666e-26	1.41386e-24	14	18	18	D1	GI. colon, transverse (GTEx)	EpiXcan	0.999036	colon_transverse	0.999981
2715	ENSG00000142494	SLC47A1	-0.555277	-0.0646684	0.578705	0.0430658	0.0293243	0.0167773	0.0636912	19	21	21	D1	GI. colon, transverse (GTEx)	EpiXcan	0.999036	colon_transverse	0.999981
2716	ENSG00000251661	AC136475.1	-0.555051	-0.0304597	0.57886	0.173173	0.26752	4.2784e-15	8.39622e-14	36	45	45	D1	GI. colon, transverse (GTEx)	EpiXcan	0.999036	colon_transverse	0.999981
2717	ENSG00000174529	TMEM81	-0.554605	-0.0298079	0.579165	0.092198	0.0483857	0.00170077	0.00769741	39	44	44	D1	GI. colon, transverse (GTEx)	EpiXcan	0.999036	colon_transverse	0.999981
2718	ENSG00000182141	ZNF708	-0.554324	-0.0583595	0.579357	0.0245916	0.0966284	7.51534e-06	4.97896e-05	17	24	24	D1	GI. colon, transverse (GTEx)	EpiXcan	0.999036	colon_transverse	0.999981
2719	ENSG00000112941	PAPD7	0.554146	0.0572909	0.579479	0.0410037	0.056511	0.000598585	0.00292243	19	20	20	D1	GI. colon, transverse (GTEx)	EpiXcan	0.999036	colon_transverse	0.999981
2720	ENSG00000138095	LRPPRC	-0.554031	-0.0316066	0.579558	0.0780464	0.115336	9.12391e-07	6.90304e-06	23	28	28	D1	GI. colon, transverse (GTEx)	EpiXcan	0.999036	colon_transverse	0.999981
2721	ENSG00000169860	P2RY1	-0.553592	-0.0553506	0.579858	0.0334471	0.0176236	0.0656424	0.214651	31	32	32	D1	GI. colon, transverse (GTEx)	EpiXcan	0.999036	colon_transverse	0.999981
2722	ENSG00000250317	SMIM20	-0.553549	-0.0259833	0.579888	0.162083	0.251095	3.69984e-14	6.75909e-13	12	12	12	D1	GI. colon, transverse (GTEx)	EpiXcan	0.999036	colon_transverse	0.999981
2723	ENSG00000183161	FANCF	0.553368	0.0868211	0.580011	0.0130699	0.0622621	0.000350074	0.00177597	12	14	14	D1	GI. colon, transverse (GTEx)	EpiXcan	0.999036	colon_transverse	0.999981
2724	ENSG00000184557	SOCS3	0.552934	0.0549858	0.580309	0.0167204	0.0148159	0.0871754	0.274125	9	10	10	D1	GI. colon, transverse (GTEx)	EpiXcan	0.999036	colon_transverse	0.999981
2725	ENSG00000236304	AP001189.1	-0.55261	-0.0281988	0.58053	0.188519	0.0282438	0.0173102	0.0654617	88	99	99	D1	GI. colon, transverse (GTEx)	EpiXcan	0.999036	colon_transverse	0.999981
2726	ENSG00000182013	PNMA8A	-0.551866	-0.0180668	0.58104	0.282468	0.452147	1.28342e-29	7.52438e-28	18	21	21	D1	GI. colon, transverse (GTEx)	EpiXcan	0.999036	colon_transverse	0.999981
2727	ENSG00000134371	CDC73	-0.551593	-0.0370028	0.581227	0.0718656	0.0326192	0.0117556	0.046114	42	59	59	D1	GI. colon, transverse (GTEx)	EpiXcan	0.999036	colon_transverse	0.999981
2728	ENSG00000144749	LRIG1	-0.551121	-0.126457	0.581551	0.00163799	0.026407	0.020794	0.0772034	7	9	9	D1	GI. colon, transverse (GTEx)	EpiXcan	0.999036	colon_transverse	0.999981
2729	ENSG00000087157	PGS1	-0.550982	-0.0152824	0.581646	0.101228	0.070617	0.000120879	0.000666046	34	49	49	D1	GI. colon, transverse (GTEx)	EpiXcan	0.999036	colon_transverse	0.999981
2730	ENSG00000215251	FASTKD5	-0.550369	-0.0323151	0.582066	0.130404	0.0652324	0.000340027	0.00172876	85	105	105	D1	GI. colon, transverse (GTEx)	EpiXcan	0.999036	colon_transverse	0.999981
2731	ENSG00000164576	SAP30L	0.550336	0.112601	0.582089	0.00790487	0.0284669	0.0184582	0.0693395	2	2	2	D1	GI. colon, transverse (GTEx)	EpiXcan	0.999036	colon_transverse	0.999981
2732	ENSG00000115053	NCL	0.550248	0.04361	0.582149	0.111689	0.0246234	0.0263449	0.0956085	58	73	73	D1	GI. colon, transverse (GTEx)	EpiXcan	0.999036	colon_transverse	0.999981
2733	ENSG00000179242	CDH4	-0.549116	-0.0459536	0.582926	0.058582	0.116715	1.04352e-06	7.81495e-06	25	32	32	D1	GI. colon, transverse (GTEx)	EpiXcan	0.999036	colon_transverse	0.999981
2734	ENSG00000172403	SYNPO2	-0.548367	-0.123925	0.58344	0.0144321	0.0164888	0.0744725	0.239832	80	105	105	D1	GI. colon, transverse (GTEx)	EpiXcan	0.999036	colon_transverse	0.999981
2735	ENSG00000151135	TMEM263	0.547675	0.07172	0.583915	0.0188552	0.0103377	0.157943	0.450312	15	17	17	D1	GI. colon, transverse (GTEx)	EpiXcan	0.999036	colon_transverse	0.999981
2736	ENSG00000142166	IFNAR1	0.547188	0.30652	0.584249	0.00115746	0.0190192	0.0555094	0.186032	4	6	6	D1	GI. colon, transverse (GTEx)	EpiXcan	0.999036	colon_transverse	0.999981
2737	ENSG00000099958	DERL3	-0.547081	-0.0611619	0.584323	0.0651565	0.0800046	4.33326e-05	0.000256192	38	44	44	D1	GI. colon, transverse (GTEx)	EpiXcan	0.999036	colon_transverse	0.999981
2738	ENSG00000147576	ADHFE1	0.546727	0.0433824	0.584567	0.0761754	0.132482	1.16599e-07	1.01101e-06	24	26	26	D1	GI. colon, transverse (GTEx)	EpiXcan	0.999036	colon_transverse	0.999981
2739	ENSG00000158773	USF1	-0.546325	-0.132301	0.584843	0.00611829	0.0334972	0.0105633	0.0417526	12	17	17	D1	GI. colon, transverse (GTEx)	EpiXcan	0.999036	colon_transverse	0.999981
2740	ENSG00000124570	SERPINB6	0.546233	0.0948524	0.584906	0.00947258	0.0166851	0.0693344	0.2252	5	5	5	D1	GI. colon, transverse (GTEx)	EpiXcan	0.999036	colon_transverse	0.999981
2741	ENSG00000173214	MFSD4B	-0.545368	-0.0478652	0.5855	0.0513659	0.140079	5.57325e-08	5.03173e-07	42	53	53	D1	GI. colon, transverse (GTEx)	EpiXcan	0.999036	colon_transverse	0.999981
2742	ENSG00000139410	SDSL	0.545173	0.0858136	0.585634	0.0129104	0.0154214	0.0796927	0.254363	7	7	7	D1	GI. colon, transverse (GTEx)	EpiXcan	0.999036	colon_transverse	0.999981
2743	ENSG00000160255	ITGB2	-0.545071	-0.070949	0.585704	0.0172269	0.0661149	0.000287568	0.00148413	5	8	8	D1	GI. colon, transverse (GTEx)	EpiXcan	0.999036	colon_transverse	0.999981
2744	ENSG00000171444	MCC	0.544873	0.0256832	0.585841	0.162256	0.215369	1.64617e-12	2.61818e-11	48	59	59	D1	GI. colon, transverse (GTEx)	EpiXcan	0.999036	colon_transverse	0.999981
2745	ENSG00000162650	ATXN7L2	-0.543937	-0.0938223	0.586485	0.0181144	0.0594381	0.000437384	0.00218879	7	7	7	D1	GI. colon, transverse (GTEx)	EpiXcan	0.999036	colon_transverse	0.999981
2746	ENSG00000269918	AF131215.6	-0.543871	-0.00164394	0.58653	0.0518803	0.192022	2.68891e-11	3.76769e-10	25	32	32	D1	GI. colon, transverse (GTEx)	EpiXcan	0.999036	colon_transverse	0.999981
2747	ENSG00000168071	CCDC88B	-0.543773	-0.06523	0.586597	0.0654465	0.128074	1.4351e-07	1.23366e-06	36	45	45	D1	GI. colon, transverse (GTEx)	EpiXcan	0.999036	colon_transverse	0.999981
2748	ENSG00000122512	PMS2	-0.54336	-0.032891	0.586882	0.100409	0.303546	1.45287e-17	3.45631e-16	28	35	35	D1	GI. colon, transverse (GTEx)	EpiXcan	0.999036	colon_transverse	0.999981
2749	ENSG00000255284	AP006621.3	0.543272	0.0194858	0.586943	0.307314	0.515982	1.77908e-37	1.70743e-35	16	20	20	D1	GI. colon, transverse (GTEx)	EpiXcan	0.999036	colon_transverse	0.999981
2750	ENSG00000103121	CMC2	-0.542701	-0.054099	0.587336	0.0147871	0.0321676	0.01189	0.0465634	16	23	23	D1	GI. colon, transverse (GTEx)	EpiXcan	0.999036	colon_transverse	0.999981
2751	ENSG00000213658	LAT	-0.542599	-0.0395336	0.587406	0.0855518	0.0194601	0.0516187	0.174495	44	55	55	D1	GI. colon, transverse (GTEx)	EpiXcan	0.999036	colon_transverse	0.999981
2752	ENSG00000043514	TRIT1	0.542375	0.0285486	0.58756	0.160339	0.317505	1.61412e-18	4.17288e-17	16	17	17	D1	GI. colon, transverse (GTEx)	EpiXcan	0.999036	colon_transverse	0.999981
2753	ENSG00000178852	EFCAB13	-0.542303	-0.0459605	0.58761	0.0667905	0.34652	1.3182e-21	4.38731e-20	31	38	38	D1	GI. colon, transverse (GTEx)	EpiXcan	0.999036	colon_transverse	0.999981
2754	ENSG00000122870	BICC1	0.541941	0.0413814	0.587859	0.0542436	0.0697195	0.00016722	0.000899456	31	36	36	D1	GI. colon, transverse (GTEx)	EpiXcan	0.999036	colon_transverse	0.999981
2755	ENSG00000111907	TPD52L1	-0.541683	-0.0663958	0.588037	0.0259613	0.108377	2.34722e-06	1.66192e-05	4	4	4	D1	GI. colon, transverse (GTEx)	EpiXcan	0.999036	colon_transverse	0.999981
2756	ENSG00000001561	ENPP4	0.541187	0.032181	0.588379	0.0540548	0.0281605	0.0182633	0.0686811	26	31	31	D1	GI. colon, transverse (GTEx)	EpiXcan	0.999036	colon_transverse	0.999981
2757	ENSG00000139620	KANSL2	-0.541016	-0.0792822	0.588497	0.0259022	0.131871	1.13266e-07	9.84541e-07	28	33	33	D1	GI. colon, transverse (GTEx)	EpiXcan	0.999036	colon_transverse	0.999981
2758	ENSG00000143126	CELSR2	0.540314	0.131713	0.58898	0.00577667	0.01984	0.0471799	0.161161	7	8	8	D1	GI. colon, transverse (GTEx)	EpiXcan	0.999036	colon_transverse	0.999981
2759	ENSG00000130669	PAK4	-0.540202	-0.0365854	0.589058	0.0640911	0.122953	1.41829e-07	1.22071e-06	13	13	13	D1	GI. colon, transverse (GTEx)	EpiXcan	0.999036	colon_transverse	0.999981
2760	ENSG00000244165	P2RY11	-0.539614	-0.0263508	0.589463	0.147822	0.066049	0.00023695	0.0012421	70	83	83	D1	GI. colon, transverse (GTEx)	EpiXcan	0.999036	colon_transverse	0.999981
2761	ENSG00000124225	PMEPA1	0.538851	0.135677	0.589989	0.00601662	0.0101258	0.163871	0.463497	9	12	12	D1	GI. colon, transverse (GTEx)	EpiXcan	0.999036	colon_transverse	0.999981
2762	ENSG00000090621	PABPC4	0.538784	0.0965847	0.590036	0.0137149	0.0329479	0.0106136	0.0419279	18	24	24	D1	GI. colon, transverse (GTEx)	EpiXcan	0.999036	colon_transverse	0.999981
2763	ENSG00000159788	RGS12	0.538061	0.0650487	0.590535	0.0210347	0.0697943	0.000170946	0.000917386	8	9	9	D1	GI. colon, transverse (GTEx)	EpiXcan	0.999036	colon_transverse	0.999981
2764	ENSG00000177042	TMEM80	-0.538034	-0.0437505	0.590554	0.0494748	0.299136	1.49356e-18	3.86836e-17	15	22	22	D1	GI. colon, transverse (GTEx)	EpiXcan	0.999036	colon_transverse	0.999981
2765	ENSG00000108963	DPH1	-0.538012	-0.0899173	0.590569	0.0149124	0.150154	1.59521e-08	1.56967e-07	10	12	12	D1	GI. colon, transverse (GTEx)	EpiXcan	0.999036	colon_transverse	0.999981
2766	ENSG00000230163	AL122010.1	0.537965	0.0908843	0.590601	0.0661573	0.101954	3.58542e-06	2.48339e-05	24	29	29	D1	GI. colon, transverse (GTEx)	EpiXcan	0.999036	colon_transverse	0.999981
2767	ENSG00000108556	CHRNE	0.53728	0.0251226	0.591074	0.12428	0.251402	1.36864e-14	2.57761e-13	18	25	25	D1	GI. colon, transverse (GTEx)	EpiXcan	0.999036	colon_transverse	0.999981
2768	ENSG00000146232	NFKBIE	0.537235	0.0478115	0.591105	0.0296604	0.0153223	0.0870445	0.273775	21	25	25	D1	GI. colon, transverse (GTEx)	EpiXcan	0.999036	colon_transverse	0.999981
2769	ENSG00000167740	CYB5D2	0.537083	0.0503188	0.59121	0.0446655	0.19252	9.70053e-11	1.27748e-09	14	17	17	D1	GI. colon, transverse (GTEx)	EpiXcan	0.999036	colon_transverse	0.999981
2770	ENSG00000148229	POLE3	-0.53682	-0.0433911	0.591392	0.0486321	0.0499605	0.00116783	0.00544549	21	24	24	D1	GI. colon, transverse (GTEx)	EpiXcan	0.999036	colon_transverse	0.999981
2771	ENSG00000144161	ZC3H8	0.536816	0.0624301	0.591395	0.0270713	0.0324148	0.0100309	0.0398281	29	37	37	D1	GI. colon, transverse (GTEx)	EpiXcan	0.999036	colon_transverse	0.999981
2772	ENSG00000099957	P2RX6	-0.536427	-0.0503101	0.591663	0.0633447	0.0725088	0.000112554	0.00062238	21	28	28	D1	GI. colon, transverse (GTEx)	EpiXcan	0.999036	colon_transverse	0.999981
2773	ENSG00000169371	SNUPN	-0.536314	-0.0365479	0.591741	0.0755212	0.124859	3.70674e-07	2.99705e-06	29	34	34	D1	GI. colon, transverse (GTEx)	EpiXcan	0.999036	colon_transverse	0.999981
2774	ENSG00000138119	MYOF	0.536144	0.0378725	0.591859	0.0531858	0.0394464	0.00450846	0.01888	11	15	15	D1	GI. colon, transverse (GTEx)	EpiXcan	0.999036	colon_transverse	0.999981
2775	ENSG00000013288	MAN2B2	-0.536003	-0.0263687	0.591957	0.0776817	0.18312	1.95616e-10	2.47158e-09	18	20	20	D1	GI. colon, transverse (GTEx)	EpiXcan	0.999036	colon_transverse	0.999981
2776	ENSG00000205571	SMN2	0.535728	0.0251577	0.592147	0.288639	0.321485	1.36775e-18	3.55564e-17	83	105	105	D1	GI. colon, transverse (GTEx)	EpiXcan	0.999036	colon_transverse	0.999981
2777	ENSG00000170954	ZNF415	0.535526	0.0326697	0.592286	0.0826397	0.274225	8.84895e-16	1.83419e-14	17	20	20	D1	GI. colon, transverse (GTEx)	EpiXcan	0.999036	colon_transverse	0.999981
2778	ENSG00000186132	C2orf76	-0.535114	-0.110029	0.592571	0.00904015	0.0231299	0.0292488	0.104683	6	10	10	D1	GI. colon, transverse (GTEx)	EpiXcan	0.999036	colon_transverse	0.999981
2779	ENSG00000178386	ZNF223	-0.535021	-0.0461417	0.592635	0.0620857	0.297471	2.88348e-17	6.6893e-16	25	31	31	D1	GI. colon, transverse (GTEx)	EpiXcan	0.999036	colon_transverse	0.999981
2780	ENSG00000099795	NDUFB7	-0.534833	-0.0734705	0.592765	0.0282244	0.0180957	0.0607377	0.200768	22	30	30	D1	GI. colon, transverse (GTEx)	EpiXcan	0.999036	colon_transverse	0.999981
2781	ENSG00000063176	SPHK2	0.53429	0.0676816	0.593141	0.0244788	0.0277204	0.0172087	0.0651348	12	15	15	D1	GI. colon, transverse (GTEx)	EpiXcan	0.999036	colon_transverse	0.999981
2782	ENSG00000132823	OSER1	0.534247	0.0495469	0.593171	0.0357852	0.0790409	6.61381e-05	0.000380274	11	17	17	D1	GI. colon, transverse (GTEx)	EpiXcan	0.999036	colon_transverse	0.999981
2783	ENSG00000042445	RETSAT	-0.53419	-0.101444	0.59321	0.0203607	0.0233397	0.032067	0.113666	23	33	33	D1	GI. colon, transverse (GTEx)	EpiXcan	0.999036	colon_transverse	0.999981
2784	ENSG00000258429	PDF	0.534085	0.0568304	0.593283	0.0361505	0.0881745	1.03017e-05	6.68583e-05	10	11	11	D1	GI. colon, transverse (GTEx)	EpiXcan	0.999036	colon_transverse	0.999981
2785	ENSG00000108468	CBX1	0.533916	0.116054	0.5934	0.0055209	0.0239733	0.0286989	0.102941	1	1	1	D1	GI. colon, transverse (GTEx)	EpiXcan	0.999036	colon_transverse	0.999981
2786	ENSG00000125534	PPDPF	0.533472	0.0501978	0.593707	0.0685583	0.297708	3.05121e-17	7.04343e-16	28	32	32	D1	GI. colon, transverse (GTEx)	EpiXcan	0.999036	colon_transverse	0.999981
2787	ENSG00000109689	STIM2	0.533193	0.0925564	0.5939	0.0117537	0.0849542	2.88719e-05	0.000175131	1	1	1	D1	GI. colon, transverse (GTEx)	EpiXcan	0.999036	colon_transverse	0.999981
2788	ENSG00000175455	CCDC14	0.532934	0.0893708	0.594079	0.0110901	0.0268617	0.0218434	0.0806083	6	6	6	D1	GI. colon, transverse (GTEx)	EpiXcan	0.999036	colon_transverse	0.999981
2789	ENSG00000131475	VPS25	0.532845	0.0631373	0.594141	0.0159237	0.027902	0.0198338	0.0738732	7	7	7	D1	GI. colon, transverse (GTEx)	EpiXcan	0.999036	colon_transverse	0.999981
2790	ENSG00000170011	MYRIP	0.532281	0.545268	0.594532	0.000366451	0.010718	0.153508	0.440678	5	5	5	D1	GI. colon, transverse (GTEx)	EpiXcan	0.999036	colon_transverse	0.999981
2791	ENSG00000105447	GRWD1	-0.532085	-0.0685939	0.594667	0.0283837	0.0540094	0.00102357	0.00481932	6	6	6	D1	GI. colon, transverse (GTEx)	EpiXcan	0.999036	colon_transverse	0.999981
2792	ENSG00000182836	PLCXD3	0.531992	0.142162	0.594732	0.00494523	0.0111258	0.141067	0.412226	2	2	2	D1	GI. colon, transverse (GTEx)	EpiXcan	0.999036	colon_transverse	0.999981
2793	ENSG00000151650	VENTX	-0.531116	-0.0566445	0.595339	0.0311437	0.0160761	0.0782958	0.250418	15	20	20	D1	GI. colon, transverse (GTEx)	EpiXcan	0.999036	colon_transverse	0.999981
2794	ENSG00000157259	GATAD1	0.531091	0.0750646	0.595356	0.0307114	0.136078	8.04068e-08	7.12625e-07	11	15	15	D1	GI. colon, transverse (GTEx)	EpiXcan	0.999036	colon_transverse	0.999981
2795	ENSG00000142330	CAPN10	-0.530377	-0.0760097	0.59585	0.0169211	0.0428586	0.00340607	0.0145772	19	27	27	D1	GI. colon, transverse (GTEx)	EpiXcan	0.999036	colon_transverse	0.999981
2796	ENSG00000064545	TMEM161A	0.530358	0.0896644	0.595863	0.0212219	0.116632	4.59708e-07	3.66407e-06	4	7	7	D1	GI. colon, transverse (GTEx)	EpiXcan	0.999036	colon_transverse	0.999981
2797	ENSG00000114779	ABHD14B	0.530125	0.0550565	0.596025	0.0172377	0.0345606	0.00878299	0.0351621	15	16	16	D1	GI. colon, transverse (GTEx)	EpiXcan	0.999036	colon_transverse	0.999981
2798	ENSG00000197816	CCDC180	-0.529067	-0.0529883	0.596759	0.0510155	0.15286	5.70163e-09	5.96649e-08	18	28	28	D1	GI. colon, transverse (GTEx)	EpiXcan	0.999036	colon_transverse	0.999981
2799	ENSG00000241935	HOGA1	0.52864	0.102557	0.597055	0.00832121	0.0113756	0.14092	0.411883	3	3	3	D1	GI. colon, transverse (GTEx)	EpiXcan	0.999036	colon_transverse	0.999981
2800	ENSG00000182771	GRID1	0.528593	0.0584782	0.597088	0.0273807	0.184011	7.39315e-11	9.85659e-10	3	4	4	D1	GI. colon, transverse (GTEx)	EpiXcan	0.999036	colon_transverse	0.999981
2801	ENSG00000164331	ANKRA2	0.528385	0.0607593	0.597232	0.0273735	0.0878181	2.08291e-05	0.000129484	11	13	13	D1	GI. colon, transverse (GTEx)	EpiXcan	0.999036	colon_transverse	0.999981
2802	ENSG00000107021	TBC1D13	-0.527898	-0.0948124	0.59757	0.0162965	0.0429059	0.00391207	0.0165507	12	14	14	D1	GI. colon, transverse (GTEx)	EpiXcan	0.999036	colon_transverse	0.999981
2803	ENSG00000183628	DGCR6	0.527353	0.00863739	0.597948	0.0469792	0.291026	1.41642e-17	3.38577e-16	20	34	34	D1	GI. colon, transverse (GTEx)	EpiXcan	0.999036	colon_transverse	0.999981
2804	ENSG00000171757	LRRC34	-0.527086	-0.0615891	0.598134	0.0308053	0.068962	0.000173875	0.000931736	13	17	17	D1	GI. colon, transverse (GTEx)	EpiXcan	0.999036	colon_transverse	0.999981
2805	ENSG00000137831	UACA	0.526831	0.0738823	0.598311	0.0242736	0.114693	8.54336e-07	6.48126e-06	16	23	23	D1	GI. colon, transverse (GTEx)	EpiXcan	0.999036	colon_transverse	0.999981
2806	ENSG00000184752	NDUFA12	-0.526434	-0.0568817	0.598587	0.0292469	0.0168464	0.0648634	0.212501	17	20	20	D1	GI. colon, transverse (GTEx)	EpiXcan	0.999036	colon_transverse	0.999981
2807	ENSG00000141469	SLC14A1	-0.526126	-0.0379213	0.598801	0.0434587	0.0635553	0.000406755	0.00204208	27	33	33	D1	GI. colon, transverse (GTEx)	EpiXcan	0.999036	colon_transverse	0.999981
2808	ENSG00000114854	TNNC1	-0.526113	-0.0235915	0.598809	0.120699	0.0389161	0.00561894	0.023225	49	57	57	D1	GI. colon, transverse (GTEx)	EpiXcan	0.999036	colon_transverse	0.999981
2809	ENSG00000128641	MYO1B	-0.52586	-0.0476363	0.598985	0.00339087	0.0143288	0.0843703	0.266982	2	2	2	D1	GI. colon, transverse (GTEx)	EpiXcan	0.999036	colon_transverse	0.999981
2810	ENSG00000157184	CPT2	-0.525846	-0.124135	0.598995	0.0253594	0.0139176	0.101909	0.313904	11	11	11	D1	GI. colon, transverse (GTEx)	EpiXcan	0.999036	colon_transverse	0.999981
2811	ENSG00000272316	AL021368.2	-0.525683	-0.027091	0.599108	0.130508	0.348395	7.18366e-21	2.28767e-19	7	10	10	D1	GI. colon, transverse (GTEx)	EpiXcan	0.999036	colon_transverse	0.999981
2812	ENSG00000163239	TDRD10	-0.525301	-0.0406579	0.599374	0.0678194	0.137138	5.56202e-08	5.02482e-07	25	27	27	D1	GI. colon, transverse (GTEx)	EpiXcan	0.999036	colon_transverse	0.999981
2813	ENSG00000092529	CAPN3	0.525142	0.117911	0.599485	0.00740667	0.0212345	0.0364094	0.127447	34	39	39	D1	GI. colon, transverse (GTEx)	EpiXcan	0.999036	colon_transverse	0.999981
2814	ENSG00000197857	ZNF44	0.524707	0.0544232	0.599787	0.0258701	0.0197485	0.0465388	0.159204	24	32	32	D1	GI. colon, transverse (GTEx)	EpiXcan	0.999036	colon_transverse	0.999981
2815	ENSG00000124549	BTN2A3P	0.524531	0.0617729	0.599909	0.0269078	0.0728173	0.000138352	0.000754021	5	7	7	D1	GI. colon, transverse (GTEx)	EpiXcan	0.999036	colon_transverse	0.999981
2816	ENSG00000157823	AP3S2	0.523896	0.0335181	0.600351	0.0505546	0.22857	7.08123e-13	1.16869e-11	23	32	32	D1	GI. colon, transverse (GTEx)	EpiXcan	0.999036	colon_transverse	0.999981
2817	ENSG00000112685	EXOC2	0.523655	0.0730502	0.600518	0.0383082	0.205656	1.38592e-11	1.98766e-10	28	39	39	D1	GI. colon, transverse (GTEx)	EpiXcan	0.999036	colon_transverse	0.999981
2818	ENSG00000241404	EGFL8	-0.52365	-0.0323855	0.600522	0.0430891	0.0918194	8.76579e-06	5.7476e-05	12	17	17	D1	GI. colon, transverse (GTEx)	EpiXcan	0.999036	colon_transverse	0.999981
2819	ENSG00000169062	UPF3A	-0.523354	-0.0191077	0.600728	0.231619	0.177749	4.05405e-10	4.93531e-09	87	105	105	D1	GI. colon, transverse (GTEx)	EpiXcan	0.999036	colon_transverse	0.999981
2820	ENSG00000095321	CRAT	0.52328	0.024008	0.600779	0.205181	0.387896	5.98603e-24	2.38285e-22	26	31	31	D1	GI. colon, transverse (GTEx)	EpiXcan	0.999036	colon_transverse	0.999981
2821	ENSG00000228223	HCG11	-0.522827	-0.0781979	0.601095	0.0177855	0.0213053	0.0436218	0.149885	7	7	7	D1	GI. colon, transverse (GTEx)	EpiXcan	0.999036	colon_transverse	0.999981
2822	ENSG00000204920	ZNF155	-0.522533	-0.0309303	0.6013	0.143048	0.184596	2.7357e-11	3.82943e-10	27	38	38	D1	GI. colon, transverse (GTEx)	EpiXcan	0.999036	colon_transverse	0.999981
2823	ENSG00000171596	NMUR1	0.522525	0.0473477	0.601305	0.0560953	0.136896	2.4634e-08	2.34862e-07	33	40	40	D1	GI. colon, transverse (GTEx)	EpiXcan	0.999036	colon_transverse	0.999981
2824	ENSG00000107201	DDX58	-0.521906	-0.0377722	0.601736	0.0677136	0.268079	1.63867e-15	3.34223e-14	17	25	25	D1	GI. colon, transverse (GTEx)	EpiXcan	0.999036	colon_transverse	0.999981
2825	ENSG00000016402	IL20RA	0.521257	0.0324384	0.602188	0.0710989	0.0585118	0.000671373	0.00325399	29	34	34	D1	GI. colon, transverse (GTEx)	EpiXcan	0.999036	colon_transverse	0.999981
2826	ENSG00000188517	COL25A1	-0.521169	-0.029255	0.602249	0.0637406	0.116332	4.02484e-07	3.24115e-06	41	45	45	D1	GI. colon, transverse (GTEx)	EpiXcan	0.999036	colon_transverse	0.999981
2827	ENSG00000178338	ZNF354B	0.520693	0.0177372	0.602581	0.0858083	0.0436339	0.00359267	0.015301	55	61	61	D1	GI. colon, transverse (GTEx)	EpiXcan	0.999036	colon_transverse	0.999981
2828	ENSG00000241057	AC004951.3	-0.520351	-0.0270519	0.602819	0.134538	0.213926	3.53244e-12	5.43322e-11	22	25	25	D1	GI. colon, transverse (GTEx)	EpiXcan	0.999036	colon_transverse	0.999981
2829	ENSG00000112799	LY86	0.520039	0.0405235	0.603037	0.0596859	0.176454	5.62306e-10	6.74574e-09	14	15	15	D1	GI. colon, transverse (GTEx)	EpiXcan	0.999036	colon_transverse	0.999981
2830	ENSG00000164253	WDR41	0.519599	0.0352281	0.603343	0.14362	0.167048	1.8247e-09	2.03564e-08	69	90	90	D1	GI. colon, transverse (GTEx)	EpiXcan	0.999036	colon_transverse	0.999981
2831	ENSG00000112210	RAB23	0.519147	0.0428617	0.603658	0.0109362	0.0342678	0.0102367	0.0405762	10	15	15	D1	GI. colon, transverse (GTEx)	EpiXcan	0.999036	colon_transverse	0.999981
2832	ENSG00000138670	RASGEF1B	0.519001	0.043735	0.60376	0.0364814	0.0319314	0.0130297	0.050574	34	36	36	D1	GI. colon, transverse (GTEx)	EpiXcan	0.999036	colon_transverse	0.999981
2833	ENSG00000111321	LTBR	0.518919	0.0231778	0.603817	0.213131	0.346982	7.94351e-21	2.50686e-19	25	32	32	D1	GI. colon, transverse (GTEx)	EpiXcan	0.999036	colon_transverse	0.999981
2834	ENSG00000166780	C16orf45	-0.518868	-0.0436438	0.603853	0.0425704	0.0639934	0.000338022	0.00171981	14	19	19	D1	GI. colon, transverse (GTEx)	EpiXcan	0.999036	colon_transverse	0.999981
2835	ENSG00000165832	TRUB1	-0.51822	-0.0711068	0.604305	0.0342402	0.101904	2.41534e-06	1.7067e-05	11	13	13	D1	GI. colon, transverse (GTEx)	EpiXcan	0.999036	colon_transverse	0.999981
2836	ENSG00000213465	ARL2	0.517697	0.131608	0.60467	0.00694564	0.0117768	0.126722	0.378276	3	3	3	D1	GI. colon, transverse (GTEx)	EpiXcan	0.999036	colon_transverse	0.999981
2837	ENSG00000135480	KRT7	-0.517603	-0.027694	0.604736	0.102339	0.132326	6.32804e-08	5.68024e-07	40	47	47	D1	GI. colon, transverse (GTEx)	EpiXcan	0.999036	colon_transverse	0.999981
2838	ENSG00000215146	BX322639.1	0.517034	0.0402896	0.605132	0.0626147	0.35169	4.58401e-22	1.58596e-20	14	23	23	D1	GI. colon, transverse (GTEx)	EpiXcan	0.999036	colon_transverse	0.999981
2839	ENSG00000170542	SERPINB9	-0.516564	-0.0430845	0.605461	0.0379434	0.0535003	0.000812483	0.00388285	26	37	37	D1	GI. colon, transverse (GTEx)	EpiXcan	0.999036	colon_transverse	0.999981
2840	ENSG00000162881	OXER1	-0.516014	-0.0330287	0.605845	0.0854829	0.184471	1.27881e-10	1.66068e-09	9	13	13	D1	GI. colon, transverse (GTEx)	EpiXcan	0.999036	colon_transverse	0.999981
2841	ENSG00000106367	AP1S1	0.515365	0.0368521	0.606298	0.0638661	0.206976	7.44781e-12	1.11138e-10	6	10	10	D1	GI. colon, transverse (GTEx)	EpiXcan	0.999036	colon_transverse	0.999981
2842	ENSG00000143498	TAF1A	0.514864	0.0338079	0.606648	0.0674277	0.186414	1.74129e-10	2.22213e-09	10	12	12	D1	GI. colon, transverse (GTEx)	EpiXcan	0.999036	colon_transverse	0.999981
2843	ENSG00000141314	RHBDL3	-0.514665	-0.0598567	0.606787	0.0277688	0.0115718	0.135799	0.399919	23	28	28	D1	GI. colon, transverse (GTEx)	EpiXcan	0.999036	colon_transverse	0.999981
2844	ENSG00000186660	ZFP91	0.514406	0.049078	0.606968	0.0663536	0.0113113	0.136353	0.401128	26	29	29	D1	GI. colon, transverse (GTEx)	EpiXcan	0.999036	colon_transverse	0.999981
2845	ENSG00000084093	REST	0.514297	0.0726055	0.607044	0.0189655	0.0471409	0.00211963	0.00941969	7	8	8	D1	GI. colon, transverse (GTEx)	EpiXcan	0.999036	colon_transverse	0.999981
2846	ENSG00000188167	TMPPE	-0.514011	-0.0483907	0.607244	0.0897751	0.0182933	0.0571408	0.190587	58	68	68	D1	GI. colon, transverse (GTEx)	EpiXcan	0.999036	colon_transverse	0.999981
2847	ENSG00000262001	DLGAP1-AS2	-0.513488	-0.0354245	0.60761	0.0722666	0.102914	4.0674e-06	2.80337e-05	55	73	73	D1	GI. colon, transverse (GTEx)	EpiXcan	0.999036	colon_transverse	0.999981
2848	ENSG00000139537	CCDC65	-0.513245	-0.0705731	0.60778	0.0186396	0.0917844	1.61622e-05	0.000102288	8	11	11	D1	GI. colon, transverse (GTEx)	EpiXcan	0.999036	colon_transverse	0.999981
2849	ENSG00000140391	TSPAN3	0.513196	0.0505305	0.607814	0.059941	0.0117111	0.0613154	0.202296	10	11	11	D1	GI. colon, transverse (GTEx)	EpiXcan	0.999036	colon_transverse	0.999981
2850	ENSG00000204410	MSH5	-0.513174	-0.122114	0.607829	0.00493674	0.0126172	0.118315	0.357136	10	13	13	D1	GI. colon, transverse (GTEx)	EpiXcan	0.999036	colon_transverse	0.999981
2851	ENSG00000144231	POLR2D	-0.512995	-0.0901414	0.607955	0.0122504	0.130583	2.159e-07	1.80608e-06	5	9	9	D1	GI. colon, transverse (GTEx)	EpiXcan	0.999036	colon_transverse	0.999981
2852	ENSG00000235513	AL035681.1	-0.512655	-0.0635894	0.608193	0.0356725	0.0566575	0.000640051	0.00311079	16	25	25	D1	GI. colon, transverse (GTEx)	EpiXcan	0.999036	colon_transverse	0.999981
2853	ENSG00000099899	TRMT2A	0.512582	0.0972638	0.608244	0.0107721	0.0438848	0.00294078	0.0127219	8	9	9	D1	GI. colon, transverse (GTEx)	EpiXcan	0.999036	colon_transverse	0.999981
2854	ENSG00000185250	PPIL6	0.51193	0.128846	0.6087	0.00531802	0.039333	0.0052457	0.0217593	1	1	1	D1	GI. colon, transverse (GTEx)	EpiXcan	0.999036	colon_transverse	0.999981
2855	ENSG00000184517	ZFP1	-0.511479	-0.0338013	0.609016	0.0929456	0.199321	2.08856e-11	2.96204e-10	24	29	29	D1	GI. colon, transverse (GTEx)	EpiXcan	0.999036	colon_transverse	0.999981
2856	ENSG00000083635	NUFIP1	0.510862	0.135346	0.609448	0.00977161	0.0310157	0.0145257	0.0557627	12	14	14	D1	GI. colon, transverse (GTEx)	EpiXcan	0.999036	colon_transverse	0.999981
2857	ENSG00000177125	ZBTB34	0.510724	0.106729	0.609545	0.00813959	0.0213114	0.0393706	0.136739	5	7	7	D1	GI. colon, transverse (GTEx)	EpiXcan	0.999036	colon_transverse	0.999981
2858	ENSG00000224713	AC025165.1	0.510645	0.141806	0.6096	0.00466916	0.127617	1.32443e-07	1.14376e-06	3	7	7	D1	GI. colon, transverse (GTEx)	EpiXcan	0.999036	colon_transverse	0.999981
2859	ENSG00000166788	SAAL1	-0.51058	-0.0227278	0.609645	0.251984	0.225521	4.02322e-13	6.77565e-12	58	65	65	D1	GI. colon, transverse (GTEx)	EpiXcan	0.999036	colon_transverse	0.999981
2860	ENSG00000124151	NCOA3	0.510053	0.400123	0.610014	0.000888357	0.0184778	0.0588755	0.19535	2	3	3	D1	GI. colon, transverse (GTEx)	EpiXcan	0.999036	colon_transverse	0.999981
2861	ENSG00000133111	RFXAP	0.509999	0.0492673	0.610052	0.0707463	0.0117168	0.135211	0.398523	36	41	41	D1	GI. colon, transverse (GTEx)	EpiXcan	0.999036	colon_transverse	0.999981
2862	ENSG00000205084	TMEM231	-0.509818	-0.0579359	0.610179	0.0275039	0.0822058	3.26952e-05	0.00019662	3	4	4	D1	GI. colon, transverse (GTEx)	EpiXcan	0.999036	colon_transverse	0.999981
2863	ENSG00000123104	ITPR2	-0.50964	-0.0618953	0.610303	0.0269647	0.0215634	0.0407855	0.141038	25	29	29	D1	GI. colon, transverse (GTEx)	EpiXcan	0.999036	colon_transverse	0.999981
2864	ENSG00000151304	SRFBP1	-0.509399	-0.0672967	0.610472	0.0140024	0.0141344	0.0963593	0.299576	3	3	3	D1	GI. colon, transverse (GTEx)	EpiXcan	0.999036	colon_transverse	0.999981
2865	ENSG00000169230	PRELID1	0.509394	0.0279274	0.610476	0.143785	0.27256	1.6731e-15	3.40747e-14	18	19	19	D1	GI. colon, transverse (GTEx)	EpiXcan	0.999036	colon_transverse	0.999981
2866	ENSG00000147894	C9orf72	-0.508447	-0.0312483	0.61114	0.0994677	0.178076	5.08505e-10	6.13181e-09	10	12	12	D1	GI. colon, transverse (GTEx)	EpiXcan	0.999036	colon_transverse	0.999981
2867	ENSG00000130511	SSBP4	0.508405	0.0549946	0.61117	0.0281059	0.112661	5.93371e-07	4.62677e-06	17	19	19	D1	GI. colon, transverse (GTEx)	EpiXcan	0.999036	colon_transverse	0.999981
2868	ENSG00000157837	SPPL3	0.508144	0.0424242	0.611352	0.0647686	0.12368	3.93457e-07	3.17211e-06	39	45	45	D1	GI. colon, transverse (GTEx)	EpiXcan	0.999036	colon_transverse	0.999981
2869	ENSG00000182628	SKA2	-0.508056	-0.0468432	0.611414	0.102709	0.0350671	0.00872774	0.0349708	41	46	46	D1	GI. colon, transverse (GTEx)	EpiXcan	0.999036	colon_transverse	0.999981
2870	ENSG00000185650	ZFP36L1	-0.508008	-0.102802	0.611448	0.0118556	0.0328037	0.0119834	0.0468896	13	15	15	D1	GI. colon, transverse (GTEx)	EpiXcan	0.999036	colon_transverse	0.999981
2871	ENSG00000078618	NRDC	-0.507288	-0.0372593	0.611953	0.0816522	0.153144	6.57054e-09	6.79959e-08	16	18	18	D1	GI. colon, transverse (GTEx)	EpiXcan	0.999036	colon_transverse	0.999981
2872	ENSG00000271780	AL118558.3	-0.507012	-0.0263099	0.612146	0.16562	0.258541	1.82331e-16	3.97327e-15	24	26	26	D1	GI. colon, transverse (GTEx)	EpiXcan	0.999036	colon_transverse	0.999981
2873	ENSG00000158457	TSPAN33	0.506929	0.068827	0.612205	0.0258425	0.011183	0.133382	0.394293	24	28	28	D1	GI. colon, transverse (GTEx)	EpiXcan	0.999036	colon_transverse	0.999981
2874	ENSG00000134697	GNL2	-0.506661	-0.226739	0.612393	0.0023516	0.0107491	0.144514	0.419937	7	8	8	D1	GI. colon, transverse (GTEx)	EpiXcan	0.999036	colon_transverse	0.999981
2875	ENSG00000214174	AMZ2P1	0.506484	0.0335949	0.612517	0.0397065	0.29066	6.48924e-17	1.47132e-15	25	34	34	D1	GI. colon, transverse (GTEx)	EpiXcan	0.999036	colon_transverse	0.999981
2876	ENSG00000204525	HLA-C	-0.50576	-0.0221711	0.613025	0.205935	0.420605	4.84892e-28	2.6437e-26	33	41	41	D1	GI. colon, transverse (GTEx)	EpiXcan	0.999036	colon_transverse	0.999981
2877	ENSG00000013583	HEBP1	-0.505618	-0.139749	0.613125	0.0203791	0.26278	6.74026e-16	1.40542e-14	27	35	35	D1	GI. colon, transverse (GTEx)	EpiXcan	0.999036	colon_transverse	0.999981
2878	ENSG00000088854	C20orf194	0.505429	0.118094	0.613258	0.0091581	0.0111401	0.144446	0.419912	13	16	16	D1	GI. colon, transverse (GTEx)	EpiXcan	0.999036	colon_transverse	0.999981
2879	ENSG00000002016	RAD52	0.505125	0.0832215	0.613471	0.0217937	0.0320028	0.0132564	0.0513685	11	14	14	D1	GI. colon, transverse (GTEx)	EpiXcan	0.999036	colon_transverse	0.999981
2880	ENSG00000122873	CISD1	0.504029	0.0627946	0.614241	0.0248546	0.105788	1.68669e-06	1.2195e-05	7	7	7	D1	GI. colon, transverse (GTEx)	EpiXcan	0.999036	colon_transverse	0.999981
2881	ENSG00000154096	THY1	0.503999	0.0375014	0.614262	0.123977	0.0387812	0.00568053	0.023445	73	84	84	D1	GI. colon, transverse (GTEx)	EpiXcan	0.999036	colon_transverse	0.999981
2882	ENSG00000099330	OCEL1	-0.503964	-0.0392325	0.614287	0.0774945	0.418662	5.078e-26	2.36389e-24	14	17	17	D1	GI. colon, transverse (GTEx)	EpiXcan	0.999036	colon_transverse	0.999981
2883	ENSG00000137845	ADAM10	0.50391	0.0572239	0.614324	0.0361036	0.0664162	0.000246677	0.00128924	34	42	42	D1	GI. colon, transverse (GTEx)	EpiXcan	0.999036	colon_transverse	0.999981
2884	ENSG00000247498	GPRC5D-AS1	-0.503701	-0.0515555	0.614472	0.0484782	0.0242383	0.0308687	0.109863	26	30	30	D1	GI. colon, transverse (GTEx)	EpiXcan	0.999036	colon_transverse	0.999981
2885	ENSG00000162086	ZNF75A	0.503548	0.0868748	0.614579	0.0116675	0.11832	5.52235e-07	4.32045e-06	4	7	7	D1	GI. colon, transverse (GTEx)	EpiXcan	0.999036	colon_transverse	0.999981
2886	ENSG00000164764	SBSPON	0.503496	0.0768491	0.614615	0.0217208	0.12955	1.70783e-07	1.45119e-06	9	10	10	D1	GI. colon, transverse (GTEx)	EpiXcan	0.999036	colon_transverse	0.999981
2887	ENSG00000179409	GEMIN4	0.503265	0.159394	0.614778	0.00353655	0.0848307	2.09915e-05	0.000130263	7	8	8	D1	GI. colon, transverse (GTEx)	EpiXcan	0.999036	colon_transverse	0.999981
2888	ENSG00000111144	LTA4H	0.502942	0.0567523	0.615005	0.0299606	0.0723255	0.000151766	0.000821375	11	12	12	D1	GI. colon, transverse (GTEx)	EpiXcan	0.999036	colon_transverse	0.999981
2889	ENSG00000111215	PRR4	0.502165	0.0240093	0.615551	0.200037	0.461503	2.51153e-30	1.55029e-28	26	34	34	D1	GI. colon, transverse (GTEx)	EpiXcan	0.999036	colon_transverse	0.999981
2890	ENSG00000031698	SARS	0.502095	0.0241612	0.615601	0.0475074	0.0145132	0.0927174	0.28928	27	34	34	D1	GI. colon, transverse (GTEx)	EpiXcan	0.999036	colon_transverse	0.999981
2891	ENSG00000166682	TMPRSS5	0.501814	0.0542923	0.615798	0.0394359	0.145807	1.45878e-08	1.44558e-07	7	8	8	D1	GI. colon, transverse (GTEx)	EpiXcan	0.999036	colon_transverse	0.999981
2892	ENSG00000177683	THAP5	-0.50155	-0.0238519	0.615984	0.132925	0.212457	1.34401e-12	2.15966e-11	14	15	15	D1	GI. colon, transverse (GTEx)	EpiXcan	0.999036	colon_transverse	0.999981
2893	ENSG00000160014	CALM3	-0.500985	-0.0991275	0.616382	0.0160374	0.131854	1.6371e-07	1.39532e-06	19	26	26	D1	GI. colon, transverse (GTEx)	EpiXcan	0.999036	colon_transverse	0.999981
2894	ENSG00000164209	SLC25A46	0.500779	0.0984317	0.616526	0.0112475	0.0673562	0.000228268	0.00120154	6	7	7	D1	GI. colon, transverse (GTEx)	EpiXcan	0.999036	colon_transverse	0.999981
2895	ENSG00000100197	CYP2D6	0.500767	0.0660902	0.616535	0.0326292	0.38845	5.58125e-24	2.23441e-22	12	18	18	D1	GI. colon, transverse (GTEx)	EpiXcan	0.999036	colon_transverse	0.999981
2896	ENSG00000088876	ZNF343	-0.500585	-0.203846	0.616663	0.00194409	0.0859537	1.92987e-05	0.000120828	5	8	8	D1	GI. colon, transverse (GTEx)	EpiXcan	0.999036	colon_transverse	0.999981
2897	ENSG00000162927	PUS10	0.500424	0.0634451	0.616776	0.0231502	0.0753579	7.1561e-05	0.000408937	9	9	9	D1	GI. colon, transverse (GTEx)	EpiXcan	0.999036	colon_transverse	0.999981
2898	ENSG00000205078	SYCE1L	-0.500093	-0.0239478	0.61701	0.1566	0.318349	5.96354e-19	1.62255e-17	31	35	35	D1	GI. colon, transverse (GTEx)	EpiXcan	0.999036	colon_transverse	0.999981
2899	ENSG00000163870	TPRA1	0.500091	0.0692119	0.617011	0.0215311	0.147486	1.37867e-08	1.36812e-07	18	22	22	D1	GI. colon, transverse (GTEx)	EpiXcan	0.999036	colon_transverse	0.999981
2900	ENSG00000144891	AGTR1	0.499333	0.0196366	0.617545	0.137919	0.0610432	0.000484596	0.0024053	84	100	100	D1	GI. colon, transverse (GTEx)	EpiXcan	0.999036	colon_transverse	0.999981
2901	ENSG00000110888	CAPRIN2	-0.499303	-0.0355241	0.617566	0.0818584	0.117138	6.25321e-07	4.8496e-06	54	67	67	D1	GI. colon, transverse (GTEx)	EpiXcan	0.999036	colon_transverse	0.999981
2902	ENSG00000272221	AL645933.2	0.499214	0.0209222	0.617628	0.404278	0.650949	2.93781e-54	1.47016e-51	39	44	44	D1	GI. colon, transverse (GTEx)	EpiXcan	0.999036	colon_transverse	0.999981
2903	ENSG00000261455	LINC01003	-0.498896	-0.0359868	0.617852	0.0619904	0.224184	1.10463e-12	1.79352e-11	15	21	21	D1	GI. colon, transverse (GTEx)	EpiXcan	0.999036	colon_transverse	0.999981
2904	ENSG00000109736	MFSD10	-0.498541	-0.115834	0.618103	0.00664257	0.0189151	0.0567609	0.189508	11	13	13	D1	GI. colon, transverse (GTEx)	EpiXcan	0.999036	colon_transverse	0.999981
2905	ENSG00000183484	GPR132	-0.498501	-0.103246	0.618131	0.0098446	0.0252136	0.0262309	0.0952936	13	18	18	D1	GI. colon, transverse (GTEx)	EpiXcan	0.999036	colon_transverse	0.999981
2906	ENSG00000091536	MYO15A	0.498462	0.0515906	0.618158	0.0430325	0.204184	8.6035e-12	1.27031e-10	10	14	14	D1	GI. colon, transverse (GTEx)	EpiXcan	0.999036	colon_transverse	0.999981
2907	ENSG00000150540	HNMT	0.498094	0.0266154	0.618418	0.0762032	0.183604	2.72213e-10	3.36948e-09	59	66	66	D1	GI. colon, transverse (GTEx)	EpiXcan	0.999036	colon_transverse	0.999981
2908	ENSG00000103356	EARS2	0.498069	0.035569	0.618435	0.0762274	0.168993	1.15975e-09	1.32549e-08	15	20	20	D1	GI. colon, transverse (GTEx)	EpiXcan	0.999036	colon_transverse	0.999981
2909	ENSG00000137497	NUMA1	0.497699	0.0692514	0.618696	0.0283198	0.0305011	0.0136674	0.0528299	18	20	20	D1	GI. colon, transverse (GTEx)	EpiXcan	0.999036	colon_transverse	0.999981
2910	ENSG00000258559	AC005519.2	0.497522	0.104141	0.618821	0.014369	0.130546	2.20985e-07	1.84422e-06	15	19	19	D1	GI. colon, transverse (GTEx)	EpiXcan	0.999036	colon_transverse	0.999981
2911	ENSG00000137070	IL11RA	-0.497032	-0.055796	0.619167	0.0249964	0.0974378	9.59415e-06	6.26145e-05	5	7	7	D1	GI. colon, transverse (GTEx)	EpiXcan	0.999036	colon_transverse	0.999981
2912	ENSG00000110811	P3H3	0.496905	0.0586933	0.619256	0.0245508	0.0220658	0.0388397	0.135076	16	19	19	D1	GI. colon, transverse (GTEx)	EpiXcan	0.999036	colon_transverse	0.999981
2913	ENSG00000114544	SLC41A3	0.496658	0.0220852	0.61943	0.186666	0.322024	7.58213e-19	2.04703e-17	17	21	21	D1	GI. colon, transverse (GTEx)	EpiXcan	0.999036	colon_transverse	0.999981
2914	ENSG00000273014	AC018645.2	0.49624	0.0386481	0.619725	0.048497	0.144253	4.0342e-08	3.72038e-07	20	23	23	D1	GI. colon, transverse (GTEx)	EpiXcan	0.999036	colon_transverse	0.999981
2915	ENSG00000167641	PPP1R14A	0.49556	0.0490507	0.620205	0.0355639	0.158038	6.09682e-10	7.28292e-09	3	4	4	D1	GI. colon, transverse (GTEx)	EpiXcan	0.999036	colon_transverse	0.999981
2916	ENSG00000153317	ASAP1	0.495508	0.0319262	0.620241	0.0709894	0.0863638	3.05705e-05	0.000184397	24	29	29	D1	GI. colon, transverse (GTEx)	EpiXcan	0.999036	colon_transverse	0.999981
2917	ENSG00000118292	C1orf54	0.495447	0.0188945	0.620285	0.0990495	0.157064	6.99379e-09	7.21627e-08	24	30	30	D1	GI. colon, transverse (GTEx)	EpiXcan	0.999036	colon_transverse	0.999981
2918	ENSG00000082269	FAM135A	-0.495412	-0.0435485	0.620309	0.0516919	0.0422304	0.00428934	0.0180271	65	73	73	D1	GI. colon, transverse (GTEx)	EpiXcan	0.999036	colon_transverse	0.999981
2919	ENSG00000109794	FAM149A	0.495231	0.0233283	0.620437	0.163846	0.360483	1.78376e-22	6.42522e-21	22	27	27	D1	GI. colon, transverse (GTEx)	EpiXcan	0.999036	colon_transverse	0.999981
2920	ENSG00000106105	GARS	0.495171	0.0469669	0.62048	0.0834249	0.0354342	0.00794801	0.0320667	50	56	56	D1	GI. colon, transverse (GTEx)	EpiXcan	0.999036	colon_transverse	0.999981
2921	ENSG00000196792	STRN3	-0.495118	-0.118862	0.620517	0.00758299	0.0410702	0.0034178	0.0146051	7	9	9	D1	GI. colon, transverse (GTEx)	EpiXcan	0.999036	colon_transverse	0.999981
2922	ENSG00000100296	THOC5	0.495001	0.0204063	0.6206	0.207798	0.439405	2.89641e-29	1.65651e-27	29	40	40	D1	GI. colon, transverse (GTEx)	EpiXcan	0.999036	colon_transverse	0.999981
2923	ENSG00000135587	SMPD2	0.494383	0.0401305	0.621036	0.0524075	0.145756	1.58507e-08	1.56079e-07	7	9	9	D1	GI. colon, transverse (GTEx)	EpiXcan	0.999036	colon_transverse	0.999981
2924	ENSG00000104881	PPP1R13L	-0.493943	-0.0627687	0.621347	0.108352	0.0364818	0.00580927	0.023941	73	83	83	D1	GI. colon, transverse (GTEx)	EpiXcan	0.999036	colon_transverse	0.999981
2925	ENSG00000171861	MRM3	0.491996	0.0858619	0.622722	0.0170404	0.0492742	0.00151674	0.00693168	14	24	24	D1	GI. colon, transverse (GTEx)	EpiXcan	0.999036	colon_transverse	0.999981
2926	ENSG00000185627	PSMD13	-0.491985	-0.108184	0.62273	0.00713311	0.168088	1.53079e-09	1.73119e-08	5	14	14	D1	GI. colon, transverse (GTEx)	EpiXcan	0.999036	colon_transverse	0.999981
2927	ENSG00000050130	JKAMP	0.491984	0.0287978	0.622731	0.101294	0.113763	2.22044e-07	1.85195e-06	20	21	21	D1	GI. colon, transverse (GTEx)	EpiXcan	0.999036	colon_transverse	0.999981
2928	ENSG00000128607	KLHDC10	0.491422	0.0366493	0.623128	0.0550272	0.0346892	0.00931336	0.0371792	27	30	30	D1	GI. colon, transverse (GTEx)	EpiXcan	0.999036	colon_transverse	0.999981
2929	ENSG00000171813	PWWP2B	0.490857	0.0720939	0.623527	0.0169234	0.0179344	0.0573712	0.191265	7	8	8	D1	GI. colon, transverse (GTEx)	EpiXcan	0.999036	colon_transverse	0.999981
2930	ENSG00000244509	APOBEC3C	0.490663	0.0547491	0.623665	0.0770703	0.0622719	0.000342969	0.00174212	20	26	26	D1	GI. colon, transverse (GTEx)	EpiXcan	0.999036	colon_transverse	0.999981
2931	ENSG00000237438	CECR7	-0.490433	-0.0433077	0.623828	0.0552396	0.428166	3.55917e-27	1.8135e-25	17	25	25	D1	GI. colon, transverse (GTEx)	EpiXcan	0.999036	colon_transverse	0.999981
2932	ENSG00000152661	GJA1	0.490165	0.0850181	0.624017	0.0103339	0.0170335	0.0626717	0.206091	5	6	6	D1	GI. colon, transverse (GTEx)	EpiXcan	0.999036	colon_transverse	0.999981
2933	ENSG00000224086	AC245452.1	-0.489744	-0.0437876	0.624315	0.0826102	0.572137	5.2443e-42	6.74157e-40	34	62	62	D1	GI. colon, transverse (GTEx)	EpiXcan	0.999036	colon_transverse	0.999981
2934	ENSG00000135083	CCNJL	-0.489543	-0.050156	0.624457	0.0373812	0.0935964	1.20062e-05	7.717e-05	10	12	12	D1	GI. colon, transverse (GTEx)	EpiXcan	0.999036	colon_transverse	0.999981
2935	ENSG00000090530	P3H2	0.489234	0.107456	0.624676	0.00772003	0.0217924	0.0393762	0.136739	9	12	12	D1	GI. colon, transverse (GTEx)	EpiXcan	0.999036	colon_transverse	0.999981
2936	ENSG00000269737	AL691432.1	-0.489154	-0.0326954	0.624733	0.079399	0.149553	3.29432e-10	4.04204e-09	8	12	12	D1	GI. colon, transverse (GTEx)	EpiXcan	0.999036	colon_transverse	0.999981
2937	ENSG00000105193	RPS16	0.488923	0.0245159	0.624896	0.139169	0.418553	9.34313e-27	4.626e-25	13	16	16	D1	GI. colon, transverse (GTEx)	EpiXcan	0.999036	colon_transverse	0.999981
2938	ENSG00000188707	ZBED6CL	0.488876	0.0249137	0.624929	0.153467	0.391576	3.45839e-24	1.4128e-22	16	21	21	D1	GI. colon, transverse (GTEx)	EpiXcan	0.999036	colon_transverse	0.999981
2939	ENSG00000215190	LINC00680	0.488853	0.0173627	0.624946	0.253963	0.640164	5.94189e-52	2.08145e-49	19	25	25	D1	GI. colon, transverse (GTEx)	EpiXcan	0.999036	colon_transverse	0.999981
2940	ENSG00000138376	BARD1	0.488726	0.0281565	0.625035	0.0943267	0.156968	4.18544e-09	4.44965e-08	36	45	45	D1	GI. colon, transverse (GTEx)	EpiXcan	0.999036	colon_transverse	0.999981
2941	ENSG00000198015	MRPL42	-0.488708	-0.0585319	0.625049	0.0278863	0.108358	1.20364e-06	8.90826e-06	14	17	17	D1	GI. colon, transverse (GTEx)	EpiXcan	0.999036	colon_transverse	0.999981
2942	ENSG00000122390	NAA60	-0.488381	-0.0539516	0.62528	0.030465	0.170151	8.15788e-10	9.48616e-09	8	10	10	D1	GI. colon, transverse (GTEx)	EpiXcan	0.999036	colon_transverse	0.999981
2943	ENSG00000077312	SNRPA	0.488283	-0.0844166	0.62535	0.0200604	0.0109785	0.145624	0.422077	13	19	19	D1	GI. colon, transverse (GTEx)	EpiXcan	0.999036	colon_transverse	0.999981
2944	ENSG00000101452	DHX35	0.487883	0.0352027	0.625633	0.0761955	0.170199	8.18086e-10	9.49711e-09	16	17	17	D1	GI. colon, transverse (GTEx)	EpiXcan	0.999036	colon_transverse	0.999981
2945	ENSG00000139323	POC1B	-0.48783	-0.0119807	0.62567	0.0179775	0.029432	0.0169314	0.0642066	17	21	21	D1	GI. colon, transverse (GTEx)	EpiXcan	0.999036	colon_transverse	0.999981
2946	ENSG00000188976	NOC2L	-0.487806	-0.105849	0.625687	0.0558522	0.0177178	0.0665751	0.217447	39	49	49	D1	GI. colon, transverse (GTEx)	EpiXcan	0.999036	colon_transverse	0.999981
2947	ENSG00000157578	LCA5L	0.48736	0.0255519	0.626004	0.124541	0.363187	9.00049e-23	3.30143e-21	17	23	23	D1	GI. colon, transverse (GTEx)	EpiXcan	0.999036	colon_transverse	0.999981
2948	ENSG00000168275	COA6	-0.486566	-0.0304718	0.626566	0.118622	0.14636	2.56859e-08	2.43776e-07	24	25	25	D1	GI. colon, transverse (GTEx)	EpiXcan	0.999036	colon_transverse	0.999981
2949	ENSG00000039537	C6	0.48628	0.0495316	0.626769	0.0304689	0.0144284	0.0969852	0.301321	15	16	16	D1	GI. colon, transverse (GTEx)	EpiXcan	0.999036	colon_transverse	0.999981
2950	ENSG00000215114	UBXN2B	-0.486166	-0.0261145	0.62685	0.118901	0.305559	5.22057e-18	1.2947e-16	8	11	11	D1	GI. colon, transverse (GTEx)	EpiXcan	0.999036	colon_transverse	0.999981
2951	ENSG00000105771	SMG9	0.486162	0.0876889	0.626853	0.017745	0.0181501	0.0585663	0.194555	18	23	23	D1	GI. colon, transverse (GTEx)	EpiXcan	0.999036	colon_transverse	0.999981
2952	ENSG00000146556	WASH2P	0.485965	0.129186	0.626992	0.00319967	0.0833717	2.12382e-05	0.00013156	8	9	9	D1	GI. colon, transverse (GTEx)	EpiXcan	0.999036	colon_transverse	0.999981
2953	ENSG00000185989	RASA3	-0.485739	-0.017259	0.627152	0.0919766	0.0448047	0.00309701	0.0133442	37	47	47	D1	GI. colon, transverse (GTEx)	EpiXcan	0.999036	colon_transverse	0.999981
2954	ENSG00000165171	METTL27	-0.485412	-0.0154801	0.627384	0.429408	0.653841	1.24109e-53	5.99663e-51	18	23	23	D1	GI. colon, transverse (GTEx)	EpiXcan	0.999036	colon_transverse	0.999981
2955	ENSG00000167992	VWCE	0.485311	0.0550791	0.627456	0.0294146	0.0921689	1.29507e-05	8.28985e-05	18	24	24	D1	GI. colon, transverse (GTEx)	EpiXcan	0.999036	colon_transverse	0.999981
2956	ENSG00000140988	RPS2	0.485181	0.0856414	0.627548	0.0620295	0.010986	0.134965	0.398133	46	63	63	D1	GI. colon, transverse (GTEx)	EpiXcan	0.999036	colon_transverse	0.999981
2957	ENSG00000130332	LSM7	0.48479	0.0579194	0.627826	0.0267583	0.126655	1.57387e-07	1.34306e-06	12	18	18	D1	GI. colon, transverse (GTEx)	EpiXcan	0.999036	colon_transverse	0.999981
2958	ENSG00000117640	MTFR1L	0.484715	0.0304352	0.627879	0.0810401	0.451145	2.20969e-31	1.45362e-29	6	11	11	D1	GI. colon, transverse (GTEx)	EpiXcan	0.999036	colon_transverse	0.999981
2959	ENSG00000176623	RMDN1	0.484579	0.041276	0.627975	0.0532312	0.134768	4.03581e-08	3.72038e-07	29	32	32	D1	GI. colon, transverse (GTEx)	EpiXcan	0.999036	colon_transverse	0.999981
2960	ENSG00000198898	CAPZA2	0.484413	0.0416595	0.628093	0.0364105	0.0723953	0.000121033	0.000666634	19	25	25	D1	GI. colon, transverse (GTEx)	EpiXcan	0.999036	colon_transverse	0.999981
2961	ENSG00000105287	PRKD2	0.483739	0.0415148	0.628571	0.0394504	0.107334	2.09422e-06	1.49249e-05	10	12	12	D1	GI. colon, transverse (GTEx)	EpiXcan	0.999036	colon_transverse	0.999981
2962	ENSG00000044115	CTNNA1	-0.483702	-0.0526596	0.628597	0.0282575	0.0614254	0.000437564	0.00218892	6	9	9	D1	GI. colon, transverse (GTEx)	EpiXcan	0.999036	colon_transverse	0.999981
2963	ENSG00000105298	CACTIN	-0.483512	-0.095984	0.628732	0.0238211	0.0283622	0.0181482	0.0682847	16	20	20	D1	GI. colon, transverse (GTEx)	EpiXcan	0.999036	colon_transverse	0.999981
2964	ENSG00000188690	UROS	-0.483045	-0.0248169	0.629064	0.122648	0.246156	4.62795e-14	8.35655e-13	23	29	29	D1	GI. colon, transverse (GTEx)	EpiXcan	0.999036	colon_transverse	0.999981
2965	ENSG00000188846	RPL14	0.482927	0.0590136	0.629148	0.0359097	0.0454406	0.00294739	0.0127426	42	50	50	D1	GI. colon, transverse (GTEx)	EpiXcan	0.999036	colon_transverse	0.999981
2966	ENSG00000161958	FGF11	0.482634	0.0663078	0.629356	0.0236598	0.0321959	0.0120951	0.0473	14	18	18	D1	GI. colon, transverse (GTEx)	EpiXcan	0.999036	colon_transverse	0.999981
2967	ENSG00000105373	NOP53	0.482339	0.0462278	0.629565	0.0441383	0.162557	7.06399e-10	8.36692e-09	19	26	26	D1	GI. colon, transverse (GTEx)	EpiXcan	0.999036	colon_transverse	0.999981
2968	ENSG00000260077	AC104794.2	-0.482317	-0.0713686	0.629581	0.01634	0.0429672	0.00264726	0.0115197	8	9	9	D1	GI. colon, transverse (GTEx)	EpiXcan	0.999036	colon_transverse	0.999981
2969	ENSG00000087365	SF3B2	0.482222	0.120235	0.629649	0.00632742	0.0662811	0.000208215	0.00110428	5	9	9	D1	GI. colon, transverse (GTEx)	EpiXcan	0.999036	colon_transverse	0.999981
2970	ENSG00000186446	ZNF501	0.482208	0.0522036	0.629658	0.0358916	0.0759226	9.40744e-05	0.000525796	7	8	8	D1	GI. colon, transverse (GTEx)	EpiXcan	0.999036	colon_transverse	0.999981
2971	ENSG00000049245	VAMP3	0.481051	0.0367412	0.63048	0.062902	0.130008	1.48229e-07	1.27266e-06	11	11	11	D1	GI. colon, transverse (GTEx)	EpiXcan	0.999036	colon_transverse	0.999981
2972	ENSG00000096872	IFT74	0.480946	0.0854367	0.630555	0.0114949	0.0592711	0.000497748	0.00246186	9	13	13	D1	GI. colon, transverse (GTEx)	EpiXcan	0.999036	colon_transverse	0.999981
2973	ENSG00000108448	TRIM16L	-0.480383	-0.0325607	0.630955	0.092538	0.157514	8.13454e-10	9.47773e-09	25	31	31	D1	GI. colon, transverse (GTEx)	EpiXcan	0.999036	colon_transverse	0.999981
2974	ENSG00000122678	POLM	-0.480007	-0.01906	0.631223	0.158701	0.298812	3.22983e-17	7.44348e-16	33	36	36	D1	GI. colon, transverse (GTEx)	EpiXcan	0.999036	colon_transverse	0.999981
2975	ENSG00000171840	NINJ2	-0.479943	-0.0633406	0.631268	0.0190788	0.0356088	0.00786595	0.031818	23	28	28	D1	GI. colon, transverse (GTEx)	EpiXcan	0.999036	colon_transverse	0.999981
2976	ENSG00000113522	RAD50	-0.479881	-0.0481394	0.631312	0.0254922	0.0308982	0.0130289	0.050574	16	18	18	D1	GI. colon, transverse (GTEx)	EpiXcan	0.999036	colon_transverse	0.999981
2977	ENSG00000101624	CEP76	0.47959	0.0434795	0.631519	0.0410999	0.0505841	0.00166822	0.00756966	30	31	31	D1	GI. colon, transverse (GTEx)	EpiXcan	0.999036	colon_transverse	0.999981
2978	ENSG00000166896	ATP23	0.47927	0.0300064	0.631746	0.0960294	0.282982	1.74481e-16	3.81409e-15	11	14	14	D1	GI. colon, transverse (GTEx)	EpiXcan	0.999036	colon_transverse	0.999981
2979	ENSG00000186272	ZNF17	0.478574	0.160654	0.632242	0.00567601	0.0220115	0.0384285	0.133779	15	20	20	D1	GI. colon, transverse (GTEx)	EpiXcan	0.999036	colon_transverse	0.999981
2980	ENSG00000172009	THOP1	0.478339	0.028499	0.632409	0.0816586	0.0611278	0.000440199	0.0022013	53	67	67	D1	GI. colon, transverse (GTEx)	EpiXcan	0.999036	colon_transverse	0.999981
2981	ENSG00000109927	TECTA	0.478217	0.14544	0.632496	0.00591104	0.0708759	0.000165981	0.000893479	5	7	7	D1	GI. colon, transverse (GTEx)	EpiXcan	0.999036	colon_transverse	0.999981
2982	ENSG00000245573	BDNF-AS	-0.477844	-0.076945	0.632761	0.0180387	0.0291511	0.0176795	0.0666823	9	11	11	D1	GI. colon, transverse (GTEx)	EpiXcan	0.999036	colon_transverse	0.999981
2983	ENSG00000104497	SNX16	-0.477681	-0.0279154	0.632878	0.11027	0.357201	1.46552e-24	6.1298e-23	34	44	44	D1	GI. colon, transverse (GTEx)	EpiXcan	0.999036	colon_transverse	0.999981
2984	ENSG00000196510	ANAPC7	-0.477457	-0.0359282	0.633037	0.0290631	0.0134845	0.098801	0.305877	22	25	25	D1	GI. colon, transverse (GTEx)	EpiXcan	0.999036	colon_transverse	0.999981
2985	ENSG00000160199	PKNOX1	0.477417	0.0730511	0.633066	0.0178429	0.0256941	0.0236717	0.0866026	9	12	12	D1	GI. colon, transverse (GTEx)	EpiXcan	0.999036	colon_transverse	0.999981
2986	ENSG00000213853	EMP2	-0.477389	-0.0621965	0.633085	0.0859308	0.22682	7.01741e-13	1.1609e-11	22	27	27	D1	GI. colon, transverse (GTEx)	EpiXcan	0.999036	colon_transverse	0.999981
2987	ENSG00000138286	FAM149B1	0.476145	0.0401688	0.633971	0.0417947	0.0229761	0.0306637	0.109189	42	45	45	D1	GI. colon, transverse (GTEx)	EpiXcan	0.999036	colon_transverse	0.999981
2988	ENSG00000167136	ENDOG	0.475837	0.0878876	0.634191	0.0213943	0.101841	3.05175e-06	2.13379e-05	15	20	20	D1	GI. colon, transverse (GTEx)	EpiXcan	0.999036	colon_transverse	0.999981
2989	ENSG00000124357	NAGK	0.475376	0.0350599	0.634519	0.0677077	0.108947	2.09516e-06	1.49249e-05	18	21	21	D1	GI. colon, transverse (GTEx)	EpiXcan	0.999036	colon_transverse	0.999981
2990	ENSG00000095203	EPB41L4B	-0.474861	-0.0614691	0.634886	0.00862986	0.0115386	0.136922	0.40255	5	6	6	D1	GI. colon, transverse (GTEx)	EpiXcan	0.999036	colon_transverse	0.999981
2991	ENSG00000212127	TAS2R14	0.474139	0.0275162	0.635401	0.152675	0.296239	5.18749e-17	1.17999e-15	22	27	27	D1	GI. colon, transverse (GTEx)	EpiXcan	0.999036	colon_transverse	0.999981
2992	ENSG00000079462	PAFAH1B3	0.474025	0.0811391	0.635482	0.028714	0.0701179	0.00017904	0.00095789	8	11	11	D1	GI. colon, transverse (GTEx)	EpiXcan	0.999036	colon_transverse	0.999981
2993	ENSG00000066557	LRRC40	-0.473763	-0.0977807	0.635669	0.0101656	0.0314123	0.0136427	0.0527632	5	6	6	D1	GI. colon, transverse (GTEx)	EpiXcan	0.999036	colon_transverse	0.999981
2994	ENSG00000225756	DBH-AS1	-0.473741	-0.0315584	0.635685	0.143968	0.110647	7.33315e-07	5.62101e-06	42	50	50	D1	GI. colon, transverse (GTEx)	EpiXcan	0.999036	colon_transverse	0.999981
2995	ENSG00000235109	ZSCAN31	0.473311	0.0337532	0.635991	0.0770563	0.220094	1.61851e-12	2.5771e-11	16	24	24	D1	GI. colon, transverse (GTEx)	EpiXcan	0.999036	colon_transverse	0.999981
2996	ENSG00000121989	ACVR2A	0.473157	0.0276552	0.636102	0.0253975	0.136424	7.56082e-08	6.71873e-07	19	32	32	D1	GI. colon, transverse (GTEx)	EpiXcan	0.999036	colon_transverse	0.999981
2997	ENSG00000176222	ZNF404	0.472886	0.0427348	0.636294	0.0496366	0.147473	1.91517e-08	1.8584e-07	19	23	23	D1	GI. colon, transverse (GTEx)	EpiXcan	0.999036	colon_transverse	0.999981
2998	ENSG00000003249	DBNDD1	0.472678	0.0197686	0.636443	0.201574	0.336107	1.91025e-20	5.86983e-19	16	22	22	D1	GI. colon, transverse (GTEx)	EpiXcan	0.999036	colon_transverse	0.999981
2999	ENSG00000211643	IGLV5-52	0.472656	0.0393248	0.636459	0.133221	0.239812	6.30911e-14	1.12759e-12	28	47	47	D1	GI. colon, transverse (GTEx)	EpiXcan	0.999036	colon_transverse	0.999981
3000	ENSG00000075336	TIMM21	0.472396	0.124609	0.636644	0.00829543	0.0151645	0.0824226	0.261705	5	5	5	D1	GI. colon, transverse (GTEx)	EpiXcan	0.999036	colon_transverse	0.999981
3001	ENSG00000108839	ALOX12	0.471681	0.0731856	0.637155	0.0155975	0.1591	4.12167e-09	4.38518e-08	4	7	7	D1	GI. colon, transverse (GTEx)	EpiXcan	0.999036	colon_transverse	0.999981
3002	ENSG00000004468	CD38	0.471521	0.0633239	0.637269	0.019737	0.0879681	2.34516e-05	0.000144314	5	6	6	D1	GI. colon, transverse (GTEx)	EpiXcan	0.999036	colon_transverse	0.999981
3003	ENSG00000079950	STX7	-0.471457	-0.0790795	0.637314	0.0202094	0.0443128	0.00288173	0.0124742	7	10	10	D1	GI. colon, transverse (GTEx)	EpiXcan	0.999036	colon_transverse	0.999981
3004	ENSG00000168792	ABHD15	0.471404	0.0522816	0.637352	0.0280601	0.0176572	0.0646453	0.211935	8	10	10	D1	GI. colon, transverse (GTEx)	EpiXcan	0.999036	colon_transverse	0.999981
3005	ENSG00000189339	SLC35E2B	-0.470932	-0.0266422	0.637689	0.169059	0.619452	5.89877e-49	1.47596e-46	19	24	24	D1	GI. colon, transverse (GTEx)	EpiXcan	0.999036	colon_transverse	0.999981
3006	ENSG00000116922	C1orf109	-0.470767	-0.125737	0.637807	0.00406646	0.0456577	0.0025428	0.0111204	5	6	6	D1	GI. colon, transverse (GTEx)	EpiXcan	0.999036	colon_transverse	0.999981
3007	ENSG00000133393	FOPNL	0.470514	0.0899404	0.637988	0.0125877	0.0218725	0.03999	0.138629	5	7	7	D1	GI. colon, transverse (GTEx)	EpiXcan	0.999036	colon_transverse	0.999981
3008	ENSG00000251369	ZNF550	0.470436	0.0576243	0.638043	0.0227708	0.11135	1.06369e-06	7.94902e-06	9	12	12	D1	GI. colon, transverse (GTEx)	EpiXcan	0.999036	colon_transverse	0.999981
3009	ENSG00000238164	TNFRSF14-AS1	-0.469948	-0.0501051	0.638392	0.0222636	0.0120788	0.129869	0.385617	27	32	32	D1	GI. colon, transverse (GTEx)	EpiXcan	0.999036	colon_transverse	0.999981
3010	ENSG00000100023	PPIL2	-0.469876	-0.0228569	0.638444	0.111736	0.183217	1.84009e-10	2.33756e-09	25	31	31	D1	GI. colon, transverse (GTEx)	EpiXcan	0.999036	colon_transverse	0.999981
3011	ENSG00000177409	SAMD9L	0.469812	0.0269324	0.638489	0.100893	0.22564	7.62497e-13	1.2496e-11	13	14	14	D1	GI. colon, transverse (GTEx)	EpiXcan	0.999036	colon_transverse	0.999981
3012	ENSG00000197479	PCDHB11	-0.469581	-0.076504	0.638655	0.0170061	0.0760989	8.32127e-05	0.000471101	21	27	27	D1	GI. colon, transverse (GTEx)	EpiXcan	0.999036	colon_transverse	0.999981
3013	ENSG00000166455	C16orf46	-0.469516	-0.0750168	0.638701	0.0200239	0.0187354	0.0565898	0.18911	16	17	17	D1	GI. colon, transverse (GTEx)	EpiXcan	0.999036	colon_transverse	0.999981
3014	ENSG00000174365	SNHG11	0.469478	0.051561	0.638728	0.0177319	0.0110426	0.149218	0.430748	23	25	25	D1	GI. colon, transverse (GTEx)	EpiXcan	0.999036	colon_transverse	0.999981
3015	ENSG00000105612	DNASE2	-0.469417	-0.0897611	0.638772	0.00916958	0.0135468	0.106591	0.326176	12	18	18	D1	GI. colon, transverse (GTEx)	EpiXcan	0.999036	colon_transverse	0.999981
3016	ENSG00000243414	TICAM2	-0.46933	-0.0736168	0.638833	0.0118717	0.0601796	0.000456171	0.00227469	12	16	16	D1	GI. colon, transverse (GTEx)	EpiXcan	0.999036	colon_transverse	0.999981
3017	ENSG00000227039	ITGB2-AS1	0.468696	0.0438091	0.639287	0.0483071	0.0262667	0.0192168	0.0718235	10	14	14	D1	GI. colon, transverse (GTEx)	EpiXcan	0.999036	colon_transverse	0.999981
3018	ENSG00000198482	ZNF808	-0.468421	-0.0611408	0.639484	0.0473421	0.0109533	0.145617	0.422077	34	40	40	D1	GI. colon, transverse (GTEx)	EpiXcan	0.999036	colon_transverse	0.999981
3019	ENSG00000234684	SDCBP2-AS1	0.468315	0.0866213	0.63956	0.0102132	0.0130502	0.111663	0.339693	8	10	10	D1	GI. colon, transverse (GTEx)	EpiXcan	0.999036	colon_transverse	0.999981
3020	ENSG00000184983	NDUFA6	-0.468187	-0.0176008	0.639651	0.160991	0.280689	9.63554e-19	2.57168e-17	22	26	26	D1	GI. colon, transverse (GTEx)	EpiXcan	0.999036	colon_transverse	0.999981
3021	ENSG00000213742	ZNF337-AS1	-0.467629	-0.0375992	0.64005	0.0650207	0.0677899	0.000235576	0.00123583	67	84	84	D1	GI. colon, transverse (GTEx)	EpiXcan	0.999036	colon_transverse	0.999981
3022	ENSG00000243678	NME2	0.467521	0.0156568	0.640127	0.378144	0.355701	2.15889e-22	7.6583e-21	86	98	98	D1	GI. colon, transverse (GTEx)	EpiXcan	0.999036	colon_transverse	0.999981
3023	ENSG00000122547	EEPD1	0.467386	0.0584014	0.640224	0.0369849	0.077574	8.50744e-05	0.000480283	23	27	27	D1	GI. colon, transverse (GTEx)	EpiXcan	0.999036	colon_transverse	0.999981
3024	ENSG00000146963	LUC7L2	0.46712	0.0382154	0.640414	0.0293975	0.0964135	7.29757e-06	4.84844e-05	23	31	31	D1	GI. colon, transverse (GTEx)	EpiXcan	0.999036	colon_transverse	0.999981
3025	ENSG00000143669	LYST	-0.466398	-0.0861342	0.640931	0.0125754	0.0257372	0.0259724	0.0944035	11	17	17	D1	GI. colon, transverse (GTEx)	EpiXcan	0.999036	colon_transverse	0.999981
3026	ENSG00000125966	MMP24	0.466284	0.0410104	0.641012	0.0679951	0.0243096	0.0298159	0.106387	30	36	36	D1	GI. colon, transverse (GTEx)	EpiXcan	0.999036	colon_transverse	0.999981
3027	ENSG00000267283	AC005306.1	-0.46597	-0.0240101	0.641237	0.01871	0.174116	2.47146e-10	3.0755e-09	36	50	50	D1	GI. colon, transverse (GTEx)	EpiXcan	0.999036	colon_transverse	0.999981
3028	ENSG00000064995	TAF11	-0.465525	-0.0626356	0.641556	0.0145277	0.061625	0.000366604	0.00185312	9	10	10	D1	GI. colon, transverse (GTEx)	EpiXcan	0.999036	colon_transverse	0.999981
3029	ENSG00000120868	APAF1	-0.46552	-0.0448915	0.641559	0.036821	0.106143	2.63412e-06	1.85288e-05	29	35	35	D1	GI. colon, transverse (GTEx)	EpiXcan	0.999036	colon_transverse	0.999981
3030	ENSG00000120438	TCP1	-0.464674	-0.0860543	0.642165	0.0111842	0.113862	1.12578e-06	8.38622e-06	9	14	14	D1	GI. colon, transverse (GTEx)	EpiXcan	0.999036	colon_transverse	0.999981
3031	ENSG00000154153	RETREG1	0.464317	0.0510464	0.642421	0.0434721	0.0862023	2.99027e-05	0.000180836	23	30	30	D1	GI. colon, transverse (GTEx)	EpiXcan	0.999036	colon_transverse	0.999981
3032	ENSG00000104129	DNAJC17	0.46405	0.0309761	0.642612	0.0419957	0.0160409	0.0817826	0.259909	42	53	53	D1	GI. colon, transverse (GTEx)	EpiXcan	0.999036	colon_transverse	0.999981
3033	ENSG00000197208	SLC22A4	0.464009	0.0503693	0.642641	0.0327154	0.0957361	1.09039e-05	7.05381e-05	11	16	16	D1	GI. colon, transverse (GTEx)	EpiXcan	0.999036	colon_transverse	0.999981
3034	ENSG00000203875	SNHG5	0.463877	0.0116357	0.642736	0.566627	0.642043	6.99878e-52	2.39187e-49	54	62	62	D1	GI. colon, transverse (GTEx)	EpiXcan	0.999036	colon_transverse	0.999981
3035	ENSG00000137103	TMEM8B	-0.463605	-0.045305	0.642931	0.0471131	0.0844374	2.91411e-05	0.000176688	33	43	43	D1	GI. colon, transverse (GTEx)	EpiXcan	0.999036	colon_transverse	0.999981
3036	ENSG00000232098	AC012313.1	0.463131	0.0532817	0.643271	0.0231337	0.0830279	4.1865e-05	0.000247934	21	24	24	D1	GI. colon, transverse (GTEx)	EpiXcan	0.999036	colon_transverse	0.999981
3037	ENSG00000112578	BYSL	-0.462969	-0.0319111	0.643386	0.080976	0.0177351	0.0582346	0.193636	64	74	74	D1	GI. colon, transverse (GTEx)	EpiXcan	0.999036	colon_transverse	0.999981
3038	ENSG00000151917	BEND6	-0.462815	-0.0257261	0.643497	0.125625	0.230931	2.32236e-13	3.97325e-12	15	19	19	D1	GI. colon, transverse (GTEx)	EpiXcan	0.999036	colon_transverse	0.999981
3039	ENSG00000117748	RPA2	0.462581	0.0143971	0.643665	0.438893	0.579121	1.39993e-45	2.51484e-43	10	10	10	D1	GI. colon, transverse (GTEx)	EpiXcan	0.999036	colon_transverse	0.999981
3040	ENSG00000261338	AC021016.2	0.462183	0.0137283	0.64395	0.345804	0.534034	2.21502e-38	2.26546e-36	25	27	27	D1	GI. colon, transverse (GTEx)	EpiXcan	0.999036	colon_transverse	0.999981
3041	ENSG00000166821	PEX11A	-0.461814	-0.0452362	0.644214	0.176759	0.148229	1.76135e-08	1.72106e-07	102	123	123	D1	GI. colon, transverse (GTEx)	EpiXcan	0.999036	colon_transverse	0.999981
3042	ENSG00000176593	AC008969.1	-0.461761	-0.032804	0.644253	0.0668088	0.295216	1.82507e-17	4.31974e-16	17	21	21	D1	GI. colon, transverse (GTEx)	EpiXcan	0.999036	colon_transverse	0.999981
3043	ENSG00000122335	SERAC1	-0.461292	-0.0334587	0.644589	0.0867725	0.0943783	8.8457e-06	5.79728e-05	23	25	25	D1	GI. colon, transverse (GTEx)	EpiXcan	0.999036	colon_transverse	0.999981
3044	ENSG00000002919	SNX11	-0.460969	-0.0265713	0.644821	0.0903477	0.132722	7.40056e-08	6.58809e-07	37	46	46	D1	GI. colon, transverse (GTEx)	EpiXcan	0.999036	colon_transverse	0.999981
3045	ENSG00000174606	ANGEL2	0.46058	0.086294	0.6451	0.0229835	0.214739	3.355e-12	5.18305e-11	20	28	28	D1	GI. colon, transverse (GTEx)	EpiXcan	0.999036	colon_transverse	0.999981
3046	ENSG00000117245	KIF17	0.460251	0.112831	0.645336	0.00623689	0.0245267	0.0286966	0.102941	9	12	12	D1	GI. colon, transverse (GTEx)	EpiXcan	0.999036	colon_transverse	0.999981
3047	ENSG00000130475	FCHO1	-0.460063	-0.0212056	0.645471	0.0580921	0.0378377	0.00682925	0.0278092	40	48	48	D1	GI. colon, transverse (GTEx)	EpiXcan	0.999036	colon_transverse	0.999981
3048	ENSG00000176871	WSB2	0.459411	0.0973456	0.645939	0.00527682	0.0111287	0.145643	0.422077	4	4	4	D1	GI. colon, transverse (GTEx)	EpiXcan	0.999036	colon_transverse	0.999981
3049	ENSG00000273142	AC073335.2	-0.459238	-0.0137354	0.646063	0.415509	0.450902	2.60365e-29	1.50133e-27	66	76	76	D1	GI. colon, transverse (GTEx)	EpiXcan	0.999036	colon_transverse	0.999981
3050	ENSG00000256269	HMBS	0.458485	0.0186818	0.646604	0.303555	0.399882	1.5538e-24	6.47973e-23	44	49	49	D1	GI. colon, transverse (GTEx)	EpiXcan	0.999036	colon_transverse	0.999981
3051	ENSG00000227124	ZNF717	-0.458067	-0.028557	0.646904	0.182282	0.625546	3.4217e-49	8.87867e-47	15	30	30	D1	GI. colon, transverse (GTEx)	EpiXcan	0.999036	colon_transverse	0.999981
3052	ENSG00000094975	SUCO	-0.457916	-0.0158829	0.647013	0.164399	0.22403	7.09819e-13	1.17012e-11	45	51	51	D1	GI. colon, transverse (GTEx)	EpiXcan	0.999036	colon_transverse	0.999981
3053	ENSG00000076555	ACACB	-0.457646	0.00349368	0.647207	0.04025	0.0110831	0.145008	0.420936	27	31	31	D1	GI. colon, transverse (GTEx)	EpiXcan	0.999036	colon_transverse	0.999981
3054	ENSG00000167895	TMC8	0.457502	0.0950661	0.64731	0.0269889	0.0449457	0.00235848	0.0103758	5	6	6	D1	GI. colon, transverse (GTEx)	EpiXcan	0.999036	colon_transverse	0.999981
3055	ENSG00000170160	CCDC144A	-0.457418	-0.0190171	0.647371	0.136141	0.0151446	0.0869266	0.273588	70	80	80	D1	GI. colon, transverse (GTEx)	EpiXcan	0.999036	colon_transverse	0.999981
3056	ENSG00000128944	KNSTRN	-0.457368	-0.0112286	0.647407	0.295709	0.436331	2.09328e-28	1.16583e-26	39	43	43	D1	GI. colon, transverse (GTEx)	EpiXcan	0.999036	colon_transverse	0.999981
3057	ENSG00000162461	SLC25A34	-0.457322	-0.0802662	0.64744	0.0120995	0.0334154	0.0109732	0.043202	9	10	10	D1	GI. colon, transverse (GTEx)	EpiXcan	0.999036	colon_transverse	0.999981
3058	ENSG00000161558	TMEM143	0.456937	0.0475774	0.647716	0.0314704	0.0735567	8.13995e-05	0.000461582	11	17	17	D1	GI. colon, transverse (GTEx)	EpiXcan	0.999036	colon_transverse	0.999981
3059	ENSG00000272379	AL008729.2	0.45669	0.0358444	0.647894	0.0480453	0.122038	9.07013e-08	7.95809e-07	19	21	21	D1	GI. colon, transverse (GTEx)	EpiXcan	0.999036	colon_transverse	0.999981
3060	ENSG00000126246	IGFLR1	-0.456332	-0.0679557	0.648151	0.0158041	0.0491091	0.00195648	0.00873618	7	10	10	D1	GI. colon, transverse (GTEx)	EpiXcan	0.999036	colon_transverse	0.999981
3061	ENSG00000112249	ASCC3	-0.456321	-0.0570786	0.648159	0.0258644	0.0461288	0.00255156	0.0111448	18	21	21	D1	GI. colon, transverse (GTEx)	EpiXcan	0.999036	colon_transverse	0.999981
3062	ENSG00000148655	LRMDA	0.455852	0.03463	0.648496	0.062043	0.218767	7.03806e-13	1.16294e-11	14	19	19	D1	GI. colon, transverse (GTEx)	EpiXcan	0.999036	colon_transverse	0.999981
3063	ENSG00000204130	RUFY2	0.455793	0.0532541	0.648539	0.0327207	0.0748701	4.67656e-05	0.000275212	28	30	30	D1	GI. colon, transverse (GTEx)	EpiXcan	0.999036	colon_transverse	0.999981
3064	ENSG00000125458	NT5C	-0.455245	-0.0920473	0.648933	0.0318469	0.0129279	0.114816	0.348076	23	27	27	D1	GI. colon, transverse (GTEx)	EpiXcan	0.999036	colon_transverse	0.999981
3065	ENSG00000112773	FAM46A	0.455231	0.0967051	0.648943	0.00805226	0.0280403	0.0187726	0.0702943	3	6	6	D1	GI. colon, transverse (GTEx)	EpiXcan	0.999036	colon_transverse	0.999981
3066	ENSG00000196814	MVB12B	0.454192	0.0320537	0.64969	0.0514366	0.0548365	0.00103965	0.0048868	31	40	40	D1	GI. colon, transverse (GTEx)	EpiXcan	0.999036	colon_transverse	0.999981
3067	ENSG00000100124	ANKRD54	0.453548	0.0233881	0.650154	0.197592	0.323384	3.8842e-21	1.26277e-19	12	18	18	D1	GI. colon, transverse (GTEx)	EpiXcan	0.999036	colon_transverse	0.999981
3068	ENSG00000137494	ANKRD42	0.45292	0.357674	0.650607	0.000663437	0.0236066	0.0331218	0.11705	4	8	8	D1	GI. colon, transverse (GTEx)	EpiXcan	0.999036	colon_transverse	0.999981
3069	ENSG00000243708	PLA2G4B	0.452407	0.0230837	0.650976	0.130493	0.283932	3.59439e-16	7.59646e-15	17	18	18	D1	GI. colon, transverse (GTEx)	EpiXcan	0.999036	colon_transverse	0.999981
3070	ENSG00000262877	AC110285.2	0.452049	0.0243041	0.651234	0.296616	0.562431	3.14267e-42	4.23415e-40	21	26	26	D1	GI. colon, transverse (GTEx)	EpiXcan	0.999036	colon_transverse	0.999981
3071	ENSG00000155926	SLA	0.451679	0.0409594	0.6515	0.04795	0.161551	1.04075e-09	1.19533e-08	1	1	1	D1	GI. colon, transverse (GTEx)	EpiXcan	0.999036	colon_transverse	0.999981
3072	ENSG00000167671	UBXN6	-0.451339	-0.0286754	0.651745	0.0677392	0.142592	4.76205e-08	4.33566e-07	29	34	34	D1	GI. colon, transverse (GTEx)	EpiXcan	0.999036	colon_transverse	0.999981
3073	ENSG00000113805	CNTN3	-0.45111	-0.0368142	0.65191	0.0452121	0.015137	0.0829972	0.263231	30	48	48	D1	GI. colon, transverse (GTEx)	EpiXcan	0.999036	colon_transverse	0.999981
3074	ENSG00000261098	AP000766.1	-0.450626	-0.094407	0.652259	0.0250778	0.149302	1.65593e-08	1.626e-07	45	59	59	D1	GI. colon, transverse (GTEx)	EpiXcan	0.999036	colon_transverse	0.999981
3075	ENSG00000103342	GSPT1	0.450621	0.0833448	0.652263	0.01554	0.0524748	0.00127043	0.00589835	12	20	20	D1	GI. colon, transverse (GTEx)	EpiXcan	0.999036	colon_transverse	0.999981
3076	ENSG00000070190	DAPP1	0.450569	0.0754838	0.6523	0.0147243	0.0212743	0.0391354	0.136003	19	21	21	D1	GI. colon, transverse (GTEx)	EpiXcan	0.999036	colon_transverse	0.999981
3077	ENSG00000197372	ZNF675	-0.450539	-0.0247967	0.652322	0.0501073	0.0604398	0.000492511	0.00244027	13	13	13	D1	GI. colon, transverse (GTEx)	EpiXcan	0.999036	colon_transverse	0.999981
3078	ENSG00000167842	MIS12	0.450496	0.0558199	0.652353	0.0516326	0.0652311	0.000222123	0.00117271	36	41	41	D1	GI. colon, transverse (GTEx)	EpiXcan	0.999036	colon_transverse	0.999981
3079	ENSG00000263753	LINC00667	-0.450024	-0.0158743	0.652693	0.254639	0.401499	1.17829e-24	4.97296e-23	15	16	16	D1	GI. colon, transverse (GTEx)	EpiXcan	0.999036	colon_transverse	0.999981
3080	ENSG00000163961	RNF168	-0.44975	-0.0962278	0.652891	0.0127201	0.0467436	0.0025448	0.0111257	12	17	17	D1	GI. colon, transverse (GTEx)	EpiXcan	0.999036	colon_transverse	0.999981
3081	ENSG00000101052	IFT52	-0.449656	-0.0398094	0.652958	0.0447001	0.0916478	1.1266e-05	7.26455e-05	31	36	36	D1	GI. colon, transverse (GTEx)	EpiXcan	0.999036	colon_transverse	0.999981
3082	ENSG00000142252	GEMIN7	0.449598	0.0901939	0.653	0.00932351	0.0492887	0.00152087	0.0069483	1	3	3	D1	GI. colon, transverse (GTEx)	EpiXcan	0.999036	colon_transverse	0.999981
3083	ENSG00000272750	AL592148.3	-0.449052	-0.0380399	0.653394	0.0470828	0.273429	5.45093e-16	1.13828e-14	8	13	13	D1	GI. colon, transverse (GTEx)	EpiXcan	0.999036	colon_transverse	0.999981
3084	ENSG00000127337	YEATS4	-0.449047	-0.0258099	0.653398	0.102042	0.188631	1.08445e-10	1.41747e-09	44	50	50	D1	GI. colon, transverse (GTEx)	EpiXcan	0.999036	colon_transverse	0.999981
3085	ENSG00000175984	DENND2C	-0.449007	-0.0848505	0.653427	0.0110116	0.0233956	0.0311589	0.110812	5	5	5	D1	GI. colon, transverse (GTEx)	EpiXcan	0.999036	colon_transverse	0.999981
3086	ENSG00000119820	YIPF4	0.448981	0.0347624	0.653445	0.0474566	0.0118505	0.125016	0.374245	32	37	37	D1	GI. colon, transverse (GTEx)	EpiXcan	0.999036	colon_transverse	0.999981
3087	ENSG00000162882	HAAO	-0.448767	-0.0351222	0.6536	0.0541346	0.107961	1.78757e-06	1.28911e-05	25	31	31	D1	GI. colon, transverse (GTEx)	EpiXcan	0.999036	colon_transverse	0.999981
3088	ENSG00000074047	GLI2	0.448715	1.40368	0.653637	2.71777e-05	0.019228	0.0546684	0.18352	7	8	8	D1	GI. colon, transverse (GTEx)	EpiXcan	0.999036	colon_transverse	0.999981
3089	ENSG00000092148	HECTD1	0.448462	0.05097	0.65382	0.0533272	0.0778893	6.8618e-05	0.000393241	9	11	11	D1	GI. colon, transverse (GTEx)	EpiXcan	0.999036	colon_transverse	0.999981
3090	ENSG00000260645	AL359715.3	0.448233	0.0512301	0.653985	0.0596292	0.0496557	0.00154436	0.00705102	66	78	78	D1	GI. colon, transverse (GTEx)	EpiXcan	0.999036	colon_transverse	0.999981
3091	ENSG00000103126	AXIN1	-0.448137	-0.0410672	0.654054	0.0316173	0.0661996	0.000313775	0.00160637	16	18	18	D1	GI. colon, transverse (GTEx)	EpiXcan	0.999036	colon_transverse	0.999981
3092	ENSG00000217165	ANKRD18EP	-0.44761	-0.0406167	0.654434	0.0388877	0.0646752	0.000312523	0.00160171	16	16	16	D1	GI. colon, transverse (GTEx)	EpiXcan	0.999036	colon_transverse	0.999981
3093	ENSG00000235423	AC068768.1	-0.446422	-0.025079	0.655293	0.0706506	0.111815	6.44476e-07	4.98642e-06	11	11	11	D1	GI. colon, transverse (GTEx)	EpiXcan	0.999036	colon_transverse	0.999981
3094	ENSG00000130255	RPL36	0.445948	0.0592918	0.655635	0.018112	0.0173162	0.0647699	0.212244	21	25	25	D1	GI. colon, transverse (GTEx)	EpiXcan	0.999036	colon_transverse	0.999981
3095	ENSG00000135972	MRPS9	0.445928	0.0301714	0.655649	0.0958531	0.185806	1.88344e-10	2.3883e-09	49	64	64	D1	GI. colon, transverse (GTEx)	EpiXcan	0.999036	colon_transverse	0.999981
3096	ENSG00000074695	LMAN1	0.44554	0.0385134	0.65593	0.0512917	0.264733	3.16048e-16	6.69964e-15	2	3	3	D1	GI. colon, transverse (GTEx)	EpiXcan	0.999036	colon_transverse	0.999981
3097	ENSG00000133606	MKRN1	-0.445325	-0.0650645	0.656085	0.0335258	0.0898379	1.95036e-05	0.000122056	26	27	27	D1	GI. colon, transverse (GTEx)	EpiXcan	0.999036	colon_transverse	0.999981
3098	ENSG00000167100	SAMD14	-0.445136	-0.0580317	0.656221	0.0166332	0.0732962	0.000117079	0.000645873	4	4	4	D1	GI. colon, transverse (GTEx)	EpiXcan	0.999036	colon_transverse	0.999981
3099	ENSG00000225880	LINC00115	-0.445108	-0.127563	0.656241	0.0129421	0.206721	5.80393e-12	8.76343e-11	4	11	11	D1	GI. colon, transverse (GTEx)	EpiXcan	0.999036	colon_transverse	0.999981
3100	ENSG00000137404	NRM	0.443204	0.145714	0.657618	0.00618112	0.026948	0.0186596	0.0699834	4	8	8	D1	GI. colon, transverse (GTEx)	EpiXcan	0.999036	colon_transverse	0.999981
3101	ENSG00000151623	NR3C2	-0.442098	-0.0066174	0.658418	0.0477319	0.0342149	0.00983833	0.0391299	30	35	35	D1	GI. colon, transverse (GTEx)	EpiXcan	0.999036	colon_transverse	0.999981
3102	ENSG00000125826	RBCK1	0.441443	0.0250024	0.658892	0.039513	0.0925535	1.53879e-05	9.76515e-05	21	24	24	D1	GI. colon, transverse (GTEx)	EpiXcan	0.999036	colon_transverse	0.999981
3103	ENSG00000138185	ENTPD1	0.441144	0.0703751	0.659109	0.0156365	0.0459831	0.00242194	0.010635	14	19	19	D1	GI. colon, transverse (GTEx)	EpiXcan	0.999036	colon_transverse	0.999981
3104	ENSG00000273038	AL365203.3	0.44063	0.0652602	0.659481	0.0108079	0.136084	8.72438e-08	7.67877e-07	11	16	16	D1	GI. colon, transverse (GTEx)	EpiXcan	0.999036	colon_transverse	0.999981
3105	ENSG00000167565	SERTAD3	0.440563	0.0601311	0.659529	0.0244604	0.0657214	0.000216075	0.00114207	14	16	16	D1	GI. colon, transverse (GTEx)	EpiXcan	0.999036	colon_transverse	0.999981
3106	ENSG00000113593	PPWD1	0.440329	0.0207572	0.659699	0.156548	0.148993	1.57976e-08	1.55666e-07	48	58	58	D1	GI. colon, transverse (GTEx)	EpiXcan	0.999036	colon_transverse	0.999981
3107	ENSG00000144354	CDCA7	-0.440247	-0.0596609	0.659758	0.0166413	0.14184	4.0129e-08	3.70414e-07	26	32	32	D1	GI. colon, transverse (GTEx)	EpiXcan	0.999036	colon_transverse	0.999981
3108	ENSG00000107937	GTPBP4	0.439726	0.120523	0.660136	0.00919385	0.0173392	0.0671253	0.219041	4	4	4	D1	GI. colon, transverse (GTEx)	EpiXcan	0.999036	colon_transverse	0.999981
3109	ENSG00000188732	FAM221A	-0.439706	-0.0314407	0.66015	0.0738936	0.254921	2.19244e-14	4.07434e-13	15	23	23	D1	GI. colon, transverse (GTEx)	EpiXcan	0.999036	colon_transverse	0.999981
3110	ENSG00000122386	ZNF205	-0.439385	-0.0385109	0.660383	0.0064568	0.0553417	0.00102176	0.00481243	15	22	22	D1	GI. colon, transverse (GTEx)	EpiXcan	0.999036	colon_transverse	0.999981
3111	ENSG00000163755	HPS3	-0.438798	-0.0601273	0.660808	0.0319599	0.0101829	0.147406	0.426305	23	27	27	D1	GI. colon, transverse (GTEx)	EpiXcan	0.999036	colon_transverse	0.999981
3112	ENSG00000112110	MRPL18	-0.43828	-0.0811598	0.661184	0.0107132	0.0520681	0.00146276	0.00671126	2	2	2	D1	GI. colon, transverse (GTEx)	EpiXcan	0.999036	colon_transverse	0.999981
3113	ENSG00000153832	FBXO36	-0.438263	-0.0323969	0.661196	0.0601517	0.0524834	0.00131709	0.00609482	21	26	26	D1	GI. colon, transverse (GTEx)	EpiXcan	0.999036	colon_transverse	0.999981
3114	ENSG00000090372	STRN4	0.438167	0.0177255	0.661265	0.0518626	0.185205	1.41992e-10	1.82866e-09	25	33	33	D1	GI. colon, transverse (GTEx)	EpiXcan	0.999036	colon_transverse	0.999981
3115	ENSG00000149218	ENDOD1	0.437307	0.064728	0.661889	0.0118659	0.0368412	0.00778334	0.0315021	33	38	38	D1	GI. colon, transverse (GTEx)	EpiXcan	0.999036	colon_transverse	0.999981
3116	ENSG00000175893	ZDHHC21	-0.437144	-0.0122206	0.662007	0.114873	0.166336	8.68537e-10	1.00661e-08	52	63	63	D1	GI. colon, transverse (GTEx)	EpiXcan	0.999036	colon_transverse	0.999981
3117	ENSG00000117151	CTBS	0.437123	0.120302	0.662022	0.01156	0.0203582	0.0461866	0.158077	8	8	8	D1	GI. colon, transverse (GTEx)	EpiXcan	0.999036	colon_transverse	0.999981
3118	ENSG00000107672	NSMCE4A	-0.436466	-0.184812	0.662499	0.00186018	0.0115522	0.13358	0.394796	3	4	4	D1	GI. colon, transverse (GTEx)	EpiXcan	0.999036	colon_transverse	0.999981
3119	ENSG00000008988	RPS20	0.436363	0.0248178	0.662574	0.0750193	0.0914912	1.72279e-05	0.00010864	42	51	51	D1	GI. colon, transverse (GTEx)	EpiXcan	0.999036	colon_transverse	0.999981
3120	ENSG00000108771	DHX58	0.43603	0.0111029	0.662815	0.209357	0.380858	3.03789e-23	1.14427e-21	37	48	48	D1	GI. colon, transverse (GTEx)	EpiXcan	0.999036	colon_transverse	0.999981
3121	ENSG00000196418	ZNF124	0.435987	0.0447874	0.662846	0.0399518	0.29914	1.12719e-17	2.70912e-16	16	21	21	D1	GI. colon, transverse (GTEx)	EpiXcan	0.999036	colon_transverse	0.999981
3122	ENSG00000101017	CD40	-0.435951	-0.43155	0.662872	0.000570274	0.0492919	0.00185429	0.00830901	3	5	5	D1	GI. colon, transverse (GTEx)	EpiXcan	0.999036	colon_transverse	0.999981
3123	ENSG00000105556	MIER2	-0.435403	-0.246263	0.66327	0.00100007	0.0664095	0.000280941	0.00145099	4	6	6	D1	GI. colon, transverse (GTEx)	EpiXcan	0.999036	colon_transverse	0.999981
3124	ENSG00000135047	CTSL	0.435374	0.11608	0.663291	0.0051918	0.0156552	0.0830728	0.263412	9	11	11	D1	GI. colon, transverse (GTEx)	EpiXcan	0.999036	colon_transverse	0.999981
3125	ENSG00000102934	PLLP	-0.435366	-0.0498693	0.663297	0.0195622	0.0437158	0.00319883	0.0137575	11	12	12	D1	GI. colon, transverse (GTEx)	EpiXcan	0.999036	colon_transverse	0.999981
3126	ENSG00000235501	AC105942.1	0.434775	0.0711263	0.663726	0.0131278	0.0764493	8.30733e-05	0.000470502	4	5	5	D1	GI. colon, transverse (GTEx)	EpiXcan	0.999036	colon_transverse	0.999981
3127	ENSG00000136250	AOAH	-0.434155	-0.0288419	0.664176	0.0942056	0.145942	2.14507e-08	2.06575e-07	30	40	40	D1	GI. colon, transverse (GTEx)	EpiXcan	0.999036	colon_transverse	0.999981
3128	ENSG00000166347	CYB5A	0.434113	0.0834022	0.664206	0.0115407	0.0241764	0.0297872	0.106366	2	3	3	D1	GI. colon, transverse (GTEx)	EpiXcan	0.999036	colon_transverse	0.999981
3129	ENSG00000038002	AGA	-0.43379	-0.0190037	0.664441	0.187648	0.467858	4.85754e-31	3.12219e-29	11	14	14	D1	GI. colon, transverse (GTEx)	EpiXcan	0.999036	colon_transverse	0.999981
3130	ENSG00000105737	GRIK5	0.433571	0.89521	0.6646	0.000617001	0.0180115	0.059147	0.196158	1	2	2	D1	GI. colon, transverse (GTEx)	EpiXcan	0.999036	colon_transverse	0.999981
3131	ENSG00000100350	FOXRED2	-0.433457	-0.039136	0.664683	0.0382741	0.0831214	3.07809e-05	0.000185426	4	5	5	D1	GI. colon, transverse (GTEx)	EpiXcan	0.999036	colon_transverse	0.999981
3132	ENSG00000103381	CPPED1	-0.433392	-0.0190596	0.66473	0.150499	0.141763	3.58467e-08	3.33079e-07	96	112	112	D1	GI. colon, transverse (GTEx)	EpiXcan	0.999036	colon_transverse	0.999981
3133	ENSG00000149531	FRG1BP	-0.433378	-0.0440509	0.66474	0.0524116	0.169422	1.74582e-09	1.95231e-08	18	22	22	D1	GI. colon, transverse (GTEx)	EpiXcan	0.999036	colon_transverse	0.999981
3134	ENSG00000231663	AL355472.1	0.433269	0.00681295	0.66482	0.313921	0.32251	7.80273e-19	2.10254e-17	53	60	60	D1	GI. colon, transverse (GTEx)	EpiXcan	0.999036	colon_transverse	0.999981
3135	ENSG00000166946	CCNDBP1	-0.432888	-0.0437658	0.665096	0.0441616	0.0353429	0.00874755	0.0350302	29	33	33	D1	GI. colon, transverse (GTEx)	EpiXcan	0.999036	colon_transverse	0.999981
3136	ENSG00000151353	TMEM18	0.432612	0.0317141	0.665297	0.0346277	0.080744	4.72373e-05	0.000277755	16	22	22	D1	GI. colon, transverse (GTEx)	EpiXcan	0.999036	colon_transverse	0.999981
3137	ENSG00000129946	SHC2	0.432556	0.0352532	0.665337	0.0580037	0.142679	2.46393e-08	2.34862e-07	32	45	45	D1	GI. colon, transverse (GTEx)	EpiXcan	0.999036	colon_transverse	0.999981
3138	ENSG00000080345	RIF1	-0.431802	-0.0532054	0.665886	0.0235575	0.107181	2.93211e-06	2.05321e-05	18	19	19	D1	GI. colon, transverse (GTEx)	EpiXcan	0.999036	colon_transverse	0.999981
3139	ENSG00000168291	PDHB	-0.431743	-0.0405512	0.665928	0.0274153	0.0854523	1.87704e-05	0.000117731	18	22	22	D1	GI. colon, transverse (GTEx)	EpiXcan	0.999036	colon_transverse	0.999981
3140	ENSG00000168765	GSTM4	0.431726	0.0328878	0.66594	0.108736	0.153022	1.03657e-08	1.04718e-07	43	54	54	D1	GI. colon, transverse (GTEx)	EpiXcan	0.999036	colon_transverse	0.999981
3141	ENSG00000100908	EMC9	-0.431137	-0.0273039	0.666369	0.121462	0.175625	5.37246e-10	6.45617e-09	15	18	18	D1	GI. colon, transverse (GTEx)	EpiXcan	0.999036	colon_transverse	0.999981
3142	ENSG00000112592	TBP	0.430383	0.128552	0.666917	0.0069603	0.024351	0.0298005	0.106377	3	3	3	D1	GI. colon, transverse (GTEx)	EpiXcan	0.999036	colon_transverse	0.999981
3143	ENSG00000196954	CASP4	-0.430278	-0.0767398	0.666993	0.0139108	0.128809	2.10739e-07	1.76819e-06	4	7	7	D1	GI. colon, transverse (GTEx)	EpiXcan	0.999036	colon_transverse	0.999981
3144	ENSG00000136933	RABEPK	0.430209	0.0110985	0.667044	0.080047	0.0933152	1.41328e-05	9.02182e-05	49	52	52	D1	GI. colon, transverse (GTEx)	EpiXcan	0.999036	colon_transverse	0.999981
3145	ENSG00000272054	AC007390.2	0.429884	0.160128	0.66728	0.0026405	0.0387367	0.00416893	0.0175579	2	4	4	D1	GI. colon, transverse (GTEx)	EpiXcan	0.999036	colon_transverse	0.999981
3146	ENSG00000156515	HK1	0.429863	0.0873574	0.667296	0.0121423	0.0440285	0.00226685	0.0100136	5	6	6	D1	GI. colon, transverse (GTEx)	EpiXcan	0.999036	colon_transverse	0.999981
3147	ENSG00000140319	SRP14	0.429427	0.0208439	0.667613	0.163536	0.186655	9.46423e-11	1.24871e-09	28	35	35	D1	GI. colon, transverse (GTEx)	EpiXcan	0.999036	colon_transverse	0.999981
3148	ENSG00000244479	OR2A1-AS1	-0.429274	-0.0393223	0.667724	0.077776	0.180805	2.01197e-10	2.53751e-09	58	74	74	D1	GI. colon, transverse (GTEx)	EpiXcan	0.999036	colon_transverse	0.999981
3149	ENSG00000180346	TIGD2	0.428927	0.108275	0.667976	0.00934305	0.0150377	0.0843196	0.266882	13	20	20	D1	GI. colon, transverse (GTEx)	EpiXcan	0.999036	colon_transverse	0.999981
3150	ENSG00000165810	BTNL9	-0.428368	-0.13038	0.668383	0.00466	0.010099	0.167356	0.470786	6	7	7	D1	GI. colon, transverse (GTEx)	EpiXcan	0.999036	colon_transverse	0.999981
3151	ENSG00000254685	FPGT	0.428301	0.0196504	0.668432	0.130392	0.199288	3.1438e-11	4.38754e-10	36	39	39	D1	GI. colon, transverse (GTEx)	EpiXcan	0.999036	colon_transverse	0.999981
3152	ENSG00000197498	RPF2	0.428017	0.0232743	0.668639	0.0907588	0.21171	4.19602e-12	6.39768e-11	23	28	28	D1	GI. colon, transverse (GTEx)	EpiXcan	0.999036	colon_transverse	0.999981
3153	ENSG00000273151	AC073957.3	0.427947	0.0913037	0.668689	0.00982624	0.0277285	0.0212875	0.0787852	6	9	9	D1	GI. colon, transverse (GTEx)	EpiXcan	0.999036	colon_transverse	0.999981
3154	ENSG00000174996	KLC2	-0.427571	-0.0707015	0.668964	0.0224482	0.0200346	0.043099	0.14827	15	20	20	D1	GI. colon, transverse (GTEx)	EpiXcan	0.999036	colon_transverse	0.999981
3155	ENSG00000136238	RAC1	-0.427561	-0.0635205	0.668971	0.0155569	0.089802	2.18874e-05	0.000135283	8	9	9	D1	GI. colon, transverse (GTEx)	EpiXcan	0.999036	colon_transverse	0.999981
3156	ENSG00000261616	AC036108.3	0.427215	0.0197955	0.669223	0.0636478	0.0510204	0.00150678	0.00688883	22	26	26	D1	GI. colon, transverse (GTEx)	EpiXcan	0.999036	colon_transverse	0.999981
3157	ENSG00000125445	MRPS7	-0.427021	-0.0235837	0.669364	0.122712	0.220539	6.5921e-14	1.17667e-12	7	8	8	D1	GI. colon, transverse (GTEx)	EpiXcan	0.999036	colon_transverse	0.999981
3158	ENSG00000129158	SERGEF	-0.426708	-0.0571395	0.669592	0.0381135	0.0593583	0.000624334	0.0030365	32	39	39	D1	GI. colon, transverse (GTEx)	EpiXcan	0.999036	colon_transverse	0.999981
3159	ENSG00000168283	BMI1	0.425683	0.0190348	0.670339	0.0304713	0.0129038	0.10815	0.330441	20	24	24	D1	GI. colon, transverse (GTEx)	EpiXcan	0.999036	colon_transverse	0.999981
3160	ENSG00000162402	USP24	0.425624	0.115367	0.670382	0.00484498	0.0340246	0.00920929	0.0368161	3	6	6	D1	GI. colon, transverse (GTEx)	EpiXcan	0.999036	colon_transverse	0.999981
3161	ENSG00000261126	RBFADN	0.425467	0.010609	0.670496	0.341987	0.489542	7.76305e-33	5.607e-31	24	27	27	D1	GI. colon, transverse (GTEx)	EpiXcan	0.999036	colon_transverse	0.999981
3162	ENSG00000005206	SPPL2B	-0.4252	-0.0189151	0.670691	0.170046	0.0387691	0.00594183	0.0244084	96	126	126	D1	GI. colon, transverse (GTEx)	EpiXcan	0.999036	colon_transverse	0.999981
3163	ENSG00000104738	MCM4	-0.424371	-0.123509	0.671295	0.0120571	0.0465341	0.00260759	0.0113683	9	16	16	D1	GI. colon, transverse (GTEx)	EpiXcan	0.999036	colon_transverse	0.999981
3164	ENSG00000163053	SLC16A14	0.424315	0.0340648	0.671336	0.0575372	0.0749315	9.34476e-05	0.000522501	43	53	53	D1	GI. colon, transverse (GTEx)	EpiXcan	0.999036	colon_transverse	0.999981
3165	ENSG00000077616	NAALAD2	-0.424265	-0.07656	0.671372	0.0114577	0.0267558	0.0221917	0.0817001	12	17	17	D1	GI. colon, transverse (GTEx)	EpiXcan	0.999036	colon_transverse	0.999981
3166	ENSG00000154803	FLCN	0.423963	0.0154169	0.671593	0.270235	0.568804	1.95879e-46	3.82053e-44	20	24	24	D1	GI. colon, transverse (GTEx)	EpiXcan	0.999036	colon_transverse	0.999981
3167	ENSG00000140990	NDUFB10	0.423284	0.0652426	0.672088	0.0184389	0.0361176	0.00649831	0.0265387	10	10	10	D1	GI. colon, transverse (GTEx)	EpiXcan	0.999036	colon_transverse	0.999981
3168	ENSG00000169071	ROR2	-0.42315	-0.110149	0.672186	0.0132397	0.0104237	0.155282	0.444044	2	2	2	D1	GI. colon, transverse (GTEx)	EpiXcan	0.999036	colon_transverse	0.999981
3169	ENSG00000238045	AC009133.1	0.422934	0.0357682	0.672343	0.0189984	0.0336634	0.00952201	0.0379688	6	8	8	D1	GI. colon, transverse (GTEx)	EpiXcan	0.999036	colon_transverse	0.999981
3170	ENSG00000105486	LIG1	0.422658	0.0798449	0.672545	0.0298407	0.0485577	0.00149917	0.00686032	25	34	34	D1	GI. colon, transverse (GTEx)	EpiXcan	0.999036	colon_transverse	0.999981
3171	ENSG00000111711	GOLT1B	-0.42228	-0.110851	0.672821	0.00604879	0.0123846	0.121361	0.364839	8	11	11	D1	GI. colon, transverse (GTEx)	EpiXcan	0.999036	colon_transverse	0.999981
3172	ENSG00000205959	AC105345.1	-0.422071	-0.0304767	0.672973	0.0871777	0.271054	1.76012e-15	3.56915e-14	32	43	43	D1	GI. colon, transverse (GTEx)	EpiXcan	0.999036	colon_transverse	0.999981
3173	ENSG00000172757	CFL1	-0.42172	-0.0822639	0.67323	0.039811	0.0406328	0.00475143	0.019838	23	25	25	D1	GI. colon, transverse (GTEx)	EpiXcan	0.999036	colon_transverse	0.999981
3174	ENSG00000131966	ACTR10	0.421636	0.027234	0.67329	0.112848	0.039224	0.00444531	0.0186379	63	76	76	D1	GI. colon, transverse (GTEx)	EpiXcan	0.999036	colon_transverse	0.999981
3175	ENSG00000181523	SGSH	0.421044	0.0505406	0.673723	0.0425425	0.0441758	0.00343648	0.0146742	33	35	35	D1	GI. colon, transverse (GTEx)	EpiXcan	0.999036	colon_transverse	0.999981
3176	ENSG00000006747	SCIN	-0.420812	-0.0487636	0.673892	0.0380577	0.0729813	0.000115808	0.000639866	14	16	16	D1	GI. colon, transverse (GTEx)	EpiXcan	0.999036	colon_transverse	0.999981
3177	ENSG00000088205	DDX18	-0.420757	-0.0731733	0.673932	0.0101131	0.0121335	0.129541	0.385041	4	4	4	D1	GI. colon, transverse (GTEx)	EpiXcan	0.999036	colon_transverse	0.999981
3178	ENSG00000166578	IQCD	0.420695	0.0574046	0.673978	0.0293073	0.0230857	0.0313014	0.111262	15	17	17	D1	GI. colon, transverse (GTEx)	EpiXcan	0.999036	colon_transverse	0.999981
3179	ENSG00000168000	BSCL2	0.420497	0.037721	0.674123	0.0512248	0.260206	2.33689e-16	5.02216e-15	8	11	11	D1	GI. colon, transverse (GTEx)	EpiXcan	0.999036	colon_transverse	0.999981
3180	ENSG00000070731	ST6GALNAC2	0.420257	0.142278	0.674297	0.00308383	0.0447956	0.00218738	0.00970232	4	5	5	D1	GI. colon, transverse (GTEx)	EpiXcan	0.999036	colon_transverse	0.999981
3181	ENSG00000155542	SETD9	-0.420155	-0.0166512	0.674372	0.251472	0.517147	3.41443e-36	2.93516e-34	12	13	13	D1	GI. colon, transverse (GTEx)	EpiXcan	0.999036	colon_transverse	0.999981
3182	ENSG00000197837	HIST4H4	0.419946	0.0558278	0.674525	0.0323974	0.0151789	0.0888094	0.278825	53	61	61	D1	GI. colon, transverse (GTEx)	EpiXcan	0.999036	colon_transverse	0.999981
3183	ENSG00000125775	SDCBP2	-0.419471	-0.10515	0.674872	0.0221285	0.0135104	0.107866	0.329787	16	24	24	D1	GI. colon, transverse (GTEx)	EpiXcan	0.999036	colon_transverse	0.999981
3184	ENSG00000146555	SDK1	-0.419139	-0.0331748	0.675114	0.0556178	0.0607187	0.000494063	0.00244709	21	23	23	D1	GI. colon, transverse (GTEx)	EpiXcan	0.999036	colon_transverse	0.999981
3185	ENSG00000111665	CDCA3	0.418607	0.0340316	0.675503	0.036204	0.110503	1.52402e-06	1.11338e-05	8	10	10	D1	GI. colon, transverse (GTEx)	EpiXcan	0.999036	colon_transverse	0.999981
3186	ENSG00000169228	RAB24	0.418577	0.0253845	0.675525	0.0635004	0.0982466	8.48122e-06	5.57405e-05	26	29	29	D1	GI. colon, transverse (GTEx)	EpiXcan	0.999036	colon_transverse	0.999981
3187	ENSG00000124593	AL365205.1	0.418551	0.05889	0.675544	0.0211065	0.0184755	0.0576408	0.192026	14	15	15	D1	GI. colon, transverse (GTEx)	EpiXcan	0.999036	colon_transverse	0.999981
3188	ENSG00000183426	NPIPA1	-0.418075	-0.0136636	0.675892	0.198412	0.489919	6.34622e-33	4.65567e-31	53	65	65	D1	GI. colon, transverse (GTEx)	EpiXcan	0.999036	colon_transverse	0.999981
3189	ENSG00000136986	DERL1	-0.417302	-0.114249	0.676458	0.00705912	0.0188674	0.0563594	0.18852	8	10	10	D1	GI. colon, transverse (GTEx)	EpiXcan	0.999036	colon_transverse	0.999981
3190	ENSG00000198492	YTHDF2	-0.417128	-0.0990294	0.676585	0.00670456	0.0106116	0.152463	0.43804	6	9	9	D1	GI. colon, transverse (GTEx)	EpiXcan	0.999036	colon_transverse	0.999981
3191	ENSG00000198771	RCSD1	0.417051	0.121698	0.676641	0.00491362	0.0193851	0.0517022	0.174735	3	3	3	D1	GI. colon, transverse (GTEx)	EpiXcan	0.999036	colon_transverse	0.999981
3192	ENSG00000188283	ZNF383	0.416582	0.0292136	0.676984	0.0432055	0.0460776	0.00254705	0.011132	20	23	23	D1	GI. colon, transverse (GTEx)	EpiXcan	0.999036	colon_transverse	0.999981
3193	ENSG00000137474	MYO7A	0.416581	0.119661	0.676985	0.00943434	0.100374	4.44091e-06	3.04135e-05	17	25	25	D1	GI. colon, transverse (GTEx)	EpiXcan	0.999036	colon_transverse	0.999981
3194	ENSG00000065613	SLK	0.416327	0.0734676	0.677171	0.00809912	0.0229185	0.0356496	0.124974	8	12	12	D1	GI. colon, transverse (GTEx)	EpiXcan	0.999036	colon_transverse	0.999981
3195	ENSG00000198093	ZNF649	0.415557	0.108016	0.677734	0.00506114	0.0129	0.118507	0.357487	10	11	11	D1	GI. colon, transverse (GTEx)	EpiXcan	0.999036	colon_transverse	0.999981
3196	ENSG00000103064	SLC7A6	0.415536	0.0663965	0.677749	0.015485	0.0482607	0.00179745	0.00807239	8	16	16	D1	GI. colon, transverse (GTEx)	EpiXcan	0.999036	colon_transverse	0.999981
3197	ENSG00000024422	EHD2	-0.414926	-0.152368	0.678196	0.00427014	0.0244498	0.0294919	0.105472	2	4	4	D1	GI. colon, transverse (GTEx)	EpiXcan	0.999036	colon_transverse	0.999981
3198	ENSG00000139496	NUP58	-0.414839	-0.0958611	0.67826	0.00564666	0.0111059	0.134092	0.395891	4	8	8	D1	GI. colon, transverse (GTEx)	EpiXcan	0.999036	colon_transverse	0.999981
3199	ENSG00000130714	POMT1	-0.414282	-0.0618619	0.678668	0.0267118	0.0437389	0.00328882	0.0141013	25	29	29	D1	GI. colon, transverse (GTEx)	EpiXcan	0.999036	colon_transverse	0.999981
3200	ENSG00000095015	MAP3K1	-0.413015	-0.0400762	0.679596	0.0543884	0.0224931	0.0372074	0.129909	36	41	41	D1	GI. colon, transverse (GTEx)	EpiXcan	0.999036	colon_transverse	0.999981
3201	ENSG00000168883	USP39	0.412916	0.0256795	0.679668	0.130143	0.0997923	5.49617e-06	3.71681e-05	55	69	69	D1	GI. colon, transverse (GTEx)	EpiXcan	0.999036	colon_transverse	0.999981
3202	ENSG00000205307	SAP25	0.412693	0.0126379	0.679832	0.22413	0.215665	1.00521e-12	1.6397e-11	54	61	61	D1	GI. colon, transverse (GTEx)	EpiXcan	0.999036	colon_transverse	0.999981
3203	ENSG00000225138	SLC9A3-AS1	0.412656	0.0135266	0.679859	0.478836	0.573175	3.21986e-44	5.06928e-42	52	60	60	D1	GI. colon, transverse (GTEx)	EpiXcan	0.999036	colon_transverse	0.999981
3204	ENSG00000226849	AL109811.1	-0.412602	-0.0121312	0.679898	0.0122341	0.0784251	6.19092e-05	0.000357131	12	18	18	D1	GI. colon, transverse (GTEx)	EpiXcan	0.999036	colon_transverse	0.999981
3205	ENSG00000105321	CCDC9	0.412555	0.0740992	0.679932	0.0123832	0.0108038	0.132874	0.392956	8	12	12	D1	GI. colon, transverse (GTEx)	EpiXcan	0.999036	colon_transverse	0.999981
3206	ENSG00000164587	RPS14	-0.412419	-0.0990786	0.680032	0.00632918	0.0351047	0.00833666	0.0335189	6	6	6	D1	GI. colon, transverse (GTEx)	EpiXcan	0.999036	colon_transverse	0.999981
3207	ENSG00000064012	CASP8	0.412125	0.0226707	0.680248	0.0983001	0.311498	4.68897e-18	1.17116e-16	33	38	38	D1	GI. colon, transverse (GTEx)	EpiXcan	0.999036	colon_transverse	0.999981
3208	ENSG00000066926	FECH	-0.41177	-0.0431455	0.680508	0.0286465	0.0741215	0.000119032	0.000656387	8	8	8	D1	GI. colon, transverse (GTEx)	EpiXcan	0.999036	colon_transverse	0.999981
3209	ENSG00000146477	SLC22A3	-0.411587	-0.0332074	0.680642	0.136495	0.16296	3.10253e-09	3.36737e-08	33	36	36	D1	GI. colon, transverse (GTEx)	EpiXcan	0.999036	colon_transverse	0.999981
3210	ENSG00000197696	NMB	0.411061	0.0175297	0.681028	0.162674	0.209709	9.87216e-12	1.44092e-10	33	40	40	D1	GI. colon, transverse (GTEx)	EpiXcan	0.999036	colon_transverse	0.999981
3211	ENSG00000131373	HACL1	0.410959	0.0424332	0.681102	0.0315589	0.0608159	0.000343029	0.00174212	20	23	23	D1	GI. colon, transverse (GTEx)	EpiXcan	0.999036	colon_transverse	0.999981
3212	ENSG00000079277	MKNK1	-0.410933	-0.0312575	0.681121	0.110454	0.11251	1.09918e-06	8.2055e-06	52	66	66	D1	GI. colon, transverse (GTEx)	EpiXcan	0.999036	colon_transverse	0.999981
3213	ENSG00000161048	NAPEPLD	0.410859	0.0506743	0.681176	0.0410039	0.0713665	0.000130086	0.000712016	11	12	12	D1	GI. colon, transverse (GTEx)	EpiXcan	0.999036	colon_transverse	0.999981
3214	ENSG00000197181	PIWIL2	-0.410484	-0.0538113	0.681451	0.0206317	0.0120241	0.127799	0.380842	6	7	7	D1	GI. colon, transverse (GTEx)	EpiXcan	0.999036	colon_transverse	0.999981
3215	ENSG00000153936	HS2ST1	-0.410184	-0.0376208	0.681671	0.034508	0.0341362	0.00740714	0.030075	15	17	17	D1	GI. colon, transverse (GTEx)	EpiXcan	0.999036	colon_transverse	0.999981
3216	ENSG00000239665	AL157392.3	-0.41018	-0.328171	0.681674	0.00145415	0.0100675	0.166954	0.46994	4	4	4	D1	GI. colon, transverse (GTEx)	EpiXcan	0.999036	colon_transverse	0.999981
3217	ENSG00000167543	TP53I13	-0.409744	-0.0274276	0.681993	0.0961671	0.131928	8.5556e-08	7.55395e-07	49	55	55	D1	GI. colon, transverse (GTEx)	EpiXcan	0.999036	colon_transverse	0.999981
3218	ENSG00000258301	VASH1-AS1	0.409677	0.0632296	0.682043	0.0117277	0.0617016	0.000399038	0.00200838	4	5	5	D1	GI. colon, transverse (GTEx)	EpiXcan	0.999036	colon_transverse	0.999981
3219	ENSG00000147364	FBXO25	0.40953	0.0680609	0.682151	0.0196221	0.050995	0.00141541	0.00651109	5	9	9	D1	GI. colon, transverse (GTEx)	EpiXcan	0.999036	colon_transverse	0.999981
3220	ENSG00000185811	IKZF1	-0.409463	-0.187344	0.6822	0.00172102	0.0104688	0.144228	0.419628	1	2	2	D1	GI. colon, transverse (GTEx)	EpiXcan	0.999036	colon_transverse	0.999981
3221	ENSG00000135045	C9orf40	0.409302	0.0260293	0.682318	0.0778485	0.122109	3.68498e-07	2.98118e-06	36	36	36	D1	GI. colon, transverse (GTEx)	EpiXcan	0.999036	colon_transverse	0.999981
3222	ENSG00000138246	DNAJC13	-0.40911	-0.0154588	0.682459	0.0557369	0.106117	2.31956e-06	1.64399e-05	27	30	30	D1	GI. colon, transverse (GTEx)	EpiXcan	0.999036	colon_transverse	0.999981
3223	ENSG00000164398	ACSL6	-0.408955	-0.0226401	0.682573	0.101035	0.269663	1.71076e-15	3.47409e-14	36	46	46	D1	GI. colon, transverse (GTEx)	EpiXcan	0.999036	colon_transverse	0.999981
3224	ENSG00000164574	GALNT10	-0.408912	-0.0139628	0.682604	0.0557893	0.0725565	0.000151842	0.00082147	51	61	61	D1	GI. colon, transverse (GTEx)	EpiXcan	0.999036	colon_transverse	0.999981
3225	ENSG00000204923	FBXO48	-0.408725	-0.111356	0.682741	0.00501216	0.0568024	0.000704242	0.00339801	7	11	11	D1	GI. colon, transverse (GTEx)	EpiXcan	0.999036	colon_transverse	0.999981
3226	ENSG00000260552	AC023043.1	0.40869	0.0670983	0.682767	0.0210994	0.0221769	0.0385651	0.134188	18	25	25	D1	GI. colon, transverse (GTEx)	EpiXcan	0.999036	colon_transverse	0.999981
3227	ENSG00000156966	B3GNT7	-0.408465	-0.0320225	0.682932	0.0868021	0.0729128	0.000149504	0.000810075	94	109	109	D1	GI. colon, transverse (GTEx)	EpiXcan	0.999036	colon_transverse	0.999981
3228	ENSG00000196199	MPHOSPH8	-0.40833	-0.0452725	0.683031	0.0506583	0.0803684	2.88394e-05	0.000175086	25	28	28	D1	GI. colon, transverse (GTEx)	EpiXcan	0.999036	colon_transverse	0.999981
3229	ENSG00000102935	ZNF423	0.407964	0.0939561	0.6833	0.00542595	0.0267506	0.0205835	0.0764824	1	1	1	D1	GI. colon, transverse (GTEx)	EpiXcan	0.999036	colon_transverse	0.999981
3230	ENSG00000158106	RHPN1	0.407668	-0.0138661	0.683518	0.0258521	0.0111923	0.145189	0.421374	20	24	24	D1	GI. colon, transverse (GTEx)	EpiXcan	0.999036	colon_transverse	0.999981
3231	ENSG00000167363	FN3K	0.407205	0.0584642	0.683857	0.019695	0.0279826	0.0172701	0.0653318	9	13	13	D1	GI. colon, transverse (GTEx)	EpiXcan	0.999036	colon_transverse	0.999981
3232	ENSG00000245680	ZNF585B	0.406196	0.0908147	0.684599	0.00574425	0.0285364	0.0161933	0.0616395	7	10	10	D1	GI. colon, transverse (GTEx)	EpiXcan	0.999036	colon_transverse	0.999981
3233	ENSG00000051620	HEBP2	0.405707	0.0535872	0.684958	0.0186713	0.109223	1.55956e-06	1.13538e-05	2	3	3	D1	GI. colon, transverse (GTEx)	EpiXcan	0.999036	colon_transverse	0.999981
3234	ENSG00000182087	TMEM259	-0.405459	-0.037913	0.685141	0.0345355	0.0864026	1.99949e-05	0.000124796	13	15	15	D1	GI. colon, transverse (GTEx)	EpiXcan	0.999036	colon_transverse	0.999981
3235	ENSG00000167965	MLST8	-0.404758	-0.0146724	0.685655	0.0720763	0.196621	6.98388e-11	9.36441e-10	13	18	18	D1	GI. colon, transverse (GTEx)	EpiXcan	0.999036	colon_transverse	0.999981
3236	ENSG00000154451	GBP5	-0.404228	-0.0760243	0.686045	0.0179606	0.0891065	2.11052e-05	0.000130852	7	9	9	D1	GI. colon, transverse (GTEx)	EpiXcan	0.999036	colon_transverse	0.999981
3237	ENSG00000168389	MFSD2A	-0.404225	-0.0948899	0.686047	0.0066376	0.0856175	2.45113e-05	0.000150373	2	5	5	D1	GI. colon, transverse (GTEx)	EpiXcan	0.999036	colon_transverse	0.999981
3238	ENSG00000198039	ZNF273	-0.404221	-0.0119776	0.68605	0.28605	0.204915	1.5725e-12	2.51048e-11	53	60	60	D1	GI. colon, transverse (GTEx)	EpiXcan	0.999036	colon_transverse	0.999981
3239	ENSG00000006042	TMEM98	-0.403953	-0.0234411	0.686247	0.186556	0.0559346	0.000822281	0.00392566	78	95	95	D1	GI. colon, transverse (GTEx)	EpiXcan	0.999036	colon_transverse	0.999981
3240	ENSG00000175220	ARHGAP1	0.403262	0.0717778	0.686756	0.0112466	0.0434929	0.00325851	0.0139963	7	10	10	D1	GI. colon, transverse (GTEx)	EpiXcan	0.999036	colon_transverse	0.999981
3241	ENSG00000260711	AL121839.2	0.403102	0.0531786	0.686873	0.0269983	0.0838876	3.97918e-05	0.000236556	17	19	19	D1	GI. colon, transverse (GTEx)	EpiXcan	0.999036	colon_transverse	0.999981
3242	ENSG00000110906	KCTD10	0.403052	0.0189222	0.68691	0.125337	0.198858	4.40668e-11	6.05951e-10	42	47	47	D1	GI. colon, transverse (GTEx)	EpiXcan	0.999036	colon_transverse	0.999981
3243	ENSG00000183044	ABAT	-0.40303	-0.0287699	0.686926	0.145919	0.0569577	0.00075586	0.00362461	58	75	75	D1	GI. colon, transverse (GTEx)	EpiXcan	0.999036	colon_transverse	0.999981
3244	ENSG00000177646	ACAD9	-0.402844	-0.0292223	0.687063	0.163904	0.351222	7.97938e-21	2.51252e-19	14	18	18	D1	GI. colon, transverse (GTEx)	EpiXcan	0.999036	colon_transverse	0.999981
3245	ENSG00000171045	TSNARE1	-0.402835	-0.0230984	0.68707	0.120392	0.174566	8.14387e-10	9.47773e-09	27	29	29	D1	GI. colon, transverse (GTEx)	EpiXcan	0.999036	colon_transverse	0.999981
3246	ENSG00000204070	SYS1	-0.402567	-0.0290506	0.687267	0.0645315	0.147872	3.86399e-09	4.12995e-08	14	16	16	D1	GI. colon, transverse (GTEx)	EpiXcan	0.999036	colon_transverse	0.999981
3247	ENSG00000110851	PRDM4	-0.40225	-0.0883406	0.6875	0.00582152	0.0148151	0.0889936	0.279279	1	1	1	D1	GI. colon, transverse (GTEx)	EpiXcan	0.999036	colon_transverse	0.999981
3248	ENSG00000138463	DIRC2	0.402214	0.0371845	0.687527	0.0584438	0.01091	0.13976	0.409176	31	37	37	D1	GI. colon, transverse (GTEx)	EpiXcan	0.999036	colon_transverse	0.999981
3249	ENSG00000117266	CDK18	0.402056	0.0468124	0.687643	0.0266836	0.0773085	7.59641e-05	0.000433215	9	9	9	D1	GI. colon, transverse (GTEx)	EpiXcan	0.999036	colon_transverse	0.999981
3250	ENSG00000184319	RPL23AP82	-0.401829	-0.030052	0.68781	0.0397203	0.0876206	2.64822e-05	0.000161545	11	16	16	D1	GI. colon, transverse (GTEx)	EpiXcan	0.999036	colon_transverse	0.999981
3251	ENSG00000168778	TCTN2	0.40173	0.0300371	0.687882	0.126429	0.353471	1.9827e-21	6.52149e-20	86	110	110	D1	GI. colon, transverse (GTEx)	EpiXcan	0.999036	colon_transverse	0.999981
3252	ENSG00000132600	PRMT7	0.40128	0.0185108	0.688214	0.182086	0.302391	6.50043e-18	1.59238e-16	23	27	27	D1	GI. colon, transverse (GTEx)	EpiXcan	0.999036	colon_transverse	0.999981
3253	ENSG00000177595	PIDD1	0.401128	0.0507363	0.688326	0.0261163	0.0390276	0.00573419	0.0236525	4	5	5	D1	GI. colon, transverse (GTEx)	EpiXcan	0.999036	colon_transverse	0.999981
3254	ENSG00000169570	DTWD2	0.401086	0.069325	0.688357	0.0157916	0.0369799	0.00701692	0.0285402	10	13	13	D1	GI. colon, transverse (GTEx)	EpiXcan	0.999036	colon_transverse	0.999981
3255	ENSG00000152990	ADGRA3	0.400867	0.0307489	0.688518	0.0434965	0.0494073	0.00139386	0.00642459	47	53	53	D1	GI. colon, transverse (GTEx)	EpiXcan	0.999036	colon_transverse	0.999981
3256	ENSG00000179021	C3orf38	-0.400769	-0.0553113	0.68859	0.0588742	0.0472356	0.00221059	0.00979596	33	34	34	D1	GI. colon, transverse (GTEx)	EpiXcan	0.999036	colon_transverse	0.999981
3257	ENSG00000112343	TRIM38	0.400658	0.0214816	0.688672	0.0215238	0.0212336	0.0439767	0.151067	29	37	37	D1	GI. colon, transverse (GTEx)	EpiXcan	0.999036	colon_transverse	0.999981
3258	ENSG00000140995	DEF8	0.400038	0.0291515	0.689128	0.0740809	0.0180478	0.0622347	0.204847	20	24	24	D1	GI. colon, transverse (GTEx)	EpiXcan	0.999036	colon_transverse	0.999981
3259	ENSG00000105866	SP4	-0.399766	-0.0928852	0.689329	0.00593835	0.0524875	0.00127108	0.00589945	2	2	2	D1	GI. colon, transverse (GTEx)	EpiXcan	0.999036	colon_transverse	0.999981
3260	ENSG00000185875	THNSL1	-0.39954	-0.0628816	0.689495	0.00965295	0.010752	0.146998	0.425478	8	9	9	D1	GI. colon, transverse (GTEx)	EpiXcan	0.999036	colon_transverse	0.999981
3261	ENSG00000124608	AARS2	0.399055	0.0194853	0.689853	0.163544	0.209231	8.48958e-12	1.25481e-10	27	33	33	D1	GI. colon, transverse (GTEx)	EpiXcan	0.999036	colon_transverse	0.999981
3262	ENSG00000143622	RIT1	0.398784	-0.0141895	0.690052	0.0299555	0.0711202	8.29686e-05	0.000470099	16	21	21	D1	GI. colon, transverse (GTEx)	EpiXcan	0.999036	colon_transverse	0.999981
3263	ENSG00000232629	HLA-DQB2	-0.398078	-0.0194571	0.690573	0.224924	0.525304	3.03403e-37	2.87249e-35	16	20	20	D1	GI. colon, transverse (GTEx)	EpiXcan	0.999036	colon_transverse	0.999981
3264	ENSG00000122674	CCZ1	0.397935	0.011524	0.690678	0.30641	0.619873	9.61509e-49	2.36363e-46	80	100	100	D1	GI. colon, transverse (GTEx)	EpiXcan	0.999036	colon_transverse	0.999981
3265	ENSG00000233927	RPS28	-0.397774	-0.0123175	0.690797	0.151387	0.265431	2.1754e-15	4.35453e-14	31	44	44	D1	GI. colon, transverse (GTEx)	EpiXcan	0.999036	colon_transverse	0.999981
3266	ENSG00000040531	CTNS	-0.397515	-0.0432305	0.690988	0.0262096	0.155956	4.7939e-09	5.06577e-08	4	6	6	D1	GI. colon, transverse (GTEx)	EpiXcan	0.999036	colon_transverse	0.999981
3267	ENSG00000137496	IL18BP	-0.397192	-0.0263936	0.691226	0.0581935	0.0178537	0.0597752	0.198007	70	87	87	D1	GI. colon, transverse (GTEx)	EpiXcan	0.999036	colon_transverse	0.999981
3268	ENSG00000185127	C6orf120	0.397157	0.0313187	0.691252	0.0461292	0.0734655	0.000136126	0.000742466	19	22	22	D1	GI. colon, transverse (GTEx)	EpiXcan	0.999036	colon_transverse	0.999981
3269	ENSG00000197157	SND1	0.397044	0.0580923	0.691335	0.0190947	0.0772271	8.74668e-05	0.000492598	11	14	14	D1	GI. colon, transverse (GTEx)	EpiXcan	0.999036	colon_transverse	0.999981
3270	ENSG00000070808	CAMK2A	0.396694	0.064579	0.691593	0.0247767	0.0767487	8.61185e-05	0.000485395	11	12	12	D1	GI. colon, transverse (GTEx)	EpiXcan	0.999036	colon_transverse	0.999981
3271	ENSG00000164638	SLC29A4	-0.395629	-0.0411624	0.692378	0.022361	0.134362	1.0393e-07	9.06767e-07	13	15	15	D1	GI. colon, transverse (GTEx)	EpiXcan	0.999036	colon_transverse	0.999981
3272	ENSG00000144827	ABHD10	-0.395565	-0.0279864	0.692426	0.064257	0.0516661	0.00146115	0.00670607	29	32	32	D1	GI. colon, transverse (GTEx)	EpiXcan	0.999036	colon_transverse	0.999981
3273	ENSG00000166002	SMCO4	0.395362	0.021253	0.692576	0.155684	0.24652	2.68607e-14	4.96533e-13	18	18	18	D1	GI. colon, transverse (GTEx)	EpiXcan	0.999036	colon_transverse	0.999981
3274	ENSG00000090661	CERS4	-0.395076	-0.0351323	0.692787	0.0486792	0.115751	6.61892e-07	5.09864e-06	5	6	6	D1	GI. colon, transverse (GTEx)	EpiXcan	0.999036	colon_transverse	0.999981
3275	ENSG00000145020	AMT	0.395032	0.0273708	0.692819	0.0743283	0.237077	1.36136e-13	2.37847e-12	19	25	25	D1	GI. colon, transverse (GTEx)	EpiXcan	0.999036	colon_transverse	0.999981
3276	ENSG00000105519	CAPS	0.394665	0.0206606	0.69309	0.115779	0.292825	4.5687e-17	1.04262e-15	13	18	18	D1	GI. colon, transverse (GTEx)	EpiXcan	0.999036	colon_transverse	0.999981
3277	ENSG00000136710	CCDC115	0.39432	0.029708	0.693345	0.0724465	0.14307	2.45585e-08	2.34569e-07	13	22	22	D1	GI. colon, transverse (GTEx)	EpiXcan	0.999036	colon_transverse	0.999981
3278	ENSG00000203993	ARRDC1-AS1	-0.394051	-0.0691198	0.693543	0.0484543	0.0145185	0.0948684	0.295399	23	31	31	D1	GI. colon, transverse (GTEx)	EpiXcan	0.999036	colon_transverse	0.999981
3279	ENSG00000272849	AC084018.1	-0.393687	-0.010576	0.693812	0.17775	0.202079	1.33392e-12	2.14838e-11	43	49	49	D1	GI. colon, transverse (GTEx)	EpiXcan	0.999036	colon_transverse	0.999981
3280	ENSG00000170382	LRRN2	-0.393547	-0.0543139	0.693916	0.0619627	0.170893	1.38883e-09	1.57318e-08	27	30	30	D1	GI. colon, transverse (GTEx)	EpiXcan	0.999036	colon_transverse	0.999981
3281	ENSG00000184635	ZNF93	-0.393226	-0.0629673	0.694152	0.0270323	0.0611952	0.00053639	0.00263901	22	27	27	D1	GI. colon, transverse (GTEx)	EpiXcan	0.999036	colon_transverse	0.999981
3282	ENSG00000118894	EEF2KMT	0.392868	0.0716946	0.694417	0.0168162	0.148604	2.45234e-08	2.34394e-07	10	16	16	D1	GI. colon, transverse (GTEx)	EpiXcan	0.999036	colon_transverse	0.999981
3283	ENSG00000167981	ZNF597	0.39264	0.105205	0.694585	0.00427816	0.0101972	0.145621	0.422077	6	7	7	D1	GI. colon, transverse (GTEx)	EpiXcan	0.999036	colon_transverse	0.999981
3284	ENSG00000232931	LINC00342	0.391795	0.0330617	0.69521	0.0636165	0.0864634	2.05411e-05	0.000127807	16	16	16	D1	GI. colon, transverse (GTEx)	EpiXcan	0.999036	colon_transverse	0.999981
3285	ENSG00000151470	C4orf33	0.391628	0.00918645	0.695333	0.114729	0.151461	1.07595e-08	1.08306e-07	32	39	39	D1	GI. colon, transverse (GTEx)	EpiXcan	0.999036	colon_transverse	0.999981
3286	ENSG00000154832	CXXC1	-0.391054	-0.0615345	0.695757	0.0229131	0.0120867	0.128982	0.383632	8	9	9	D1	GI. colon, transverse (GTEx)	EpiXcan	0.999036	colon_transverse	0.999981
3287	ENSG00000222041	CYTOR	0.390887	0.0726762	0.695881	0.0112108	0.0669859	0.000260818	0.00135707	6	11	11	D1	GI. colon, transverse (GTEx)	EpiXcan	0.999036	colon_transverse	0.999981
3288	ENSG00000186026	ZNF284	0.390496	0.107672	0.69617	0.00502547	0.0554715	0.00089656	0.00426284	4	8	8	D1	GI. colon, transverse (GTEx)	EpiXcan	0.999036	colon_transverse	0.999981
3289	ENSG00000070610	GBA2	-0.390383	-0.0310695	0.696253	0.0488596	0.131808	7.47923e-08	6.65391e-07	7	7	7	D1	GI. colon, transverse (GTEx)	EpiXcan	0.999036	colon_transverse	0.999981
3290	ENSG00000253276	CCDC71L	0.390116	0.0237506	0.696451	0.0103516	0.0364854	0.0081102	0.0327102	23	30	30	D1	GI. colon, transverse (GTEx)	EpiXcan	0.999036	colon_transverse	0.999981
3291	ENSG00000169689	CENPX	-0.390081	-0.0250319	0.696477	0.101056	0.223841	1.58454e-12	2.52589e-11	11	15	15	D1	GI. colon, transverse (GTEx)	EpiXcan	0.999036	colon_transverse	0.999981
3292	ENSG00000171649	ZIK1	0.389539	0.0524447	0.696878	0.0248138	0.0887349	2.33574e-05	0.000143861	5	6	6	D1	GI. colon, transverse (GTEx)	EpiXcan	0.999036	colon_transverse	0.999981
3293	ENSG00000155957	TMBIM4	0.389526	0.0246363	0.696887	0.112216	0.207074	1.00813e-11	1.46992e-10	15	17	17	D1	GI. colon, transverse (GTEx)	EpiXcan	0.999036	colon_transverse	0.999981
3294	ENSG00000235162	C12orf75	0.389512	0.0741433	0.696897	0.025536	0.0249218	0.0287034	0.102941	16	18	18	D1	GI. colon, transverse (GTEx)	EpiXcan	0.999036	colon_transverse	0.999981
3295	ENSG00000162585	FAAP20	-0.389429	-0.0182479	0.696959	0.219233	0.33118	1.57532e-19	4.54185e-18	31	40	40	D1	GI. colon, transverse (GTEx)	EpiXcan	0.999036	colon_transverse	0.999981
3296	ENSG00000048140	TSPAN17	0.38898	0.130216	0.697291	0.00828997	0.0112995	0.141348	0.412875	8	10	10	D1	GI. colon, transverse (GTEx)	EpiXcan	0.999036	colon_transverse	0.999981
3297	ENSG00000185946	RNPC3	0.38882	0.057019	0.697409	0.0106507	0.0131323	0.110602	0.337123	4	4	4	D1	GI. colon, transverse (GTEx)	EpiXcan	0.999036	colon_transverse	0.999981
3298	ENSG00000168958	MFF	-0.388749	-0.0556561	0.697462	0.0169919	0.0836545	4.44532e-05	0.000262264	14	14	14	D1	GI. colon, transverse (GTEx)	EpiXcan	0.999036	colon_transverse	0.999981
3299	ENSG00000166167	BTRC	0.388642	0.0288304	0.697541	0.0580718	0.0929166	1.17816e-05	7.57962e-05	28	32	32	D1	GI. colon, transverse (GTEx)	EpiXcan	0.999036	colon_transverse	0.999981
3300	ENSG00000072858	SIDT1	-0.388588	-0.0141532	0.697581	0.0690476	0.154194	1.1852e-08	1.18876e-07	35	41	41	D1	GI. colon, transverse (GTEx)	EpiXcan	0.999036	colon_transverse	0.999981
3301	ENSG00000184206	GOLGA6L4	-0.388275	-0.0207193	0.697812	0.162322	0.358567	2.45771e-25	1.08294e-23	29	34	34	D1	GI. colon, transverse (GTEx)	EpiXcan	0.999036	colon_transverse	0.999981
3302	ENSG00000244161	FLNB-AS1	-0.388253	-0.0404081	0.697829	0.0313674	0.0152818	0.0858155	0.270699	26	28	28	D1	GI. colon, transverse (GTEx)	EpiXcan	0.999036	colon_transverse	0.999981
3303	ENSG00000085832	EPS15	0.388091	0.0216829	0.697949	0.104032	0.204716	5.65902e-12	8.57235e-11	10	13	13	D1	GI. colon, transverse (GTEx)	EpiXcan	0.999036	colon_transverse	0.999981
3304	ENSG00000138750	NUP54	0.387174	0.0228116	0.698627	0.112714	0.342194	9.02064e-21	2.83402e-19	47	60	60	D1	GI. colon, transverse (GTEx)	EpiXcan	0.999036	colon_transverse	0.999981
3305	ENSG00000255135	AP002360.2	-0.386777	-0.0268178	0.698921	0.101844	0.149803	1.95951e-09	2.1791e-08	12	12	12	D1	GI. colon, transverse (GTEx)	EpiXcan	0.999036	colon_transverse	0.999981
3306	ENSG00000100591	AHSA1	0.386324	0.038676	0.699257	0.044	0.0104009	0.160289	0.455295	50	56	56	D1	GI. colon, transverse (GTEx)	EpiXcan	0.999036	colon_transverse	0.999981
3307	ENSG00000141013	GAS8	0.385453	0.025986	0.699902	0.0651229	0.187224	7.02139e-11	9.39672e-10	38	44	44	D1	GI. colon, transverse (GTEx)	EpiXcan	0.999036	colon_transverse	0.999981
3308	ENSG00000125691	RPL23	-0.385383	-0.0240796	0.699953	0.0262113	0.0215264	0.0410158	0.141765	18	21	21	D1	GI. colon, transverse (GTEx)	EpiXcan	0.999036	colon_transverse	0.999981
3309	ENSG00000125912	NCLN	0.385308	-0.0294962	0.70001	0.0646588	0.108539	2.07341e-06	1.47909e-05	30	43	43	D1	GI. colon, transverse (GTEx)	EpiXcan	0.999036	colon_transverse	0.999981
3310	ENSG00000184445	KNTC1	-0.385158	-0.0596659	0.70012	0.00699113	0.0107956	0.137945	0.405301	3	4	4	D1	GI. colon, transverse (GTEx)	EpiXcan	0.999036	colon_transverse	0.999981
3311	ENSG00000219481	NBPF1	0.384894	0.0104667	0.700316	0.0325587	0.118669	4.77728e-07	3.79474e-06	44	59	59	D1	GI. colon, transverse (GTEx)	EpiXcan	0.999036	colon_transverse	0.999981
3312	ENSG00000160588	MPZL3	-0.384872	-0.0280035	0.700332	0.0775212	0.0268534	0.0218667	0.0806731	41	46	46	D1	GI. colon, transverse (GTEx)	EpiXcan	0.999036	colon_transverse	0.999981
3313	ENSG00000173276	ZBTB21	-0.384775	-0.0324677	0.700404	0.0399891	0.0118491	0.132051	0.391183	25	30	30	D1	GI. colon, transverse (GTEx)	EpiXcan	0.999036	colon_transverse	0.999981
3314	ENSG00000272636	DOC2B	-0.384391	-0.0390758	0.700688	0.0462138	0.0181176	0.0580972	0.193225	24	33	33	D1	GI. colon, transverse (GTEx)	EpiXcan	0.999036	colon_transverse	0.999981
3315	ENSG00000107611	CUBN	-0.384155	-0.0538416	0.700864	0.0172988	0.0602238	0.000520423	0.00256676	8	8	8	D1	GI. colon, transverse (GTEx)	EpiXcan	0.999036	colon_transverse	0.999981
3316	ENSG00000263327	TAPT1-AS1	-0.384145	-0.0193649	0.700871	0.168259	0.259022	2.60815e-15	5.2059e-14	35	37	37	D1	GI. colon, transverse (GTEx)	EpiXcan	0.999036	colon_transverse	0.999981
3317	ENSG00000156299	TIAM1	0.384136	0.0747482	0.700878	0.00879178	0.0686873	0.000110811	0.000613227	2	4	4	D1	GI. colon, transverse (GTEx)	EpiXcan	0.999036	colon_transverse	0.999981
3318	ENSG00000175309	PHYKPL	-0.384068	-0.0344853	0.700928	0.0474196	0.0102217	0.162079	0.459263	43	51	51	D1	GI. colon, transverse (GTEx)	EpiXcan	0.999036	colon_transverse	0.999981
3319	ENSG00000069943	PIGB	0.383945	0.0234363	0.701019	0.111766	0.126921	8.66851e-08	7.63919e-07	36	49	49	D1	GI. colon, transverse (GTEx)	EpiXcan	0.999036	colon_transverse	0.999981
3320	ENSG00000147955	SIGMAR1	0.383502	0.0492955	0.701348	0.0135224	0.014266	0.0933235	0.290976	8	9	9	D1	GI. colon, transverse (GTEx)	EpiXcan	0.999036	colon_transverse	0.999981
3321	ENSG00000165929	TC2N	-0.382753	-0.0347651	0.701903	0.0424077	0.183906	2.87668e-10	3.54824e-09	8	11	11	D1	GI. colon, transverse (GTEx)	EpiXcan	0.999036	colon_transverse	0.999981
3322	ENSG00000175166	PSMD2	-0.382106	-0.0338315	0.702383	0.117505	0.225148	3.34757e-13	5.665e-12	40	50	50	D1	GI. colon, transverse (GTEx)	EpiXcan	0.999036	colon_transverse	0.999981
3323	ENSG00000135318	NT5E	0.382051	0.042146	0.702423	0.0325435	0.112156	1.03201e-06	7.73705e-06	33	41	41	D1	GI. colon, transverse (GTEx)	EpiXcan	0.999036	colon_transverse	0.999981
3324	ENSG00000163702	IL17RC	0.381964	0.0167191	0.702488	0.0518684	0.077761	7.76985e-05	0.000441489	28	32	32	D1	GI. colon, transverse (GTEx)	EpiXcan	0.999036	colon_transverse	0.999981
3325	ENSG00000108352	RAPGEFL1	-0.381738	-0.151206	0.702655	0.0313226	0.0158248	0.0786153	0.25121	16	18	18	D1	GI. colon, transverse (GTEx)	EpiXcan	0.999036	colon_transverse	0.999981
3326	ENSG00000100994	PYGB	0.38169	0.0301274	0.702692	0.0695738	0.0905185	1.76232e-05	0.000111032	19	20	20	D1	GI. colon, transverse (GTEx)	EpiXcan	0.999036	colon_transverse	0.999981
3327	ENSG00000152944	MED21	-0.381284	-0.0884322	0.702992	0.0111941	0.0377609	0.0065557	0.0267497	16	21	21	D1	GI. colon, transverse (GTEx)	EpiXcan	0.999036	colon_transverse	0.999981
3328	ENSG00000167526	RPL13	-0.381196	-0.0456995	0.703058	0.0302202	0.125755	3.30463e-07	2.69369e-06	11	15	15	D1	GI. colon, transverse (GTEx)	EpiXcan	0.999036	colon_transverse	0.999981
3329	ENSG00000135372	NAT10	-0.380914	-0.0577873	0.703267	0.0238252	0.0554472	0.000916092	0.00434686	10	12	12	D1	GI. colon, transverse (GTEx)	EpiXcan	0.999036	colon_transverse	0.999981
3330	ENSG00000166479	TMX3	0.380766	0.0367267	0.703377	0.0332916	0.0367188	0.00731531	0.0297108	15	17	17	D1	GI. colon, transverse (GTEx)	EpiXcan	0.999036	colon_transverse	0.999981
3331	ENSG00000148290	SURF1	-0.380634	-0.0262573	0.703475	0.0979502	0.37385	1.54005e-22	5.60499e-21	36	53	53	D1	GI. colon, transverse (GTEx)	EpiXcan	0.999036	colon_transverse	0.999981
3332	ENSG00000108509	CAMTA2	0.380536	0.026958	0.703548	0.0738007	0.148943	1.47622e-08	1.45976e-07	21	25	25	D1	GI. colon, transverse (GTEx)	EpiXcan	0.999036	colon_transverse	0.999981
3333	ENSG00000244482	LILRA6	-0.380522	-0.0424277	0.703558	0.0310461	0.0465358	0.00212422	0.00943409	28	42	42	D1	GI. colon, transverse (GTEx)	EpiXcan	0.999036	colon_transverse	0.999981
3334	ENSG00000087076	HSD17B14	-0.380159	-0.056964	0.703827	0.0225526	0.106363	1.92064e-06	1.37728e-05	4	5	5	D1	GI. colon, transverse (GTEx)	EpiXcan	0.999036	colon_transverse	0.999981
3335	ENSG00000100889	PCK2	-0.380137	-0.0861438	0.703844	0.0145176	0.0102263	0.154477	0.442553	13	20	20	D1	GI. colon, transverse (GTEx)	EpiXcan	0.999036	colon_transverse	0.999981
3336	ENSG00000136270	TBRG4	-0.379977	-0.0585453	0.703962	0.0148891	0.0566085	0.000735992	0.00353781	18	25	25	D1	GI. colon, transverse (GTEx)	EpiXcan	0.999036	colon_transverse	0.999981
3337	ENSG00000169683	LRRC45	-0.379942	-0.363744	0.703988	0.000852335	0.0403408	0.00420569	0.017702	2	5	5	D1	GI. colon, transverse (GTEx)	EpiXcan	0.999036	colon_transverse	0.999981
3338	ENSG00000167562	ZNF701	0.379461	0.0593071	0.704345	0.0309894	0.0837984	3.3373e-05	0.000200095	31	35	35	D1	GI. colon, transverse (GTEx)	EpiXcan	0.999036	colon_transverse	0.999981
3339	ENSG00000185009	AP3M1	0.378826	0.099551	0.704817	0.00450879	0.0229029	0.0334282	0.118043	3	8	8	D1	GI. colon, transverse (GTEx)	EpiXcan	0.999036	colon_transverse	0.999981
3340	ENSG00000135953	MFSD9	-0.378523	-0.0214142	0.705042	0.0620127	0.0287831	0.0187379	0.0701831	30	41	41	D1	GI. colon, transverse (GTEx)	EpiXcan	0.999036	colon_transverse	0.999981
3341	ENSG00000198719	DLL1	0.377987	0.0538778	0.70544	0.0235485	0.028225	0.01821	0.0684988	12	14	14	D1	GI. colon, transverse (GTEx)	EpiXcan	0.999036	colon_transverse	0.999981
3342	ENSG00000113231	PDE8B	0.37773	0.0764461	0.705631	0.00963132	0.0189535	0.0549916	0.184517	21	24	24	D1	GI. colon, transverse (GTEx)	EpiXcan	0.999036	colon_transverse	0.999981
3343	ENSG00000087191	PSMC5	0.377676	0.0287993	0.705671	0.0601374	0.178667	3.76721e-10	4.5941e-09	37	47	47	D1	GI. colon, transverse (GTEx)	EpiXcan	0.999036	colon_transverse	0.999981
3344	ENSG00000149541	B3GAT3	0.37763	0.0369922	0.705706	0.0440258	0.0380484	0.00590535	0.0242656	20	26	26	D1	GI. colon, transverse (GTEx)	EpiXcan	0.999036	colon_transverse	0.999981
3345	ENSG00000006118	TMEM132A	0.377567	0.0424187	0.705752	0.03513	0.0643277	0.000335261	0.00170762	9	11	11	D1	GI. colon, transverse (GTEx)	EpiXcan	0.999036	colon_transverse	0.999981
3346	ENSG00000167695	FAM57A	0.37658	0.0262454	0.706485	0.068757	0.189639	9.88553e-11	1.2994e-09	25	32	32	D1	GI. colon, transverse (GTEx)	EpiXcan	0.999036	colon_transverse	0.999981
3347	ENSG00000223704	LINC01422	-0.37545	-0.04739	0.707326	0.0277739	0.152643	3.31485e-09	3.57564e-08	14	23	23	D1	GI. colon, transverse (GTEx)	EpiXcan	0.999036	colon_transverse	0.999981
3348	ENSG00000105583	WDR83OS	0.375343	0.0636052	0.707406	0.0103044	0.0938892	1.09183e-05	7.05743e-05	4	6	6	D1	GI. colon, transverse (GTEx)	EpiXcan	0.999036	colon_transverse	0.999981
3349	ENSG00000154874	CCDC144B	-0.375287	-0.0785256	0.707447	0.0107795	0.118809	6.25776e-07	4.8496e-06	14	17	17	D1	GI. colon, transverse (GTEx)	EpiXcan	0.999036	colon_transverse	0.999981
3350	ENSG00000113583	C5orf15	0.375283	0.0584144	0.70745	0.0223941	0.0164359	0.0654035	0.21397	11	15	15	D1	GI. colon, transverse (GTEx)	EpiXcan	0.999036	colon_transverse	0.999981
3351	ENSG00000182446	NPLOC4	0.375077	0.0424529	0.707603	0.0352997	0.0447914	0.00311024	0.0133929	14	15	15	D1	GI. colon, transverse (GTEx)	EpiXcan	0.999036	colon_transverse	0.999981
3352	ENSG00000213963	AC019080.1	-0.374769	-0.0363815	0.707832	0.051409	0.110783	2.13355e-06	1.51749e-05	47	55	55	D1	GI. colon, transverse (GTEx)	EpiXcan	0.999036	colon_transverse	0.999981
3353	ENSG00000197150	ABCB8	0.374252	0.0712186	0.708217	0.00870404	0.054917	0.000935551	0.00443619	8	10	10	D1	GI. colon, transverse (GTEx)	EpiXcan	0.999036	colon_transverse	0.999981
3354	ENSG00000224470	ATXN1L	-0.374204	-0.0496244	0.708253	0.0365665	0.0190646	0.0543431	0.182647	21	25	25	D1	GI. colon, transverse (GTEx)	EpiXcan	0.999036	colon_transverse	0.999981
3355	ENSG00000185437	SH3BGR	-0.373839	-0.0485723	0.708524	0.044528	0.13286	1.1063e-07	9.6223e-07	19	23	23	D1	GI. colon, transverse (GTEx)	EpiXcan	0.999036	colon_transverse	0.999981
3356	ENSG00000145979	TBC1D7	-0.373366	-0.0100428	0.708876	0.14731	0.154323	3.84234e-09	4.11298e-08	45	50	50	D1	GI. colon, transverse (GTEx)	EpiXcan	0.999036	colon_transverse	0.999981
3357	ENSG00000088882	CPXM1	0.373157	0.0698471	0.709032	0.0100281	0.0254025	0.021423	0.0792029	4	5	5	D1	GI. colon, transverse (GTEx)	EpiXcan	0.999036	colon_transverse	0.999981
3358	ENSG00000178922	HYI	-0.373021	-0.0289528	0.709133	0.0611437	0.108214	1.4996e-06	1.09725e-05	16	21	21	D1	GI. colon, transverse (GTEx)	EpiXcan	0.999036	colon_transverse	0.999981
3359	ENSG00000153786	ZDHHC7	0.372588	0.103496	0.709455	0.0101028	0.0750473	7.73572e-05	0.000440085	15	23	23	D1	GI. colon, transverse (GTEx)	EpiXcan	0.999036	colon_transverse	0.999981
3360	ENSG00000124587	PEX6	-0.372317	-0.0102703	0.709657	0.474672	0.715145	1.00194e-65	1.07994e-62	17	21	21	D1	GI. colon, transverse (GTEx)	EpiXcan	0.999036	colon_transverse	0.999981
3361	ENSG00000123992	DNPEP	0.37219	0.041255	0.709751	0.0910979	0.0269215	0.0198112	0.0738087	18	22	22	D1	GI. colon, transverse (GTEx)	EpiXcan	0.999036	colon_transverse	0.999981
3362	ENSG00000169598	DFFB	0.372076	0.00860471	0.709836	0.167773	0.125234	3.11691e-07	2.5466e-06	83	100	100	D1	GI. colon, transverse (GTEx)	EpiXcan	0.999036	colon_transverse	0.999981
3363	ENSG00000241058	NSUN6	0.37178	0.0232501	0.710057	0.111293	0.0910902	1.09196e-05	7.05743e-05	44	51	51	D1	GI. colon, transverse (GTEx)	EpiXcan	0.999036	colon_transverse	0.999981
3364	ENSG00000174564	IL20RB	-0.371518	-0.107857	0.710251	0.0127755	0.0217285	0.038924	0.135336	18	25	25	D1	GI. colon, transverse (GTEx)	EpiXcan	0.999036	colon_transverse	0.999981
3365	ENSG00000101460	MAP1LC3A	0.371005	0.0116022	0.710634	0.10152	0.141674	1.20136e-08	1.20324e-07	20	24	24	D1	GI. colon, transverse (GTEx)	EpiXcan	0.999036	colon_transverse	0.999981
3366	ENSG00000173013	CCDC96	-0.370844	-0.0540371	0.710754	0.0136406	0.07223	0.000154322	0.000834568	16	18	18	D1	GI. colon, transverse (GTEx)	EpiXcan	0.999036	colon_transverse	0.999981
3367	ENSG00000105379	ETFB	0.370633	-0.101506	0.710911	0.016537	0.048081	0.0022359	0.00988936	11	18	18	D1	GI. colon, transverse (GTEx)	EpiXcan	0.999036	colon_transverse	0.999981
3368	ENSG00000025708	TYMP	0.37043	0.0427874	0.711062	0.0216604	0.0328932	0.0102439	0.0405931	11	12	12	D1	GI. colon, transverse (GTEx)	EpiXcan	0.999036	colon_transverse	0.999981
3369	ENSG00000063127	SLC6A16	0.370018	0.0751065	0.711369	0.0130655	0.0215085	0.0419253	0.144658	8	9	9	D1	GI. colon, transverse (GTEx)	EpiXcan	0.999036	colon_transverse	0.999981
3370	ENSG00000167863	ATP5H	0.369812	0.0745368	0.711522	0.00910335	0.0103537	0.15144	0.435992	6	9	9	D1	GI. colon, transverse (GTEx)	EpiXcan	0.999036	colon_transverse	0.999981
3371	ENSG00000134046	MBD2	0.369731	0.0797147	0.711583	0.0065166	0.0103706	0.138304	0.406103	7	9	9	D1	GI. colon, transverse (GTEx)	EpiXcan	0.999036	colon_transverse	0.999981
3372	ENSG00000120327	PCDHB14	0.369012	0.0583507	0.712119	0.0658259	0.0402585	0.00410364	0.0172985	23	30	30	D1	GI. colon, transverse (GTEx)	EpiXcan	0.999036	colon_transverse	0.999981
3373	ENSG00000172466	ZNF24	0.368769	0.0775884	0.7123	0.0079719	0.118381	7.99891e-07	6.09466e-06	1	2	2	D1	GI. colon, transverse (GTEx)	EpiXcan	0.999036	colon_transverse	0.999981
3374	ENSG00000183309	ZNF623	-0.368745	-0.0156423	0.712318	0.100566	0.16933	1.30699e-09	1.48529e-08	16	17	17	D1	GI. colon, transverse (GTEx)	EpiXcan	0.999036	colon_transverse	0.999981
3375	ENSG00000100034	PPM1F	0.368491	0.0660523	0.712507	0.0233159	0.0415119	0.00455633	0.019052	15	24	24	D1	GI. colon, transverse (GTEx)	EpiXcan	0.999036	colon_transverse	0.999981
3376	ENSG00000106003	LFNG	-0.36841	-0.0400668	0.712568	0.0312708	0.173609	5.79161e-10	6.92424e-09	3	3	3	D1	GI. colon, transverse (GTEx)	EpiXcan	0.999036	colon_transverse	0.999981
3377	ENSG00000133030	MPRIP	0.368297	0.0365227	0.712652	0.0966705	0.0129856	0.112544	0.342076	51	60	60	D1	GI. colon, transverse (GTEx)	EpiXcan	0.999036	colon_transverse	0.999981
3378	ENSG00000260917	AL158212.3	0.368287	0.0105943	0.712659	0.130599	0.0117081	0.129854	0.385617	51	70	70	D1	GI. colon, transverse (GTEx)	EpiXcan	0.999036	colon_transverse	0.999981
3379	ENSG00000103199	ZNF500	0.36778	0.0110382	0.713037	0.160799	0.18571	2.21978e-10	2.77958e-09	25	30	30	D1	GI. colon, transverse (GTEx)	EpiXcan	0.999036	colon_transverse	0.999981
3380	ENSG00000262580	AC087741.1	-0.367574	-0.0158386	0.713191	0.171262	0.554783	5.44961e-40	6.15806e-38	43	53	53	D1	GI. colon, transverse (GTEx)	EpiXcan	0.999036	colon_transverse	0.999981
3381	ENSG00000164741	DLC1	0.367467	0.0521929	0.713271	0.0244973	0.115022	3.4124e-07	2.77669e-06	30	46	46	D1	GI. colon, transverse (GTEx)	EpiXcan	0.999036	colon_transverse	0.999981
3382	ENSG00000183615	FAM167B	0.367007	0.0202746	0.713614	0.0855471	0.0164399	0.0761616	0.244709	52	60	60	D1	GI. colon, transverse (GTEx)	EpiXcan	0.999036	colon_transverse	0.999981
3383	ENSG00000095485	CWF19L1	0.366965	0.0187086	0.713645	0.126701	0.476443	3.57141e-31	2.31679e-29	6	10	10	D1	GI. colon, transverse (GTEx)	EpiXcan	0.999036	colon_transverse	0.999981
3384	ENSG00000117682	DHDDS	0.36694	0.0453471	0.713664	0.0725444	0.0469429	0.00218487	0.00969423	44	51	51	D1	GI. colon, transverse (GTEx)	EpiXcan	0.999036	colon_transverse	0.999981
3385	ENSG00000169302	STK32A	0.366935	0.059068	0.713668	0.0123846	0.0541557	0.00101718	0.00479243	7	8	8	D1	GI. colon, transverse (GTEx)	EpiXcan	0.999036	colon_transverse	0.999981
3386	ENSG00000159917	ZNF235	0.366701	0.048058	0.713842	0.0552774	0.0355658	0.0072014	0.0292651	56	73	73	D1	GI. colon, transverse (GTEx)	EpiXcan	0.999036	colon_transverse	0.999981
3387	ENSG00000182841	RRP7BP	0.36623	0.0122504	0.714193	0.170368	0.42288	1.3476e-26	6.57927e-25	36	48	48	D1	GI. colon, transverse (GTEx)	EpiXcan	0.999036	colon_transverse	0.999981
3388	ENSG00000178295	GEN1	-0.366209	-0.0294736	0.714209	0.0614878	0.155525	6.59943e-09	6.82444e-08	14	16	16	D1	GI. colon, transverse (GTEx)	EpiXcan	0.999036	colon_transverse	0.999981
3389	ENSG00000262468	LINC01569	-0.365752	-0.0453351	0.71455	0.0316633	0.0621234	0.000476966	0.0023691	18	22	22	D1	GI. colon, transverse (GTEx)	EpiXcan	0.999036	colon_transverse	0.999981
3390	ENSG00000138594	TMOD3	-0.365268	-0.058465	0.714912	0.0290493	0.0282878	0.0199365	0.0741966	17	18	18	D1	GI. colon, transverse (GTEx)	EpiXcan	0.999036	colon_transverse	0.999981
3391	ENSG00000105483	CARD8	-0.364983	-0.00647827	0.715124	0.0408841	0.0337199	0.0101295	0.0401739	36	40	40	D1	GI. colon, transverse (GTEx)	EpiXcan	0.999036	colon_transverse	0.999981
3392	ENSG00000074319	TSG101	0.364483	0.0857785	0.715498	0.0103806	0.085563	2.86587e-05	0.000174064	21	28	28	D1	GI. colon, transverse (GTEx)	EpiXcan	0.999036	colon_transverse	0.999981
3393	ENSG00000166847	DCTN5	-0.363902	-0.0145106	0.715931	0.290365	0.426683	5.9419e-27	2.99489e-25	54	69	69	D1	GI. colon, transverse (GTEx)	EpiXcan	0.999036	colon_transverse	0.999981
3394	ENSG00000148384	INPP5E	-0.363621	-0.0654437	0.716141	0.0129017	0.0284381	0.0175551	0.0662669	6	9	9	D1	GI. colon, transverse (GTEx)	EpiXcan	0.999036	colon_transverse	0.999981
3395	ENSG00000136108	CKAP2	-0.363414	-0.0217296	0.716296	0.107288	0.333891	1.00823e-19	2.93707e-18	13	19	19	D1	GI. colon, transverse (GTEx)	EpiXcan	0.999036	colon_transverse	0.999981
3396	ENSG00000083097	DOPEY1	-0.363226	-0.0127812	0.716436	0.185804	0.236136	5.10418e-15	9.96097e-14	38	49	49	D1	GI. colon, transverse (GTEx)	EpiXcan	0.999036	colon_transverse	0.999981
3397	ENSG00000178700	DHFR2	0.363168	0.0795983	0.716479	0.0393524	0.0604883	0.000432821	0.00216751	18	19	19	D1	GI. colon, transverse (GTEx)	EpiXcan	0.999036	colon_transverse	0.999981
3398	ENSG00000146243	IRAK1BP1	0.362997	0.0260545	0.716607	0.0726658	0.216647	1.38656e-12	2.22549e-11	18	22	22	D1	GI. colon, transverse (GTEx)	EpiXcan	0.999036	colon_transverse	0.999981
3399	ENSG00000100258	LMF2	0.362641	0.0877361	0.716873	0.00626369	0.0238696	0.0314394	0.111696	2	2	2	D1	GI. colon, transverse (GTEx)	EpiXcan	0.999036	colon_transverse	0.999981
3400	ENSG00000131398	KCNC3	0.362158	0.192916	0.717234	0.00260633	0.0140582	0.0998385	0.308476	6	8	8	D1	GI. colon, transverse (GTEx)	EpiXcan	0.999036	colon_transverse	0.999981
3401	ENSG00000172661	WASHC2C	0.362091	0.0286295	0.717284	0.0958814	0.197023	5.36582e-11	7.2996e-10	43	50	50	D1	GI. colon, transverse (GTEx)	EpiXcan	0.999036	colon_transverse	0.999981
3402	ENSG00000110435	PDHX	0.361969	0.0229485	0.717375	0.10725	0.272531	7.06764e-16	1.46931e-14	67	81	81	D1	GI. colon, transverse (GTEx)	EpiXcan	0.999036	colon_transverse	0.999981
3403	ENSG00000137500	CCDC90B	-0.361332	-0.0812443	0.717851	0.0262364	0.060055	0.000561564	0.00275319	23	29	29	D1	GI. colon, transverse (GTEx)	EpiXcan	0.999036	colon_transverse	0.999981
3404	ENSG00000135541	AHI1	0.360984	0.0157757	0.718111	0.23326	0.306408	3.3028e-18	8.38384e-17	44	54	54	D1	GI. colon, transverse (GTEx)	EpiXcan	0.999036	colon_transverse	0.999981
3405	ENSG00000090470	PDCD7	-0.360861	-0.0400194	0.718204	0.0853755	0.090532	3.27235e-06	2.28007e-05	48	55	55	D1	GI. colon, transverse (GTEx)	EpiXcan	0.999036	colon_transverse	0.999981
3406	ENSG00000125875	TBC1D20	0.36049	0.0702606	0.718481	0.00861988	0.0631623	0.00037675	0.00190029	2	3	3	D1	GI. colon, transverse (GTEx)	EpiXcan	0.999036	colon_transverse	0.999981
3407	ENSG00000234465	PINLYP	0.360406	0.0178872	0.718543	0.0729233	0.192231	5.27775e-11	7.19376e-10	19	23	23	D1	GI. colon, transverse (GTEx)	EpiXcan	0.999036	colon_transverse	0.999981
3408	ENSG00000090339	ICAM1	-0.359918	-0.0329225	0.718909	0.0437696	0.0144144	0.0981575	0.304423	33	41	41	D1	GI. colon, transverse (GTEx)	EpiXcan	0.999036	colon_transverse	0.999981
3409	ENSG00000184898	RBM43	0.359847	0.00843757	0.718961	0.211718	0.0288346	0.0176874	0.0666942	155	178	178	D1	GI. colon, transverse (GTEx)	EpiXcan	0.999036	colon_transverse	0.999981
3410	ENSG00000147650	LRP12	0.359694	0.0500176	0.719076	0.0157318	0.0504118	0.001342	0.00620596	15	16	16	D1	GI. colon, transverse (GTEx)	EpiXcan	0.999036	colon_transverse	0.999981
3411	ENSG00000115944	COX7A2L	-0.359672	-0.0238147	0.719092	0.0801551	0.21072	7.55191e-12	1.12452e-10	19	22	22	D1	GI. colon, transverse (GTEx)	EpiXcan	0.999036	colon_transverse	0.999981
3412	ENSG00000257337	AC068888.1	0.35964	0.0633358	0.719116	0.013598	0.123985	3.29325e-07	2.68598e-06	7	9	9	D1	GI. colon, transverse (GTEx)	EpiXcan	0.999036	colon_transverse	0.999981
3413	ENSG00000136213	CHST12	-0.359611	-0.0534155	0.719138	0.0321495	0.0210364	0.0423012	0.145848	22	26	26	D1	GI. colon, transverse (GTEx)	EpiXcan	0.999036	colon_transverse	0.999981
3414	ENSG00000266993	AL050343.1	0.359355	0.168011	0.719329	0.00332832	0.0341836	0.00949914	0.0378987	6	8	8	D1	GI. colon, transverse (GTEx)	EpiXcan	0.999036	colon_transverse	0.999981
3415	ENSG00000086570	FAT2	0.359166	0.0912021	0.719471	0.00601711	0.115459	1.00357e-06	7.53995e-06	9	16	16	D1	GI. colon, transverse (GTEx)	EpiXcan	0.999036	colon_transverse	0.999981
3416	ENSG00000133059	DSTYK	-0.358464	-0.0851418	0.719996	0.00685037	0.0274022	0.017675	0.0666823	6	7	7	D1	GI. colon, transverse (GTEx)	EpiXcan	0.999036	colon_transverse	0.999981
3417	ENSG00000170417	TMEM182	-0.358459	-0.0980632	0.72	0.00110841	0.022951	0.0343364	0.120854	1	3	3	D1	GI. colon, transverse (GTEx)	EpiXcan	0.999036	colon_transverse	0.999981
3418	ENSG00000246067	RAB30-AS1	0.358335	0.0254587	0.720093	0.103269	0.23171	3.52972e-13	5.95975e-12	13	14	14	D1	GI. colon, transverse (GTEx)	EpiXcan	0.999036	colon_transverse	0.999981
3419	ENSG00000242612	DECR2	-0.358304	-0.0462359	0.720116	0.0360897	0.513594	1.1873e-36	1.07332e-34	19	28	28	D1	GI. colon, transverse (GTEx)	EpiXcan	0.999036	colon_transverse	0.999981
3420	ENSG00000164488	DACT2	-0.358288	-0.0452239	0.720127	0.0452667	0.0117177	0.126007	0.376702	81	101	101	D1	GI. colon, transverse (GTEx)	EpiXcan	0.999036	colon_transverse	0.999981
3421	ENSG00000132793	LPIN3	-0.358107	-0.0370461	0.720263	0.0382489	0.145375	1.89009e-08	1.83662e-07	16	19	19	D1	GI. colon, transverse (GTEx)	EpiXcan	0.999036	colon_transverse	0.999981
3422	ENSG00000170561	IRX2	0.358006	0.0803663	0.720338	0.00871276	0.0154976	0.0855013	0.269951	8	10	10	D1	GI. colon, transverse (GTEx)	EpiXcan	0.999036	colon_transverse	0.999981
3423	ENSG00000117308	GALE	-0.357913	-0.00593715	0.720409	0.0749468	0.0263303	0.0231441	0.0848497	59	69	69	D1	GI. colon, transverse (GTEx)	EpiXcan	0.999036	colon_transverse	0.999981
3424	ENSG00000128578	STRIP2	0.35785	0.0274768	0.720455	0.0551468	0.107465	2.42768e-06	1.71455e-05	15	17	17	D1	GI. colon, transverse (GTEx)	EpiXcan	0.999036	colon_transverse	0.999981
3425	ENSG00000144741	SLC25A26	-0.35761	-0.0359246	0.720635	0.069823	0.208487	5.74392e-12	8.68218e-11	16	21	21	D1	GI. colon, transverse (GTEx)	EpiXcan	0.999036	colon_transverse	0.999981
3426	ENSG00000240583	AQP1	0.357002	0.411739	0.72109	0.00697458	0.025061	0.0262663	0.0953974	3	5	5	D1	GI. colon, transverse (GTEx)	EpiXcan	0.999036	colon_transverse	0.999981
3427	ENSG00000213462	ERV3-1	0.356281	0.0157804	0.72163	0.127894	0.311454	1.37966e-20	4.30551e-19	17	20	20	D1	GI. colon, transverse (GTEx)	EpiXcan	0.999036	colon_transverse	0.999981
3428	ENSG00000163013	FBXO41	-0.356228	-0.0593119	0.72167	0.00461447	0.0237936	0.0321978	0.114043	3	6	6	D1	GI. colon, transverse (GTEx)	EpiXcan	0.999036	colon_transverse	0.999981
3429	ENSG00000162769	FLVCR1	0.356072	0.0404825	0.721786	0.0708679	0.0543538	0.000912121	0.00432949	68	81	81	D1	GI. colon, transverse (GTEx)	EpiXcan	0.999036	colon_transverse	0.999981
3430	ENSG00000198513	ATL1	-0.355932	-0.108397	0.721891	0.00388436	0.0102121	0.158539	0.451607	5	5	5	D1	GI. colon, transverse (GTEx)	EpiXcan	0.999036	colon_transverse	0.999981
3431	ENSG00000242616	GNG10	0.355622	0.0235267	0.722124	0.101491	0.336095	2.20996e-20	6.74638e-19	20	27	27	D1	GI. colon, transverse (GTEx)	EpiXcan	0.999036	colon_transverse	0.999981
3432	ENSG00000188312	CENPP	0.354752	0.0243681	0.722776	0.0907721	0.333068	6.61773e-20	1.96041e-18	14	18	18	D1	GI. colon, transverse (GTEx)	EpiXcan	0.999036	colon_transverse	0.999981
3433	ENSG00000116774	OLFML3	-0.35447	0.00803293	0.722987	0.118536	0.0932094	1.28738e-05	8.24657e-05	67	86	86	D1	GI. colon, transverse (GTEx)	EpiXcan	0.999036	colon_transverse	0.999981
3434	ENSG00000240207	AC080013.1	-0.35429	-0.0286148	0.723121	0.0345739	0.0943791	8.62645e-06	5.66154e-05	25	32	32	D1	GI. colon, transverse (GTEx)	EpiXcan	0.999036	colon_transverse	0.999981
3435	ENSG00000141560	FN3KRP	-0.354081	-0.0193853	0.723278	0.126842	0.575658	4.75301e-42	6.22423e-40	10	15	15	D1	GI. colon, transverse (GTEx)	EpiXcan	0.999036	colon_transverse	0.999981
3436	ENSG00000160323	ADAMTS13	-0.353586	-0.0168262	0.723649	0.0915803	0.0277806	0.0197699	0.0736939	75	100	100	D1	GI. colon, transverse (GTEx)	EpiXcan	0.999036	colon_transverse	0.999981
3437	ENSG00000103249	CLCN7	0.353444	0.0246959	0.723755	0.0787732	0.325775	1.2461e-21	4.16716e-20	22	27	27	D1	GI. colon, transverse (GTEx)	EpiXcan	0.999036	colon_transverse	0.999981
3438	ENSG00000166669	ATF7IP2	-0.353392	-0.0767458	0.723794	0.0441358	0.112702	1.3733e-06	1.01023e-05	26	36	36	D1	GI. colon, transverse (GTEx)	EpiXcan	0.999036	colon_transverse	0.999981
3439	ENSG00000163412	EIF4E3	0.353225	0.0383182	0.72392	0.058855	0.0691857	0.000134555	0.000734185	18	22	22	D1	GI. colon, transverse (GTEx)	EpiXcan	0.999036	colon_transverse	0.999981
3440	ENSG00000152782	PANK1	0.353084	0.0459156	0.724025	0.100802	0.377148	1.18762e-24	4.99728e-23	49	61	61	D1	GI. colon, transverse (GTEx)	EpiXcan	0.999036	colon_transverse	0.999981
3441	ENSG00000162729	IGSF8	-0.353016	-0.0366805	0.724076	0.0120331	0.0162576	0.0724889	0.234144	16	17	17	D1	GI. colon, transverse (GTEx)	EpiXcan	0.999036	colon_transverse	0.999981
3442	ENSG00000135698	MPHOSPH6	0.35197	0.0484006	0.724861	0.0199259	0.0488189	0.0017388	0.00785937	12	14	14	D1	GI. colon, transverse (GTEx)	EpiXcan	0.999036	colon_transverse	0.999981
3443	ENSG00000198453	ZNF568	-0.3517	-0.0681644	0.725063	0.0389772	0.0788072	4.81273e-05	0.000282514	28	38	38	D1	GI. colon, transverse (GTEx)	EpiXcan	0.999036	colon_transverse	0.999981
3444	ENSG00000125871	MGME1	-0.351507	-0.0185282	0.725208	0.14034	0.29263	8.50562e-18	2.07271e-16	31	37	37	D1	GI. colon, transverse (GTEx)	EpiXcan	0.999036	colon_transverse	0.999981
3445	ENSG00000175745	NR2F1	0.350742	0.0560867	0.725782	0.0301892	0.0120657	0.124677	0.373725	12	17	17	D1	GI. colon, transverse (GTEx)	EpiXcan	0.999036	colon_transverse	0.999981
3446	ENSG00000143590	EFNA3	0.350428	0.0812762	0.726017	0.0316946	0.0175217	0.0657098	0.214822	19	23	23	D1	GI. colon, transverse (GTEx)	EpiXcan	0.999036	colon_transverse	0.999981
3447	ENSG00000119900	OGFRL1	-0.349642	-0.0261937	0.726607	0.0896801	0.11751	5.61725e-07	4.38979e-06	24	26	26	D1	GI. colon, transverse (GTEx)	EpiXcan	0.999036	colon_transverse	0.999981
3448	ENSG00000138380	CARF	-0.348411	-0.05855	0.727532	0.0179841	0.0328131	0.0105901	0.0418467	15	21	21	D1	GI. colon, transverse (GTEx)	EpiXcan	0.999036	colon_transverse	0.999981
3449	ENSG00000058085	LAMC2	0.347856	0.0315225	0.727948	0.133201	0.124494	3.10945e-07	2.54199e-06	19	26	26	D1	GI. colon, transverse (GTEx)	EpiXcan	0.999036	colon_transverse	0.999981
3450	ENSG00000243789	JMJD7	0.34771	0.0200003	0.728058	0.099172	0.222092	6.31315e-13	1.04686e-11	18	19	19	D1	GI. colon, transverse (GTEx)	EpiXcan	0.999036	colon_transverse	0.999981
3451	ENSG00000133460	SLC2A11	-0.347685	-0.0245207	0.728077	0.109559	0.200501	1.54656e-11	2.21352e-10	20	25	25	D1	GI. colon, transverse (GTEx)	EpiXcan	0.999036	colon_transverse	0.999981
3452	ENSG00000124422	USP22	0.347523	0.0338224	0.728198	0.0230165	0.0333595	0.0113604	0.0446389	18	23	23	D1	GI. colon, transverse (GTEx)	EpiXcan	0.999036	colon_transverse	0.999981
3453	ENSG00000158863	FAM160B2	-0.347458	-0.0203797	0.728247	0.155436	0.339708	5.04461e-20	1.51685e-18	37	51	51	D1	GI. colon, transverse (GTEx)	EpiXcan	0.999036	colon_transverse	0.999981
3454	ENSG00000181873	IBA57	-0.347022	-0.0227799	0.728575	0.0530113	0.104372	3.46546e-06	2.40506e-05	18	22	22	D1	GI. colon, transverse (GTEx)	EpiXcan	0.999036	colon_transverse	0.999981
3455	ENSG00000168556	ING2	0.346769	0.071634	0.728765	0.016453	0.0319387	0.0121862	0.0476248	25	28	28	D1	GI. colon, transverse (GTEx)	EpiXcan	0.999036	colon_transverse	0.999981
3456	ENSG00000120685	PROSER1	0.346509	0.0292099	0.72896	0.137359	0.0960221	9.87464e-06	6.43252e-05	72	85	85	D1	GI. colon, transverse (GTEx)	EpiXcan	0.999036	colon_transverse	0.999981
3457	ENSG00000128789	PSMG2	-0.345868	-0.0238413	0.729442	0.0787051	0.186449	1.40998e-10	1.81922e-09	19	21	21	D1	GI. colon, transverse (GTEx)	EpiXcan	0.999036	colon_transverse	0.999981
3458	ENSG00000072364	AFF4	0.345474	0.0247689	0.729738	0.0477214	0.0245505	0.0268209	0.0969344	25	28	28	D1	GI. colon, transverse (GTEx)	EpiXcan	0.999036	colon_transverse	0.999981
3459	ENSG00000151773	CCDC122	-0.345313	-0.0158696	0.729859	0.126628	0.320507	1.07031e-18	2.83502e-17	6	7	7	D1	GI. colon, transverse (GTEx)	EpiXcan	0.999036	colon_transverse	0.999981
3460	ENSG00000062370	ZNF112	-0.345118	-0.0586373	0.730006	0.0252518	0.103022	2.65261e-06	1.86495e-05	15	18	18	D1	GI. colon, transverse (GTEx)	EpiXcan	0.999036	colon_transverse	0.999981
3461	ENSG00000101331	CCM2L	0.344877	0.0371962	0.730187	0.0371901	0.0112176	0.140792	0.411766	22	24	24	D1	GI. colon, transverse (GTEx)	EpiXcan	0.999036	colon_transverse	0.999981
3462	ENSG00000161888	SPC24	-0.344739	-0.0355158	0.730291	0.0503232	0.0510458	0.00156412	0.00713424	21	25	25	D1	GI. colon, transverse (GTEx)	EpiXcan	0.999036	colon_transverse	0.999981
3463	ENSG00000122566	HNRNPA2B1	0.344413	0.0349962	0.730536	0.0271724	0.0385122	0.0047528	0.019838	20	21	21	D1	GI. colon, transverse (GTEx)	EpiXcan	0.999036	colon_transverse	0.999981
3464	ENSG00000102900	NUP93	0.344195	0.385302	0.7307	0.000355817	0.0146749	0.0884587	0.277849	1	1	1	D1	GI. colon, transverse (GTEx)	EpiXcan	0.999036	colon_transverse	0.999981
3465	ENSG00000245532	NEAT1	-0.344163	-0.021366	0.730724	0.127302	0.37849	3.84495e-24	1.55709e-22	7	10	10	D1	GI. colon, transverse (GTEx)	EpiXcan	0.999036	colon_transverse	0.999981
3466	ENSG00000156261	CCT8	-0.343703	-0.0200664	0.73107	0.198295	0.287313	1.57608e-16	3.46687e-15	19	24	24	D1	GI. colon, transverse (GTEx)	EpiXcan	0.999036	colon_transverse	0.999981
3467	ENSG00000103326	CAPN15	0.34338	0.042152	0.731313	0.0451807	0.0841745	2.67785e-05	0.000163139	19	31	31	D1	GI. colon, transverse (GTEx)	EpiXcan	0.999036	colon_transverse	0.999981
3468	ENSG00000131711	MAP1B	0.342926	0.00381739	0.731654	0.0307821	0.120754	4.86003e-07	3.8561e-06	11	11	11	D1	GI. colon, transverse (GTEx)	EpiXcan	0.999036	colon_transverse	0.999981
3469	ENSG00000187118	CMC1	-0.342923	-0.0213722	0.731656	0.296872	0.312971	5.72988e-19	1.56201e-17	112	129	129	D1	GI. colon, transverse (GTEx)	EpiXcan	0.999036	colon_transverse	0.999981
3470	ENSG00000196455	PIK3R4	-0.342915	0.0090704	0.731662	0.0236026	0.04102	0.00438258	0.0183858	16	17	17	D1	GI. colon, transverse (GTEx)	EpiXcan	0.999036	colon_transverse	0.999981
3471	ENSG00000197766	CFD	0.342806	0.0410646	0.731744	0.00590401	0.0283149	0.0185567	0.0696535	9	13	13	D1	GI. colon, transverse (GTEx)	EpiXcan	0.999036	colon_transverse	0.999981
3472	ENSG00000186184	POLR1D	-0.342609	-0.0187867	0.731892	0.0966041	0.219866	2.99805e-12	4.66245e-11	38	44	44	D1	GI. colon, transverse (GTEx)	EpiXcan	0.999036	colon_transverse	0.999981
3473	ENSG00000197291	RAMP2-AS1	0.342278	0.0649238	0.732142	0.0104808	0.019839	0.0506234	0.171627	6	6	6	D1	GI. colon, transverse (GTEx)	EpiXcan	0.999036	colon_transverse	0.999981
3474	ENSG00000183255	PTTG1IP	0.342277	0.0178832	0.732143	0.208771	0.164482	2.30627e-09	2.54252e-08	104	125	125	D1	GI. colon, transverse (GTEx)	EpiXcan	0.999036	colon_transverse	0.999981
3475	ENSG00000178252	WDR6	0.341871	0.022788	0.732448	0.0683372	0.312613	3.3357e-18	8.4368e-17	30	40	40	D1	GI. colon, transverse (GTEx)	EpiXcan	0.999036	colon_transverse	0.999981
3476	ENSG00000170412	GPRC5C	0.341535	0.0689216	0.732701	0.0240579	0.0111415	0.143356	0.417597	13	15	15	D1	GI. colon, transverse (GTEx)	EpiXcan	0.999036	colon_transverse	0.999981
3477	ENSG00000116141	MARK1	0.34146	0.0467764	0.732758	0.0354102	0.0130608	0.108826	0.332361	23	26	26	D1	GI. colon, transverse (GTEx)	EpiXcan	0.999036	colon_transverse	0.999981
3478	ENSG00000273179	AC092535.4	-0.341428	-0.0333905	0.732781	0.0309017	0.143931	3.28224e-08	3.06197e-07	5	9	9	D1	GI. colon, transverse (GTEx)	EpiXcan	0.999036	colon_transverse	0.999981
3479	ENSG00000106992	AK1	0.34124	0.0229731	0.732923	0.126949	0.306441	3.72072e-18	9.35991e-17	26	32	32	D1	GI. colon, transverse (GTEx)	EpiXcan	0.999036	colon_transverse	0.999981
3480	ENSG00000130193	THEM6	0.341163	0.0414008	0.732981	0.0202272	0.0131523	0.113835	0.345419	6	8	8	D1	GI. colon, transverse (GTEx)	EpiXcan	0.999036	colon_transverse	0.999981
3481	ENSG00000267199	AP001029.2	0.339898	0.0172066	0.733934	0.153858	0.453394	2.06731e-30	1.28173e-28	17	26	26	D1	GI. colon, transverse (GTEx)	EpiXcan	0.999036	colon_transverse	0.999981
3482	ENSG00000260051	AL031600.1	-0.339865	-0.0245178	0.733958	0.0532148	0.221245	7.68176e-13	1.25744e-11	20	25	25	D1	GI. colon, transverse (GTEx)	EpiXcan	0.999036	colon_transverse	0.999981
3483	ENSG00000084207	GSTP1	-0.339863	-0.0497788	0.733959	0.0263475	0.113082	1.11726e-06	8.32716e-06	9	11	11	D1	GI. colon, transverse (GTEx)	EpiXcan	0.999036	colon_transverse	0.999981
3484	ENSG00000187815	ZFP69	0.33974	0.0289118	0.734053	0.0678708	0.135319	4.22781e-08	3.88969e-07	28	30	30	D1	GI. colon, transverse (GTEx)	EpiXcan	0.999036	colon_transverse	0.999981
3485	ENSG00000198887	SMC5	-0.339542	-0.04432	0.734202	0.0229141	0.0427757	0.00300566	0.0129745	4	5	5	D1	GI. colon, transverse (GTEx)	EpiXcan	0.999036	colon_transverse	0.999981
3486	ENSG00000075826	SEC31B	0.339512	0.0149608	0.734224	0.153124	0.287704	2.39503e-17	5.61486e-16	18	20	20	D1	GI. colon, transverse (GTEx)	EpiXcan	0.999036	colon_transverse	0.999981
3487	ENSG00000215012	RTL10	-0.338875	-0.0271488	0.734704	0.0871645	0.259878	5.88649e-15	1.1424e-13	17	23	23	D1	GI. colon, transverse (GTEx)	EpiXcan	0.999036	colon_transverse	0.999981
3488	ENSG00000267796	LIN37	0.338593	0.101683	0.734916	0.00266021	0.0402475	0.00475975	0.0198611	5	8	8	D1	GI. colon, transverse (GTEx)	EpiXcan	0.999036	colon_transverse	0.999981
3489	ENSG00000159267	HLCS	-0.338445	-0.022277	0.735028	0.163757	0.165662	1.38556e-09	1.57075e-08	59	73	73	D1	GI. colon, transverse (GTEx)	EpiXcan	0.999036	colon_transverse	0.999981
3490	ENSG00000247228	AC009060.1	-0.338279	-0.0536206	0.735153	0.0618327	0.0499618	0.00167806	0.00761184	39	47	47	D1	GI. colon, transverse (GTEx)	EpiXcan	0.999036	colon_transverse	0.999981
3491	ENSG00000107099	DOCK8	0.337946	0.055064	0.735404	0.0173734	0.175907	2.81087e-10	3.47319e-09	11	14	14	D1	GI. colon, transverse (GTEx)	EpiXcan	0.999036	colon_transverse	0.999981
3492	ENSG00000205038	PKHD1L1	0.33744	0.0322586	0.735785	0.0479268	0.025318	0.0263366	0.0956032	15	18	18	D1	GI. colon, transverse (GTEx)	EpiXcan	0.999036	colon_transverse	0.999981
3493	ENSG00000108559	NUP88	-0.337041	-0.009599	0.736086	0.203036	0.0983104	5.67111e-06	3.83327e-05	86	104	104	D1	GI. colon, transverse (GTEx)	EpiXcan	0.999036	colon_transverse	0.999981
3494	ENSG00000181652	ATG9B	-0.3362	-0.05145	0.73672	0.0180505	0.0492771	0.00172969	0.00782071	11	12	12	D1	GI. colon, transverse (GTEx)	EpiXcan	0.999036	colon_transverse	0.999981
3495	ENSG00000170638	TRABD	-0.335953	-0.0958367	0.736906	0.0650151	0.0260384	0.0259112	0.0942508	34	49	49	D1	GI. colon, transverse (GTEx)	EpiXcan	0.999036	colon_transverse	0.999981
3496	ENSG00000203705	TATDN3	-0.335356	-0.0260578	0.737357	0.0721584	0.111461	8.36925e-07	6.36299e-06	58	71	71	D1	GI. colon, transverse (GTEx)	EpiXcan	0.999036	colon_transverse	0.999981
3497	ENSG00000158792	SPATA2L	-0.335342	-0.0587904	0.737367	0.0127002	0.0295349	0.016164	0.0615795	7	7	7	D1	GI. colon, transverse (GTEx)	EpiXcan	0.999036	colon_transverse	0.999981
3498	ENSG00000176915	ANKLE2	-0.334702	-0.0036244	0.73785	0.0387793	0.152795	1.21697e-08	1.21801e-07	18	26	26	D1	GI. colon, transverse (GTEx)	EpiXcan	0.999036	colon_transverse	0.999981
3499	ENSG00000125246	CLYBL	0.334445	0.0103349	0.738044	0.103387	0.0452515	0.0026094	0.0113726	36	41	41	D1	GI. colon, transverse (GTEx)	EpiXcan	0.999036	colon_transverse	0.999981
3500	ENSG00000111254	AKAP3	0.334233	0.0114515	0.738204	0.318978	0.373771	1.02306e-23	4.03807e-22	41	47	47	D1	GI. colon, transverse (GTEx)	EpiXcan	0.999036	colon_transverse	0.999981
3501	ENSG00000260482	AC008870.1	-0.334005	-0.0527932	0.738375	0.0164702	0.0462944	0.00254936	0.0111387	2	3	3	D1	GI. colon, transverse (GTEx)	EpiXcan	0.999036	colon_transverse	0.999981
3502	ENSG00000267107	PCAT19	0.333187	0.0254272	0.738993	0.070462	0.366517	3.63574e-22	1.2736e-20	7	14	14	D1	GI. colon, transverse (GTEx)	EpiXcan	0.999036	colon_transverse	0.999981
3503	ENSG00000167711	SERPINF2	-0.333113	-0.0302436	0.739049	0.0489905	0.268921	1.85504e-15	3.75077e-14	42	58	58	D1	GI. colon, transverse (GTEx)	EpiXcan	0.999036	colon_transverse	0.999981
3504	ENSG00000164663	USP49	0.333084	0.0936837	0.739071	0.00387258	0.0145348	0.0947214	0.295007	4	4	4	D1	GI. colon, transverse (GTEx)	EpiXcan	0.999036	colon_transverse	0.999981
3505	ENSG00000157103	SLC6A1	0.333056	0.0351709	0.739092	0.0368797	0.0671674	0.000277598	0.00143478	15	17	17	D1	GI. colon, transverse (GTEx)	EpiXcan	0.999036	colon_transverse	0.999981
3506	ENSG00000135899	SP110	0.332512	0.0410065	0.739502	0.0304021	0.0202311	0.0424336	0.146268	40	52	52	D1	GI. colon, transverse (GTEx)	EpiXcan	0.999036	colon_transverse	0.999981
3507	ENSG00000163918	RFC4	0.332474	0.0206296	0.739531	0.0800593	0.0601705	0.000383547	0.00193389	47	56	56	D1	GI. colon, transverse (GTEx)	EpiXcan	0.999036	colon_transverse	0.999981
3508	ENSG00000165714	BORCS5	0.332033	0.0350086	0.739864	0.0164803	0.0261073	0.0237735	0.0869522	11	14	14	D1	GI. colon, transverse (GTEx)	EpiXcan	0.999036	colon_transverse	0.999981
3509	ENSG00000249859	PVT1	-0.331777	-0.0249649	0.740058	0.0584908	0.0553022	0.000753105	0.00361396	20	21	21	D1	GI. colon, transverse (GTEx)	EpiXcan	0.999036	colon_transverse	0.999981
3510	ENSG00000085465	OVGP1	-0.331206	-0.0389025	0.740489	0.0251276	0.19391	3.76052e-11	5.19137e-10	6	9	9	D1	GI. colon, transverse (GTEx)	EpiXcan	0.999036	colon_transverse	0.999981
3511	ENSG00000083099	LYRM2	0.330922	0.0298204	0.740703	0.0244536	0.0392148	0.00538032	0.0222979	12	12	12	D1	GI. colon, transverse (GTEx)	EpiXcan	0.999036	colon_transverse	0.999981
3512	ENSG00000179715	PCED1B	-0.330674	-0.0697759	0.74089	0.00894688	0.025676	0.0265901	0.0963487	5	5	5	D1	GI. colon, transverse (GTEx)	EpiXcan	0.999036	colon_transverse	0.999981
3513	ENSG00000153823	PID1	-0.330494	-0.0465498	0.741027	0.0170939	0.0310349	0.0132024	0.0511736	7	7	7	D1	GI. colon, transverse (GTEx)	EpiXcan	0.999036	colon_transverse	0.999981
3514	ENSG00000106546	AHR	0.330332	0.0256322	0.741149	0.0531982	0.0393116	0.00453251	0.0189637	33	43	43	D1	GI. colon, transverse (GTEx)	EpiXcan	0.999036	colon_transverse	0.999981
3515	ENSG00000197746	PSAP	0.330023	0.0674901	0.741383	0.013126	0.0330718	0.0110427	0.0434515	7	8	8	D1	GI. colon, transverse (GTEx)	EpiXcan	0.999036	colon_transverse	0.999981
3516	ENSG00000100347	SAMM50	-0.32999	-0.0185131	0.741407	0.0833093	0.185167	5.49642e-11	7.46277e-10	14	17	17	D1	GI. colon, transverse (GTEx)	EpiXcan	0.999036	colon_transverse	0.999981
3517	ENSG00000146535	GNA12	-0.329654	-0.00976636	0.741661	0.20584	0.157793	5.92295e-09	6.17963e-08	86	102	102	D1	GI. colon, transverse (GTEx)	EpiXcan	0.999036	colon_transverse	0.999981
3518	ENSG00000164039	BDH2	0.329332	0.0112162	0.741905	0.216699	0.327283	2.94331e-19	8.21652e-18	50	68	68	D1	GI. colon, transverse (GTEx)	EpiXcan	0.999036	colon_transverse	0.999981
3519	ENSG00000205578	POM121B	0.329223	-0.0109932	0.741987	0.0938728	0.0573069	0.000609541	0.00296971	53	64	64	D1	GI. colon, transverse (GTEx)	EpiXcan	0.999036	colon_transverse	0.999981
3520	ENSG00000186907	RTN4RL2	-0.328931	-0.0459967	0.742208	0.0254386	0.0475725	0.00222008	0.00983178	19	22	22	D1	GI. colon, transverse (GTEx)	EpiXcan	0.999036	colon_transverse	0.999981
3521	ENSG00000105856	HBP1	0.328822	0.0435542	0.74229	0.0185708	0.0170046	0.0655315	0.214339	40	45	45	D1	GI. colon, transverse (GTEx)	EpiXcan	0.999036	colon_transverse	0.999981
3522	ENSG00000169118	CSNK1G1	-0.328503	-0.0215428	0.742531	0.0565888	0.0665089	0.000269714	0.00139765	54	68	68	D1	GI. colon, transverse (GTEx)	EpiXcan	0.999036	colon_transverse	0.999981
3523	ENSG00000260563	AC132872.1	0.328263	-0.0197287	0.742713	0.0193133	0.0116713	0.131109	0.388887	29	30	30	D1	GI. colon, transverse (GTEx)	EpiXcan	0.999036	colon_transverse	0.999981
3524	ENSG00000146733	PSPH	-0.327715	-0.0132324	0.743127	0.0965143	0.18943	1.20076e-10	1.56657e-09	45	55	55	D1	GI. colon, transverse (GTEx)	EpiXcan	0.999036	colon_transverse	0.999981
3525	ENSG00000118260	CREB1	-0.327555	-0.0334159	0.743248	0.0362969	0.0131056	0.111414	0.339132	25	28	28	D1	GI. colon, transverse (GTEx)	EpiXcan	0.999036	colon_transverse	0.999981
3526	ENSG00000128283	CDC42EP1	0.327247	0.0561955	0.743481	0.0208806	0.031284	0.012801	0.0497554	10	11	11	D1	GI. colon, transverse (GTEx)	EpiXcan	0.999036	colon_transverse	0.999981
3527	ENSG00000149084	HSD17B12	-0.327001	-0.0139271	0.743667	0.22898	0.594412	2.11409e-45	3.74969e-43	34	49	49	D1	GI. colon, transverse (GTEx)	EpiXcan	0.999036	colon_transverse	0.999981
3528	ENSG00000006194	ZNF263	-0.326429	-0.844483	0.7441	5.20702e-05	0.067914	0.000253444	0.00132214	1	5	5	D1	GI. colon, transverse (GTEx)	EpiXcan	0.999036	colon_transverse	0.999981
3529	ENSG00000187715	KBTBD12	-0.32639	-0.0205943	0.744129	0.13942	0.194006	6.85408e-11	9.20799e-10	40	49	49	D1	GI. colon, transverse (GTEx)	EpiXcan	0.999036	colon_transverse	0.999981
3530	ENSG00000179954	SSC5D	-0.324966	-0.107066	0.745207	0.00644279	0.0136662	0.100485	0.310133	16	20	20	D1	GI. colon, transverse (GTEx)	EpiXcan	0.999036	colon_transverse	0.999981
3531	ENSG00000001167	NFYA	-0.324811	-0.0189444	0.745324	0.109431	0.184349	2.67145e-10	3.30967e-09	40	49	49	D1	GI. colon, transverse (GTEx)	EpiXcan	0.999036	colon_transverse	0.999981
3532	ENSG00000186073	C15orf41	-0.32467	-0.0457843	0.745431	0.0165251	0.0468033	0.00225225	0.00995538	4	4	4	D1	GI. colon, transverse (GTEx)	EpiXcan	0.999036	colon_transverse	0.999981
3533	ENSG00000175356	SCUBE2	0.324376	0.0273202	0.745654	0.0439042	0.047545	0.00219886	0.00974703	23	25	25	D1	GI. colon, transverse (GTEx)	EpiXcan	0.999036	colon_transverse	0.999981
3534	ENSG00000269430	LRRC3DN	-0.324205	-0.0311646	0.745783	0.0474628	0.167828	1.37607e-09	1.56126e-08	8	11	11	D1	GI. colon, transverse (GTEx)	EpiXcan	0.999036	colon_transverse	0.999981
3535	ENSG00000144233	AMMECR1L	0.32392	0.0487985	0.745998	0.0177527	0.0293194	0.01494	0.0572435	14	20	20	D1	GI. colon, transverse (GTEx)	EpiXcan	0.999036	colon_transverse	0.999981
3536	ENSG00000160233	LRRC3	-0.323814	-0.103805	0.746079	0.00424207	0.0110503	0.147096	0.425585	7	12	12	D1	GI. colon, transverse (GTEx)	EpiXcan	0.999036	colon_transverse	0.999981
3537	ENSG00000118804	STBD1	0.323424	0.0291852	0.746374	0.0297254	0.0247756	0.0288166	0.103295	11	13	13	D1	GI. colon, transverse (GTEx)	EpiXcan	0.999036	colon_transverse	0.999981
3538	ENSG00000083845	RPS5	-0.3233	-0.0275572	0.746468	0.0505507	0.16958	1.94311e-09	2.1643e-08	8	9	9	D1	GI. colon, transverse (GTEx)	EpiXcan	0.999036	colon_transverse	0.999981
3539	ENSG00000114626	ABTB1	-0.322839	-0.0209648	0.746817	0.048886	0.0518576	0.00111992	0.00523252	16	17	17	D1	GI. colon, transverse (GTEx)	EpiXcan	0.999036	colon_transverse	0.999981
3540	ENSG00000172594	SMPDL3A	-0.32275	-0.0173634	0.746885	0.0557482	0.0340408	0.0105271	0.0416447	31	35	35	D1	GI. colon, transverse (GTEx)	EpiXcan	0.999036	colon_transverse	0.999981
3541	ENSG00000148814	LRRC27	-0.322684	-0.0169808	0.746935	0.105725	0.272943	1.84493e-15	3.73571e-14	7	7	7	D1	GI. colon, transverse (GTEx)	EpiXcan	0.999036	colon_transverse	0.999981
3542	ENSG00000105258	POLR2I	0.322329	0.0383922	0.747203	0.0218342	0.0204015	0.0466177	0.159436	15	21	21	D1	GI. colon, transverse (GTEx)	EpiXcan	0.999036	colon_transverse	0.999981
3543	ENSG00000134248	LAMTOR5	0.321098	0.0149725	0.748136	0.187827	0.0108364	0.143381	0.417597	105	119	119	D1	GI. colon, transverse (GTEx)	EpiXcan	0.999036	colon_transverse	0.999981
3544	ENSG00000225972	MTND1P23	0.321014	0.722975	0.7482	0.000258686	0.0201125	0.0477805	0.163094	1	2	2	D1	GI. colon, transverse (GTEx)	EpiXcan	0.999036	colon_transverse	0.999981
3545	ENSG00000272789	AC010976.2	-0.320454	-0.000536421	0.748624	0.0660491	0.0241511	0.0285621	0.10254	51	62	62	D1	GI. colon, transverse (GTEx)	EpiXcan	0.999036	colon_transverse	0.999981
3546	ENSG00000154889	MPPE1	0.320223	0.0134995	0.7488	0.278634	0.258497	6.04304e-15	1.16955e-13	106	131	131	D1	GI. colon, transverse (GTEx)	EpiXcan	0.999036	colon_transverse	0.999981
3547	ENSG00000140400	MAN2C1	-0.319311	-0.00981654	0.749491	0.349018	0.569063	9.69053e-45	1.61647e-42	19	22	22	D1	GI. colon, transverse (GTEx)	EpiXcan	0.999036	colon_transverse	0.999981
3548	ENSG00000213839	TMX2P1	0.318761	0.0453814	0.749907	0.0239232	0.0466221	0.00258505	0.0112735	12	13	13	D1	GI. colon, transverse (GTEx)	EpiXcan	0.999036	colon_transverse	0.999981
3549	ENSG00000119650	IFT43	-0.31834	-0.0310774	0.750227	0.035308	0.0396147	0.00541644	0.0224409	60	70	70	D1	GI. colon, transverse (GTEx)	EpiXcan	0.999036	colon_transverse	0.999981
3550	ENSG00000163393	SLC22A15	-0.317058	-0.0186941	0.7512	0.0971561	0.136085	4.4849e-08	4.09931e-07	45	56	56	D1	GI. colon, transverse (GTEx)	EpiXcan	0.999036	colon_transverse	0.999981
3551	ENSG00000127022	CANX	0.316429	0.0507804	0.751677	0.0149301	0.0892002	2.04191e-05	0.000127161	5	7	7	D1	GI. colon, transverse (GTEx)	EpiXcan	0.999036	colon_transverse	0.999981
3552	ENSG00000124406	ATP8A1	0.316404	0.0359124	0.751696	0.0350742	0.0285522	0.0160492	0.0611922	24	30	30	D1	GI. colon, transverse (GTEx)	EpiXcan	0.999036	colon_transverse	0.999981
3553	ENSG00000106133	NSUN5P2	-0.316191	-0.0112434	0.751858	0.350524	0.45374	1.32842e-29	7.75574e-28	49	63	63	D1	GI. colon, transverse (GTEx)	EpiXcan	0.999036	colon_transverse	0.999981
3554	ENSG00000158023	WDR66	0.316103	0.0265151	0.751924	0.127034	0.108662	2.13458e-06	1.51749e-05	67	80	80	D1	GI. colon, transverse (GTEx)	EpiXcan	0.999036	colon_transverse	0.999981
3555	ENSG00000120784	ZFP30	-0.315997	-0.0118511	0.752005	0.0271101	0.0776677	6.06665e-05	0.000350684	16	23	23	D1	GI. colon, transverse (GTEx)	EpiXcan	0.999036	colon_transverse	0.999981
3556	ENSG00000268516	AC020915.4	0.315438	0.0326515	0.752429	0.0435636	0.161372	4.91167e-09	5.18241e-08	11	14	14	D1	GI. colon, transverse (GTEx)	EpiXcan	0.999036	colon_transverse	0.999981
3557	ENSG00000168938	PPIC	-0.315137	-0.00160924	0.752658	0.0740965	0.07943	5.87817e-05	0.000341055	40	48	48	D1	GI. colon, transverse (GTEx)	EpiXcan	0.999036	colon_transverse	0.999981
3558	ENSG00000100099	HPS4	-0.314716	-0.025837	0.752978	0.0991093	0.175692	7.8936e-10	9.24019e-09	52	63	63	D1	GI. colon, transverse (GTEx)	EpiXcan	0.999036	colon_transverse	0.999981
3559	ENSG00000078124	ACER3	-0.314543	-0.0353357	0.753109	0.042421	0.0770113	5.63487e-05	0.00032721	22	24	24	D1	GI. colon, transverse (GTEx)	EpiXcan	0.999036	colon_transverse	0.999981
3560	ENSG00000149599	DUSP15	-0.313932	-0.017603	0.753573	0.067792	0.174017	7.02849e-10	8.33191e-09	11	12	12	D1	GI. colon, transverse (GTEx)	EpiXcan	0.999036	colon_transverse	0.999981
3561	ENSG00000264247	LINC00909	-0.313672	-0.0237678	0.75377	0.113458	0.261853	2.66194e-15	5.3057e-14	18	25	25	D1	GI. colon, transverse (GTEx)	EpiXcan	0.999036	colon_transverse	0.999981
3562	ENSG00000079335	CDC14A	0.313192	0.0509356	0.754135	0.0156589	0.0449292	0.00242975	0.0106626	5	6	6	D1	GI. colon, transverse (GTEx)	EpiXcan	0.999036	colon_transverse	0.999981
3563	ENSG00000198945	L3MBTL3	0.313099	0.0123394	0.754206	0.218326	0.320974	2.60229e-19	7.30726e-18	38	44	44	D1	GI. colon, transverse (GTEx)	EpiXcan	0.999036	colon_transverse	0.999981
3564	ENSG00000166529	ZSCAN21	-0.313027	-0.0786884	0.75426	0.0088093	0.0624918	0.000299781	0.00154261	8	11	11	D1	GI. colon, transverse (GTEx)	EpiXcan	0.999036	colon_transverse	0.999981
3565	ENSG00000204305	AGER	-0.312828	-0.00300624	0.754412	0.0271066	0.0222912	0.0394506	0.136929	27	34	34	D1	GI. colon, transverse (GTEx)	EpiXcan	0.999036	colon_transverse	0.999981
3566	ENSG00000198521	ZNF43	0.312515	0.0341439	0.754649	0.036447	0.0841255	3.5022e-05	0.000209176	11	14	14	D1	GI. colon, transverse (GTEx)	EpiXcan	0.999036	colon_transverse	0.999981
3567	ENSG00000179277	MEIS3P1	-0.312502	-0.0108598	0.754659	0.123559	0.160528	1.54956e-09	1.7496e-08	27	30	30	D1	GI. colon, transverse (GTEx)	EpiXcan	0.999036	colon_transverse	0.999981
3568	ENSG00000162384	C1orf123	-0.312238	-0.0268825	0.754859	0.0900657	0.0826543	2.61013e-05	0.000159639	34	39	39	D1	GI. colon, transverse (GTEx)	EpiXcan	0.999036	colon_transverse	0.999981
3569	ENSG00000249673	NOP14-AS1	0.312045	0.0392779	0.755006	0.0352894	0.0529476	0.0012676	0.00588716	18	30	30	D1	GI. colon, transverse (GTEx)	EpiXcan	0.999036	colon_transverse	0.999981
3570	ENSG00000099994	SUSD2	0.311831	0.0229714	0.755169	0.0796279	0.117574	7.69683e-07	5.87727e-06	27	32	32	D1	GI. colon, transverse (GTEx)	EpiXcan	0.999036	colon_transverse	0.999981
3571	ENSG00000100263	RHBDD3	-0.31179	-0.0948023	0.7552	0.00964901	0.0608217	0.00012281	0.000674877	1	1	1	D1	GI. colon, transverse (GTEx)	EpiXcan	0.999036	colon_transverse	0.999981
3572	ENSG00000171469	ZNF561	-0.311562	-0.024205	0.755373	0.0664823	0.209808	5.98689e-12	9.02024e-11	16	21	21	D1	GI. colon, transverse (GTEx)	EpiXcan	0.999036	colon_transverse	0.999981
3573	ENSG00000138678	GPAT3	0.3115	0.0736711	0.75542	0.0060215	0.0147698	0.0914527	0.28578	4	4	4	D1	GI. colon, transverse (GTEx)	EpiXcan	0.999036	colon_transverse	0.999981
3574	ENSG00000260404	AC110079.1	-0.31134	-0.0136897	0.755542	0.212199	0.351991	4.57806e-21	1.47806e-19	20	23	23	D1	GI. colon, transverse (GTEx)	EpiXcan	0.999036	colon_transverse	0.999981
3575	ENSG00000145715	RASA1	-0.311038	-0.0350769	0.755772	0.0274822	0.0726915	0.000125107	0.000686373	10	12	12	D1	GI. colon, transverse (GTEx)	EpiXcan	0.999036	colon_transverse	0.999981
3576	ENSG00000260630	SNAI3-AS1	-0.311021	-0.0150555	0.755785	0.116773	0.353086	1.33819e-21	4.44331e-20	18	26	26	D1	GI. colon, transverse (GTEx)	EpiXcan	0.999036	colon_transverse	0.999981
3577	ENSG00000054690	PLEKHH1	-0.310655	-0.0172326	0.756063	0.0332453	0.0965046	7.56915e-06	5.00987e-05	16	22	22	D1	GI. colon, transverse (GTEx)	EpiXcan	0.999036	colon_transverse	0.999981
3578	ENSG00000258655	ARHGAP5-AS1	-0.31054	-0.0877378	0.75615	0.0044216	0.0103329	0.160982	0.456892	9	10	10	D1	GI. colon, transverse (GTEx)	EpiXcan	0.999036	colon_transverse	0.999981
3579	ENSG00000111906	HDDC2	-0.310397	-0.0345322	0.756259	0.0329266	0.34326	1.52745e-20	4.7456e-19	25	33	33	D1	GI. colon, transverse (GTEx)	EpiXcan	0.999036	colon_transverse	0.999981
3580	ENSG00000233937	AC008443.1	-0.309964	-0.0140319	0.756589	0.063241	0.120859	6.25899e-07	4.8496e-06	18	23	23	D1	GI. colon, transverse (GTEx)	EpiXcan	0.999036	colon_transverse	0.999981
3581	ENSG00000184307	ZDHHC23	-0.309804	-0.000637898	0.75671	0.0395786	0.0249555	0.027593	0.0993915	29	35	35	D1	GI. colon, transverse (GTEx)	EpiXcan	0.999036	colon_transverse	0.999981
3582	ENSG00000182179	UBA7	0.30964	0.0171527	0.756835	0.14077	0.306603	2.40215e-18	6.17595e-17	40	52	52	D1	GI. colon, transverse (GTEx)	EpiXcan	0.999036	colon_transverse	0.999981
3583	ENSG00000227775	AL031282.1	-0.309373	-0.0196035	0.757037	0.12802	0.462877	3.48289e-31	2.26987e-29	19	27	27	D1	GI. colon, transverse (GTEx)	EpiXcan	0.999036	colon_transverse	0.999981
3584	ENSG00000163138	PACRGL	-0.309065	-0.0178223	0.757272	0.0685557	0.164641	7.60068e-10	8.93462e-09	11	16	16	D1	GI. colon, transverse (GTEx)	EpiXcan	0.999036	colon_transverse	0.999981
3585	ENSG00000254473	AL354920.1	0.309016	0.00152493	0.757309	0.0867741	0.200137	2.30162e-11	3.24776e-10	68	85	85	D1	GI. colon, transverse (GTEx)	EpiXcan	0.999036	colon_transverse	0.999981
3586	ENSG00000157637	SLC38A10	0.308754	0.0228397	0.757508	0.10062	0.326232	1.76208e-19	5.05947e-18	12	14	14	D1	GI. colon, transverse (GTEx)	EpiXcan	0.999036	colon_transverse	0.999981
3587	ENSG00000179344	HLA-DQB1	0.308748	0.0145469	0.757513	0.201776	0.528142	1.15129e-39	1.2803e-37	47	62	62	D1	GI. colon, transverse (GTEx)	EpiXcan	0.999036	colon_transverse	0.999981
3588	ENSG00000160439	RDH13	0.30855	0.00466945	0.757664	0.102989	0.147147	2.98266e-08	2.7862e-07	42	59	59	D1	GI. colon, transverse (GTEx)	EpiXcan	0.999036	colon_transverse	0.999981
3589	ENSG00000180817	PPA1	0.308318	0.0274146	0.75784	0.0408369	0.123998	3.55796e-07	2.88675e-06	5	7	7	D1	GI. colon, transverse (GTEx)	EpiXcan	0.999036	colon_transverse	0.999981
3590	ENSG00000119383	PTPA	0.308031	0.0288698	0.758059	0.0453923	0.206167	1.29651e-11	1.869e-10	14	18	18	D1	GI. colon, transverse (GTEx)	EpiXcan	0.999036	colon_transverse	0.999981
3591	ENSG00000116151	MORN1	-0.307849	-0.0381486	0.758197	0.103697	0.247884	4.17147e-14	7.57133e-13	33	43	43	D1	GI. colon, transverse (GTEx)	EpiXcan	0.999036	colon_transverse	0.999981
3592	ENSG00000186448	ZNF197	0.307786	0.0153584	0.758245	0.0506095	0.144883	2.56964e-08	2.43776e-07	46	58	58	D1	GI. colon, transverse (GTEx)	EpiXcan	0.999036	colon_transverse	0.999981
3593	ENSG00000262903	AC027796.4	0.307666	0.0863875	0.758337	0.00496505	0.0853465	8.28395e-06	5.4572e-05	5	10	10	D1	GI. colon, transverse (GTEx)	EpiXcan	0.999036	colon_transverse	0.999981
3594	ENSG00000050165	DKK3	0.30729	0.0349201	0.758623	0.0659679	0.0368677	0.00769731	0.0311989	35	41	41	D1	GI. colon, transverse (GTEx)	EpiXcan	0.999036	colon_transverse	0.999981
3595	ENSG00000041802	LSG1	-0.307168	-0.0177231	0.758716	0.100574	0.557601	8.70734e-42	1.07971e-39	6	8	8	D1	GI. colon, transverse (GTEx)	EpiXcan	0.999036	colon_transverse	0.999981
3596	ENSG00000226416	MRPL23-AS1	-0.306698	-0.022858	0.759073	0.134982	0.20779	1.30494e-11	1.87922e-10	47	63	63	D1	GI. colon, transverse (GTEx)	EpiXcan	0.999036	colon_transverse	0.999981
3597	ENSG00000163191	S100A11	0.306299	0.0282212	0.759377	0.0242344	0.0596959	0.000434218	0.00217373	9	10	10	D1	GI. colon, transverse (GTEx)	EpiXcan	0.999036	colon_transverse	0.999981
3598	ENSG00000112294	ALDH5A1	-0.305349	-0.0408025	0.7601	0.0448083	0.0847496	2.16621e-05	0.000134068	25	30	30	D1	GI. colon, transverse (GTEx)	EpiXcan	0.999036	colon_transverse	0.999981
3599	ENSG00000189007	ADAT2	0.304955	0.020398	0.7604	0.0836023	0.218758	2.28743e-12	3.60941e-11	29	33	33	D1	GI. colon, transverse (GTEx)	EpiXcan	0.999036	colon_transverse	0.999981
3600	ENSG00000135643	KCNMB4	-0.304568	-0.067606	0.760695	0.0131565	0.0447072	0.00295236	0.0127555	5	6	6	D1	GI. colon, transverse (GTEx)	EpiXcan	0.999036	colon_transverse	0.999981
3601	ENSG00000167680	SEMA6B	0.304415	0.203032	0.760812	0.00229131	0.0124488	0.118833	0.358314	2	2	2	D1	GI. colon, transverse (GTEx)	EpiXcan	0.999036	colon_transverse	0.999981
3602	ENSG00000110107	PRPF19	-0.304406	-0.0219906	0.760819	0.0887617	0.162921	3.54314e-09	3.81017e-08	12	13	13	D1	GI. colon, transverse (GTEx)	EpiXcan	0.999036	colon_transverse	0.999981
3603	ENSG00000109572	CLCN3	-0.304378	-0.065935	0.76084	0.0121997	0.076211	9.04095e-05	0.00050815	12	22	22	D1	GI. colon, transverse (GTEx)	EpiXcan	0.999036	colon_transverse	0.999981
3604	ENSG00000059691	GATB	-0.304312	-0.0370134	0.760891	0.022278	0.0796005	5.15338e-05	0.000301625	11	14	14	D1	GI. colon, transverse (GTEx)	EpiXcan	0.999036	colon_transverse	0.999981
3605	ENSG00000100714	MTHFD1	-0.304275	-0.0208729	0.760919	0.0529843	0.0135424	0.10279	0.31627	42	53	53	D1	GI. colon, transverse (GTEx)	EpiXcan	0.999036	colon_transverse	0.999981
3606	ENSG00000177082	WDR73	-0.304136	-0.0223351	0.761024	0.0510728	0.125375	2.72121e-07	2.2482e-06	14	21	21	D1	GI. colon, transverse (GTEx)	EpiXcan	0.999036	colon_transverse	0.999981
3607	ENSG00000100376	FAM118A	0.303613	0.0135629	0.761423	0.196522	0.654576	1.98985e-53	9.29393e-51	11	17	17	D1	GI. colon, transverse (GTEx)	EpiXcan	0.999036	colon_transverse	0.999981
3608	ENSG00000142552	RCN3	0.303506	0.0271798	0.761504	0.0357044	0.0663706	0.000272323	0.00141012	31	36	36	D1	GI. colon, transverse (GTEx)	EpiXcan	0.999036	colon_transverse	0.999981
3609	ENSG00000113595	TRIM23	0.303056	0.0386139	0.761847	0.0277889	0.0943643	6.79377e-06	4.53522e-05	9	10	10	D1	GI. colon, transverse (GTEx)	EpiXcan	0.999036	colon_transverse	0.999981
3610	ENSG00000213995	NAXD	-0.302143	-0.0129317	0.762543	0.0744973	0.0490813	0.00160636	0.00731026	45	53	53	D1	GI. colon, transverse (GTEx)	EpiXcan	0.999036	colon_transverse	0.999981
3611	ENSG00000188234	AGAP4	0.301772	0.0160731	0.762826	0.191233	0.321183	5.22747e-20	1.56846e-18	32	36	36	D1	GI. colon, transverse (GTEx)	EpiXcan	0.999036	colon_transverse	0.999981
3612	ENSG00000007341	ST7L	-0.301728	-0.0131241	0.76286	0.181422	0.270377	2.86522e-15	5.68661e-14	20	23	23	D1	GI. colon, transverse (GTEx)	EpiXcan	0.999036	colon_transverse	0.999981
3613	ENSG00000070614	NDST1	-0.301483	-0.0214581	0.763046	0.161475	0.197009	4.80085e-11	6.56929e-10	46	56	56	D1	GI. colon, transverse (GTEx)	EpiXcan	0.999036	colon_transverse	0.999981
3614	ENSG00000130159	ECSIT	0.301475	0.0190561	0.763052	0.141662	0.0481301	0.00194555	0.0086957	85	101	101	D1	GI. colon, transverse (GTEx)	EpiXcan	0.999036	colon_transverse	0.999981
3615	ENSG00000055955	ITIH4	-0.301418	-0.0416454	0.763095	0.0178798	0.220858	1.43966e-12	2.30807e-11	8	13	13	D1	GI. colon, transverse (GTEx)	EpiXcan	0.999036	colon_transverse	0.999981
3616	ENSG00000137275	RIPK1	-0.301297	-0.102763	0.763188	0.00939434	0.073508	0.00013246	0.00072416	4	5	5	D1	GI. colon, transverse (GTEx)	EpiXcan	0.999036	colon_transverse	0.999981
3617	ENSG00000197013	ZNF429	0.300757	0.00810872	0.7636	0.308113	0.39241	5.90929e-26	2.72371e-24	42	56	56	D1	GI. colon, transverse (GTEx)	EpiXcan	0.999036	colon_transverse	0.999981
3618	ENSG00000125447	GGA3	0.30031	0.0340354	0.763941	0.0278672	0.0635398	0.000355566	0.0018015	9	11	11	D1	GI. colon, transverse (GTEx)	EpiXcan	0.999036	colon_transverse	0.999981
3619	ENSG00000070669	ASNS	-0.300065	-0.0300254	0.764127	0.0399019	0.0818629	4.16559e-05	0.0002468	4	5	5	D1	GI. colon, transverse (GTEx)	EpiXcan	0.999036	colon_transverse	0.999981
3620	ENSG00000125124	BBS2	-0.299985	-0.00751054	0.764189	0.412684	0.569325	1.18424e-41	1.45557e-39	54	58	58	D1	GI. colon, transverse (GTEx)	EpiXcan	0.999036	colon_transverse	0.999981
3621	ENSG00000069275	NUCKS1	0.299698	0.0460305	0.764408	0.0158874	0.0532366	0.000991096	0.00467899	5	5	5	D1	GI. colon, transverse (GTEx)	EpiXcan	0.999036	colon_transverse	0.999981
3622	ENSG00000078487	ZCWPW1	-0.299507	-0.0204157	0.764553	0.074293	0.0583967	0.000677473	0.00328015	50	53	53	D1	GI. colon, transverse (GTEx)	EpiXcan	0.999036	colon_transverse	0.999981
3623	ENSG00000140365	COMMD4	0.298077	0.0286199	0.765644	0.0695889	0.15143	1.17861e-08	1.183e-07	6	7	7	D1	GI. colon, transverse (GTEx)	EpiXcan	0.999036	colon_transverse	0.999981
3624	ENSG00000161551	ZNF577	-0.298075	-0.136205	0.765646	0.00171175	0.0326635	0.0111627	0.0438988	2	2	2	D1	GI. colon, transverse (GTEx)	EpiXcan	0.999036	colon_transverse	0.999981
3625	ENSG00000198825	INPP5F	-0.297255	-0.0299419	0.766272	0.0319177	0.0213337	0.0431128	0.148281	21	27	27	D1	GI. colon, transverse (GTEx)	EpiXcan	0.999036	colon_transverse	0.999981
3626	ENSG00000177570	SAMD12	0.296967	0.0148045	0.766492	0.0298853	0.0142294	0.0981182	0.304416	18	19	19	D1	GI. colon, transverse (GTEx)	EpiXcan	0.999036	colon_transverse	0.999981
3627	ENSG00000196151	WDSUB1	-0.296836	-0.0205695	0.766592	0.0708414	0.285083	1.97879e-16	4.27883e-15	5	6	6	D1	GI. colon, transverse (GTEx)	EpiXcan	0.999036	colon_transverse	0.999981
3628	ENSG00000248508	SRP14-AS1	-0.296021	-0.0230614	0.767214	0.0696309	0.19612	9.15419e-12	1.34313e-10	20	22	22	D1	GI. colon, transverse (GTEx)	EpiXcan	0.999036	colon_transverse	0.999981
3629	ENSG00000141574	SECTM1	0.296006	0.0329588	0.767225	0.0632013	0.0526679	0.00129098	0.00597989	34	40	40	D1	GI. colon, transverse (GTEx)	EpiXcan	0.999036	colon_transverse	0.999981
3630	ENSG00000234444	ZNF736	-0.295252	-0.0315679	0.767802	0.0527621	0.0188502	0.0578832	0.192605	28	39	39	D1	GI. colon, transverse (GTEx)	EpiXcan	0.999036	colon_transverse	0.999981
3631	ENSG00000197586	ENTPD6	-0.295191	-0.0479196	0.767848	0.0135422	0.0490386	0.00183454	0.00823107	2	3	3	D1	GI. colon, transverse (GTEx)	EpiXcan	0.999036	colon_transverse	0.999981
3632	ENSG00000161981	SNRNP25	-0.295131	-0.0158003	0.767894	0.0725336	0.145614	3.58869e-08	3.33232e-07	6	6	6	D1	GI. colon, transverse (GTEx)	EpiXcan	0.999036	colon_transverse	0.999981
3633	ENSG00000214194	SMIM30	-0.294368	-0.0284861	0.768477	0.0379273	0.160724	5.60794e-09	5.87722e-08	14	17	17	D1	GI. colon, transverse (GTEx)	EpiXcan	0.999036	colon_transverse	0.999981
3634	ENSG00000166257	SCN3B	0.294203	0.0389974	0.768603	0.0215629	0.020965	0.0429568	0.147884	14	15	15	D1	GI. colon, transverse (GTEx)	EpiXcan	0.999036	colon_transverse	0.999981
3635	ENSG00000116667	C1orf21	-0.294125	-0.0128061	0.768663	0.059031	0.150588	9.96693e-09	1.00908e-07	10	11	11	D1	GI. colon, transverse (GTEx)	EpiXcan	0.999036	colon_transverse	0.999981
3636	ENSG00000185122	HSF1	-0.294076	-0.0385984	0.7687	0.0485585	0.145574	1.97198e-08	1.90957e-07	17	21	21	D1	GI. colon, transverse (GTEx)	EpiXcan	0.999036	colon_transverse	0.999981
3637	ENSG00000272070	AC005618.1	-0.293191	-0.0350433	0.769376	0.0621132	0.0194767	0.0513519	0.173836	27	33	33	D1	GI. colon, transverse (GTEx)	EpiXcan	0.999036	colon_transverse	0.999981
3638	ENSG00000105707	HPN	0.293082	0.0357502	0.769459	0.030048	0.101246	3.74966e-06	2.5933e-05	6	6	6	D1	GI. colon, transverse (GTEx)	EpiXcan	0.999036	colon_transverse	0.999981
3639	ENSG00000206567	AC022007.1	-0.292839	-0.0540933	0.769646	0.0248442	0.081919	2.55644e-05	0.00015656	9	12	12	D1	GI. colon, transverse (GTEx)	EpiXcan	0.999036	colon_transverse	0.999981
3640	ENSG00000085788	DDHD2	0.292661	0.0152075	0.769781	0.0902666	0.182634	2.55115e-10	3.17184e-09	29	37	37	D1	GI. colon, transverse (GTEx)	EpiXcan	0.999036	colon_transverse	0.999981
3641	ENSG00000066455	GOLGA5	0.291362	0.0277856	0.770775	0.0747681	0.0642395	0.000339185	0.00172511	63	74	74	D1	GI. colon, transverse (GTEx)	EpiXcan	0.999036	colon_transverse	0.999981
3642	ENSG00000136874	STX17	-0.290895	-0.0283995	0.771132	0.0449141	0.129305	2.4217e-07	2.01262e-06	24	35	35	D1	GI. colon, transverse (GTEx)	EpiXcan	0.999036	colon_transverse	0.999981
3643	ENSG00000205362	MT1A	0.290794	0.184463	0.771209	0.0010307	0.0867686	2.67122e-05	0.000162806	5	7	7	D1	GI. colon, transverse (GTEx)	EpiXcan	0.999036	colon_transverse	0.999981
3644	ENSG00000148672	GLUD1	-0.290609	-0.0214135	0.771351	0.0290977	0.0285504	0.0186571	0.0699834	17	21	21	D1	GI. colon, transverse (GTEx)	EpiXcan	0.999036	colon_transverse	0.999981
3645	ENSG00000173281	PPP1R3B	-0.290129	-0.0071705	0.771717	0.0497731	0.0568943	0.000595297	0.00290739	16	26	26	D1	GI. colon, transverse (GTEx)	EpiXcan	0.999036	colon_transverse	0.999981
3646	ENSG00000169925	BRD3	-0.289891	-0.0814572	0.7719	0.00450164	0.0500971	0.00162295	0.00737379	5	9	9	D1	GI. colon, transverse (GTEx)	EpiXcan	0.999036	colon_transverse	0.999981
3647	ENSG00000204789	ZNF204P	0.28981	0.0384687	0.771962	0.0280036	0.066842	0.000261311	0.00135876	10	14	14	D1	GI. colon, transverse (GTEx)	EpiXcan	0.999036	colon_transverse	0.999981
3648	ENSG00000167670	CHAF1A	-0.289477	-0.012847	0.772216	0.0812196	0.223193	6.08371e-13	1.01121e-11	20	26	26	D1	GI. colon, transverse (GTEx)	EpiXcan	0.999036	colon_transverse	0.999981
3649	ENSG00000136247	ZDHHC4	-0.289252	-0.0145109	0.772388	0.0612076	0.22084	1.68517e-12	2.67717e-11	19	26	26	D1	GI. colon, transverse (GTEx)	EpiXcan	0.999036	colon_transverse	0.999981
3650	ENSG00000166793	YPEL4	-0.289149	-0.0406492	0.772468	0.0252414	0.0105212	0.143687	0.418313	6	8	8	D1	GI. colon, transverse (GTEx)	EpiXcan	0.999036	colon_transverse	0.999981
3651	ENSG00000188818	ZDHHC11	-0.288722	-0.00940503	0.772794	0.0422759	0.0263545	0.023166	0.0848855	25	29	29	D1	GI. colon, transverse (GTEx)	EpiXcan	0.999036	colon_transverse	0.999981
3652	ENSG00000108823	SGCA	0.288626	0.0242482	0.772867	0.0663072	0.375029	1.61484e-22	5.84681e-21	7	8	8	D1	GI. colon, transverse (GTEx)	EpiXcan	0.999036	colon_transverse	0.999981
3653	ENSG00000147439	BIN3	0.288247	0.0195526	0.773158	0.0249992	0.114559	1.01346e-06	7.6061e-06	17	26	26	D1	GI. colon, transverse (GTEx)	EpiXcan	0.999036	colon_transverse	0.999981
3654	ENSG00000151366	NDUFC2	-0.287819	-0.0291266	0.773485	0.0389621	0.148768	1.52663e-08	1.50642e-07	28	37	37	D1	GI. colon, transverse (GTEx)	EpiXcan	0.999036	colon_transverse	0.999981
3655	ENSG00000137218	FRS3	0.287312	0.0457909	0.773873	0.022391	0.0596312	0.00051029	0.00251944	9	9	9	D1	GI. colon, transverse (GTEx)	EpiXcan	0.999036	colon_transverse	0.999981
3656	ENSG00000151445	VIPAS39	0.286416	0.0469276	0.774559	0.0134564	0.0700212	0.000169212	0.000908779	6	8	8	D1	GI. colon, transverse (GTEx)	EpiXcan	0.999036	colon_transverse	0.999981
3657	ENSG00000130724	CHMP2A	-0.285879	-0.0487824	0.774971	0.0069889	0.0275662	0.020977	0.077718	6	7	7	D1	GI. colon, transverse (GTEx)	EpiXcan	0.999036	colon_transverse	0.999981
3658	ENSG00000162819	BROX	0.284226	0.0396969	0.776237	0.0418116	0.124558	2.54747e-07	2.11214e-06	14	17	17	D1	GI. colon, transverse (GTEx)	EpiXcan	0.999036	colon_transverse	0.999981
3659	ENSG00000171408	PDE7B	0.283017	0.0861655	0.777164	0.00684076	0.0121878	0.126485	0.37773	5	5	5	D1	GI. colon, transverse (GTEx)	EpiXcan	0.999036	colon_transverse	0.999981
3660	ENSG00000183765	CHEK2	0.282882	0.0520426	0.777267	0.0256447	0.0201827	0.0464336	0.158883	9	11	11	D1	GI. colon, transverse (GTEx)	EpiXcan	0.999036	colon_transverse	0.999981
3661	ENSG00000179406	LINC00174	-0.282795	-0.0154628	0.777334	0.110723	0.165781	6.38438e-10	7.61344e-09	107	120	120	D1	GI. colon, transverse (GTEx)	EpiXcan	0.999036	colon_transverse	0.999981
3662	ENSG00000146830	GIGYF1	0.282574	0.0310529	0.777503	0.0424995	0.157604	5.71357e-09	5.97451e-08	18	23	23	D1	GI. colon, transverse (GTEx)	EpiXcan	0.999036	colon_transverse	0.999981
3663	ENSG00000146263	MMS22L	0.282371	0.0461477	0.777659	0.0123396	0.0583546	0.000526111	0.00259299	4	7	7	D1	GI. colon, transverse (GTEx)	EpiXcan	0.999036	colon_transverse	0.999981
3664	ENSG00000139190	VAMP1	-0.282314	-0.0247657	0.777703	0.0574744	0.141997	2.88835e-08	2.70713e-07	13	13	13	D1	GI. colon, transverse (GTEx)	EpiXcan	0.999036	colon_transverse	0.999981
3665	ENSG00000237541	HLA-DQA2	0.281816	0.00847734	0.778085	0.312726	0.620878	4.89167e-50	1.29325e-47	35	46	46	D1	GI. colon, transverse (GTEx)	EpiXcan	0.999036	colon_transverse	0.999981
3666	ENSG00000169914	OTUD3	0.281368	0.0222866	0.778428	0.0617329	0.124242	1.78645e-07	1.51616e-06	19	20	20	D1	GI. colon, transverse (GTEx)	EpiXcan	0.999036	colon_transverse	0.999981
3667	ENSG00000048649	RSF1	0.281364	0.0148891	0.778431	0.0148415	0.0163572	0.0736484	0.237505	12	14	14	D1	GI. colon, transverse (GTEx)	EpiXcan	0.999036	colon_transverse	0.999981
3668	ENSG00000120802	TMPO	0.281241	0.0298735	0.778526	0.0557581	0.0682396	0.000237351	0.00124374	27	31	31	D1	GI. colon, transverse (GTEx)	EpiXcan	0.999036	colon_transverse	0.999981
3669	ENSG00000112763	BTN2A1	-0.280704	-0.0278364	0.778937	0.0210375	0.021413	0.0394058	0.136807	13	13	13	D1	GI. colon, transverse (GTEx)	EpiXcan	0.999036	colon_transverse	0.999981
3670	ENSG00000251669	FAM86EP	-0.280431	-0.123257	0.779147	0.00516629	0.0176314	0.0602597	0.199376	2	2	2	D1	GI. colon, transverse (GTEx)	EpiXcan	0.999036	colon_transverse	0.999981
3671	ENSG00000171806	METTL18	-0.279174	-0.0118557	0.780111	0.221733	0.351746	4.69445e-21	1.51215e-19	42	49	49	D1	GI. colon, transverse (GTEx)	EpiXcan	0.999036	colon_transverse	0.999981
3672	ENSG00000104976	SNAPC2	-0.278537	-0.103552	0.7806	0.00669876	0.0162005	0.0572404	0.190874	1	2	2	D1	GI. colon, transverse (GTEx)	EpiXcan	0.999036	colon_transverse	0.999981
3673	ENSG00000162961	DPY30	-0.278407	-0.651053	0.7807	6.36881e-05	0.0175759	0.0514204	0.173979	1	1	1	D1	GI. colon, transverse (GTEx)	EpiXcan	0.999036	colon_transverse	0.999981
3674	ENSG00000095564	BTAF1	-0.278293	-0.0594507	0.780787	0.0217659	0.0309868	0.0135011	0.0522736	22	27	27	D1	GI. colon, transverse (GTEx)	EpiXcan	0.999036	colon_transverse	0.999981
3675	ENSG00000109654	TRIM2	-0.277833	-0.0341824	0.781141	0.0423516	0.116827	7.0974e-07	5.44924e-06	43	55	55	D1	GI. colon, transverse (GTEx)	EpiXcan	0.999036	colon_transverse	0.999981
3676	ENSG00000162377	COA7	-0.277713	-0.0172651	0.781233	0.00651593	0.0727735	0.000147209	0.000798255	5	6	6	D1	GI. colon, transverse (GTEx)	EpiXcan	0.999036	colon_transverse	0.999981
3677	ENSG00000082146	STRADB	0.277494	0.042116	0.781401	0.0388228	0.0551642	0.00100358	0.00473334	23	27	27	D1	GI. colon, transverse (GTEx)	EpiXcan	0.999036	colon_transverse	0.999981
3678	ENSG00000223756	TSSC2	0.277488	0.0162275	0.781406	0.0604017	0.189654	7.07778e-11	9.46315e-10	18	26	26	D1	GI. colon, transverse (GTEx)	EpiXcan	0.999036	colon_transverse	0.999981
3679	ENSG00000142856	ITGB3BP	0.277477	0.0125745	0.781414	0.205451	0.55734	5.98404e-41	7.1058e-39	17	23	23	D1	GI. colon, transverse (GTEx)	EpiXcan	0.999036	colon_transverse	0.999981
3680	ENSG00000173156	RHOD	-0.277077	-0.0154648	0.781721	0.0992569	0.23326	2.67248e-13	4.56668e-12	6	7	7	D1	GI. colon, transverse (GTEx)	EpiXcan	0.999036	colon_transverse	0.999981
3681	ENSG00000143436	MRPL9	0.276904	0.0664768	0.781854	0.00690125	0.0581759	0.000694747	0.00335683	22	32	32	D1	GI. colon, transverse (GTEx)	EpiXcan	0.999036	colon_transverse	0.999981
3682	ENSG00000179855	GIPC3	0.276608	0.118386	0.782081	0.0051696	0.122726	3.41672e-07	2.77859e-06	7	12	12	D1	GI. colon, transverse (GTEx)	EpiXcan	0.999036	colon_transverse	0.999981
3683	ENSG00000185808	PIGP	0.276452	0.0118104	0.782201	0.165431	0.407548	5.74993e-26	2.65901e-24	33	48	48	D1	GI. colon, transverse (GTEx)	EpiXcan	0.999036	colon_transverse	0.999981
3684	ENSG00000100441	KHNYN	0.275908	0.0131845	0.782618	0.153925	0.245522	5.86647e-14	1.05116e-12	92	117	117	D1	GI. colon, transverse (GTEx)	EpiXcan	0.999036	colon_transverse	0.999981
3685	ENSG00000158050	DUSP2	0.275292	0.113138	0.783092	0.00368047	0.0208804	0.0446088	0.153088	2	4	4	D1	GI. colon, transverse (GTEx)	EpiXcan	0.999036	colon_transverse	0.999981
3686	ENSG00000135297	MTO1	0.275289	0.0283723	0.783094	0.0644886	0.182373	2.3835e-10	2.97396e-09	104	116	116	D1	GI. colon, transverse (GTEx)	EpiXcan	0.999036	colon_transverse	0.999981
3687	ENSG00000135363	LMO2	0.275262	0.000500969	0.783115	0.139581	0.0120079	0.129632	0.385159	55	60	60	D1	GI. colon, transverse (GTEx)	EpiXcan	0.999036	colon_transverse	0.999981
3688	ENSG00000160172	FAM86C2P	0.275028	0.0540528	0.783294	0.0204138	0.0545361	0.000606117	0.00295508	15	17	17	D1	GI. colon, transverse (GTEx)	EpiXcan	0.999036	colon_transverse	0.999981
3689	ENSG00000187051	RPS19BP1	0.274493	0.0504598	0.783706	0.0287527	0.0643303	0.000388345	0.00195737	30	33	33	D1	GI. colon, transverse (GTEx)	EpiXcan	0.999036	colon_transverse	0.999981
3690	ENSG00000226752	PSMD5-AS1	0.273658	0.00749334	0.784348	0.476621	0.674291	5.46657e-59	3.6475e-56	13	16	16	D1	GI. colon, transverse (GTEx)	EpiXcan	0.999036	colon_transverse	0.999981
3691	ENSG00000103723	AP3B2	-0.273458	-0.0140539	0.784501	0.214337	0.288227	1.5295e-16	3.38033e-15	39	41	41	D1	GI. colon, transverse (GTEx)	EpiXcan	0.999036	colon_transverse	0.999981
3692	ENSG00000081665	ZNF506	0.272131	0.0273742	0.785521	0.0557206	0.0350795	0.00787484	0.0318342	29	41	41	D1	GI. colon, transverse (GTEx)	EpiXcan	0.999036	colon_transverse	0.999981
3693	ENSG00000213626	LBH	0.271927	0.0629493	0.785679	0.00772126	0.0639291	0.00023952	0.00125417	4	7	7	D1	GI. colon, transverse (GTEx)	EpiXcan	0.999036	colon_transverse	0.999981
3694	ENSG00000181350	LRRC75A	0.271767	0.0311228	0.785801	0.0717209	0.0570907	0.000584466	0.00285948	19	20	20	D1	GI. colon, transverse (GTEx)	EpiXcan	0.999036	colon_transverse	0.999981
3695	ENSG00000169599	NFU1	0.271577	0.0295695	0.785947	0.0532053	0.0762367	4.32007e-05	0.000255521	44	56	56	D1	GI. colon, transverse (GTEx)	EpiXcan	0.999036	colon_transverse	0.999981
3696	ENSG00000106565	TMEM176B	0.270963	0.0223981	0.78642	0.0826331	0.217452	3.52727e-12	5.43123e-11	20	24	24	D1	GI. colon, transverse (GTEx)	EpiXcan	0.999036	colon_transverse	0.999981
3697	ENSG00000125166	GOT2	0.270691	0.0237562	0.786629	0.0821822	0.166461	2.06221e-09	2.28605e-08	46	61	61	D1	GI. colon, transverse (GTEx)	EpiXcan	0.999036	colon_transverse	0.999981
3698	ENSG00000116337	AMPD2	0.270371	0.0560868	0.786875	0.0201584	0.0141196	0.0995447	0.307704	15	17	17	D1	GI. colon, transverse (GTEx)	EpiXcan	0.999036	colon_transverse	0.999981
3699	ENSG00000068654	POLR1A	-0.270331	-0.0178872	0.786906	0.0914614	0.270547	1.17695e-15	2.42522e-14	25	29	29	D1	GI. colon, transverse (GTEx)	EpiXcan	0.999036	colon_transverse	0.999981
3700	ENSG00000182670	TTC3	0.270054	0.0271304	0.787118	0.170935	0.278301	2.25126e-16	4.84557e-15	88	114	114	D1	GI. colon, transverse (GTEx)	EpiXcan	0.999036	colon_transverse	0.999981
3701	ENSG00000204463	BAG6	0.269771	0.0331945	0.787336	0.0370792	0.0396706	0.00375716	0.0159628	21	27	27	D1	GI. colon, transverse (GTEx)	EpiXcan	0.999036	colon_transverse	0.999981
3702	ENSG00000123545	NDUFAF4	0.269039	0.0883077	0.787899	0.00293344	0.0989621	6.62473e-06	4.43082e-05	4	5	5	D1	GI. colon, transverse (GTEx)	EpiXcan	0.999036	colon_transverse	0.999981
3703	ENSG00000186792	HYAL3	-0.268999	-0.0113511	0.787931	0.120495	0.243679	4.13007e-14	7.5059e-13	6	7	7	D1	GI. colon, transverse (GTEx)	EpiXcan	0.999036	colon_transverse	0.999981
3704	ENSG00000181016	LSMEM1	-0.268967	-0.0307212	0.787955	0.0232475	0.126207	2.5959e-07	2.14848e-06	5	10	10	D1	GI. colon, transverse (GTEx)	EpiXcan	0.999036	colon_transverse	0.999981
3705	ENSG00000097046	CDC7	0.268491	0.0166169	0.788321	0.0895197	0.204874	8.9866e-12	1.3213e-10	6	7	7	D1	GI. colon, transverse (GTEx)	EpiXcan	0.999036	colon_transverse	0.999981
3706	ENSG00000085274	MYNN	0.268017	0.0345324	0.788687	0.0374318	0.0677375	0.000236186	0.00123856	20	20	20	D1	GI. colon, transverse (GTEx)	EpiXcan	0.999036	colon_transverse	0.999981
3707	ENSG00000125485	DDX31	0.267598	0.00406734	0.789009	0.349858	0.490996	9.35203e-34	7.17071e-32	24	31	31	D1	GI. colon, transverse (GTEx)	EpiXcan	0.999036	colon_transverse	0.999981
3708	ENSG00000261324	AC010168.2	0.266663	0.00847655	0.789729	0.234265	0.0116652	0.118226	0.357023	84	95	95	D1	GI. colon, transverse (GTEx)	EpiXcan	0.999036	colon_transverse	0.999981
3709	ENSG00000162368	CMPK1	-0.266482	-0.0697093	0.789868	0.00683606	0.0450562	0.0027376	0.0118944	4	7	7	D1	GI. colon, transverse (GTEx)	EpiXcan	0.999036	colon_transverse	0.999981
3710	ENSG00000168300	PCMTD1	0.266102	0.0364463	0.79016	0.0226089	0.0403972	0.00434027	0.0182247	58	68	68	D1	GI. colon, transverse (GTEx)	EpiXcan	0.999036	colon_transverse	0.999981
3711	ENSG00000165025	SYK	-0.265004	-0.0385374	0.791006	0.0397873	0.0442561	0.00297092	0.0128285	20	23	23	D1	GI. colon, transverse (GTEx)	EpiXcan	0.999036	colon_transverse	0.999981
3712	ENSG00000112357	PEX7	-0.264964	-0.000719768	0.791037	0.107633	0.163246	3.53571e-09	3.8051e-08	19	20	20	D1	GI. colon, transverse (GTEx)	EpiXcan	0.999036	colon_transverse	0.999981
3713	ENSG00000204623	ZNRD1ASP	-0.264945	-0.0270899	0.791052	0.0432584	0.139412	6.82959e-08	6.11868e-07	15	18	18	D1	GI. colon, transverse (GTEx)	EpiXcan	0.999036	colon_transverse	0.999981
3714	ENSG00000049540	ELN	0.264864	0.0414101	0.791114	0.0280955	0.0199584	0.050396	0.17098	16	19	19	D1	GI. colon, transverse (GTEx)	EpiXcan	0.999036	colon_transverse	0.999981
3715	ENSG00000179912	R3HDM2	-0.264591	-0.0306005	0.791325	0.0279455	0.0122899	0.12428	0.373009	26	31	31	D1	GI. colon, transverse (GTEx)	EpiXcan	0.999036	colon_transverse	0.999981
3716	ENSG00000155849	ELMO1	0.264588	0.0290566	0.791327	0.0322754	0.0712217	0.000141648	0.000770184	22	25	25	D1	GI. colon, transverse (GTEx)	EpiXcan	0.999036	colon_transverse	0.999981
3717	ENSG00000128309	MPST	0.263906	0.0203434	0.791852	0.116135	0.292921	5.88787e-17	1.33713e-15	22	31	31	D1	GI. colon, transverse (GTEx)	EpiXcan	0.999036	colon_transverse	0.999981
3718	ENSG00000141452	C18orf8	-0.263905	-0.0164672	0.791853	0.0347909	0.0488994	0.00161181	0.00733033	19	21	21	D1	GI. colon, transverse (GTEx)	EpiXcan	0.999036	colon_transverse	0.999981
3719	ENSG00000116661	FBXO2	-0.263845	-0.04266	0.791899	0.0206624	0.0346422	0.00966432	0.0384917	13	14	14	D1	GI. colon, transverse (GTEx)	EpiXcan	0.999036	colon_transverse	0.999981
3720	ENSG00000177465	ACOT4	0.263698	0.0356275	0.792013	0.0313498	0.156072	6.17428e-09	6.4132e-08	17	29	29	D1	GI. colon, transverse (GTEx)	EpiXcan	0.999036	colon_transverse	0.999981
3721	ENSG00000120451	SNX19	-0.263666	-0.0126864	0.792037	0.217836	0.482603	8.85682e-33	6.34738e-31	21	27	27	D1	GI. colon, transverse (GTEx)	EpiXcan	0.999036	colon_transverse	0.999981
3722	ENSG00000162695	SLC30A7	0.263333	0.0169641	0.792294	0.0279396	0.0251547	0.0235997	0.0863618	26	29	29	D1	GI. colon, transverse (GTEx)	EpiXcan	0.999036	colon_transverse	0.999981
3723	ENSG00000157895	C12orf43	-0.262552	-0.0152012	0.792896	0.155844	0.191293	9.10542e-11	1.20363e-09	50	59	59	D1	GI. colon, transverse (GTEx)	EpiXcan	0.999036	colon_transverse	0.999981
3724	ENSG00000161016	RPL8	-0.262547	-0.0442573	0.7929	0.0489913	0.180825	4.14584e-10	5.03829e-09	39	51	51	D1	GI. colon, transverse (GTEx)	EpiXcan	0.999036	colon_transverse	0.999981
3725	ENSG00000232442	MHENCR	-0.262371	-0.0229961	0.793035	0.039822	0.0466953	0.00248668	0.0108919	18	22	22	D1	GI. colon, transverse (GTEx)	EpiXcan	0.999036	colon_transverse	0.999981
3726	ENSG00000228903	RASA4CP	0.262274	0.0179566	0.793111	0.108591	0.176026	8.1662e-10	9.48796e-09	45	51	51	D1	GI. colon, transverse (GTEx)	EpiXcan	0.999036	colon_transverse	0.999981
3727	ENSG00000225151	GOLGA2P7	-0.262261	-0.0164045	0.79312	0.121885	0.198202	4.44011e-12	6.76247e-11	41	48	48	D1	GI. colon, transverse (GTEx)	EpiXcan	0.999036	colon_transverse	0.999981
3728	ENSG00000011405	PIK3C2A	0.26198	0.0413145	0.793337	0.0255435	0.0108939	0.13887	0.407338	20	25	25	D1	GI. colon, transverse (GTEx)	EpiXcan	0.999036	colon_transverse	0.999981
3729	ENSG00000140545	MFGE8	0.261869	0.0298143	0.793423	0.0267468	0.0235353	0.0327069	0.115642	16	20	20	D1	GI. colon, transverse (GTEx)	EpiXcan	0.999036	colon_transverse	0.999981
3730	ENSG00000051596	THOC3	0.261782	0.0264822	0.793489	0.0249686	0.12901	1.42137e-07	1.2226e-06	8	11	11	D1	GI. colon, transverse (GTEx)	EpiXcan	0.999036	colon_transverse	0.999981
3731	ENSG00000129596	CDO1	-0.26175	-0.00965553	0.793514	0.133022	0.096003	9.51683e-06	6.21967e-05	63	77	77	D1	GI. colon, transverse (GTEx)	EpiXcan	0.999036	colon_transverse	0.999981
3732	ENSG00000164296	TIGD6	0.261719	0.0313331	0.793538	0.0399062	0.121614	4.90991e-07	3.88907e-06	17	19	19	D1	GI. colon, transverse (GTEx)	EpiXcan	0.999036	colon_transverse	0.999981
3733	ENSG00000065413	ANKRD44	0.261509	0.0863886	0.7937	0.00349599	0.0623077	0.000333013	0.00169679	1	2	2	D1	GI. colon, transverse (GTEx)	EpiXcan	0.999036	colon_transverse	0.999981
3734	ENSG00000248019	FAM13A-AS1	0.260849	-0.0085731	0.794209	0.0343133	0.0264019	0.0178893	0.0674012	26	29	29	D1	GI. colon, transverse (GTEx)	EpiXcan	0.999036	colon_transverse	0.999981
3735	ENSG00000164930	FZD6	-0.260342	-0.0325178	0.7946	0.0419556	0.0641871	0.000366046	0.00185097	34	41	41	D1	GI. colon, transverse (GTEx)	EpiXcan	0.999036	colon_transverse	0.999981
3736	ENSG00000130921	C12orf65	-0.260132	-0.0240485	0.794762	0.0354252	0.0200961	0.0489582	0.166748	25	36	36	D1	GI. colon, transverse (GTEx)	EpiXcan	0.999036	colon_transverse	0.999981
3737	ENSG00000176681	LRRC37A	-0.260127	-0.00837852	0.794765	0.178262	0.39159	5.02178e-24	2.02199e-22	11	13	13	D1	GI. colon, transverse (GTEx)	EpiXcan	0.999036	colon_transverse	0.999981
3738	ENSG00000181031	RPH3AL	0.259435	0.0141771	0.7953	0.0982608	0.371727	5.57016e-23	2.07577e-21	17	24	24	D1	GI. colon, transverse (GTEx)	EpiXcan	0.999036	colon_transverse	0.999981
3739	ENSG00000118257	NRP2	0.259214	0.0478344	0.79547	0.014419	0.0357134	0.00794703	0.0320667	6	6	6	D1	GI. colon, transverse (GTEx)	EpiXcan	0.999036	colon_transverse	0.999981
3740	ENSG00000174652	ZNF266	0.258969	0.00779102	0.795659	0.356855	0.748249	1.01966e-72	2.04107e-69	23	30	30	D1	GI. colon, transverse (GTEx)	EpiXcan	0.999036	colon_transverse	0.999981
3741	ENSG00000133028	SCO1	0.258546	-0.0218285	0.795986	0.0863573	0.191938	3.54188e-11	4.91374e-10	32	40	40	D1	GI. colon, transverse (GTEx)	EpiXcan	0.999036	colon_transverse	0.999981
3742	ENSG00000206344	HCG27	0.258413	0.0144107	0.796088	0.122285	0.368784	2.78538e-22	9.78164e-21	25	35	35	D1	GI. colon, transverse (GTEx)	EpiXcan	0.999036	colon_transverse	0.999981
3743	ENSG00000164219	PGGT1B	0.258312	0.0320845	0.796166	0.0466575	0.112579	9.66943e-07	7.28039e-06	18	22	22	D1	GI. colon, transverse (GTEx)	EpiXcan	0.999036	colon_transverse	0.999981
3744	ENSG00000185019	UBOX5	-0.25829	-0.12769	0.796183	0.0113225	0.0535025	0.000923564	0.00438083	5	7	7	D1	GI. colon, transverse (GTEx)	EpiXcan	0.999036	colon_transverse	0.999981
3745	ENSG00000226232	NPIPB14P	0.257913	0.0122897	0.796474	0.161048	0.721861	7.08654e-67	8.27472e-64	23	37	37	D1	GI. colon, transverse (GTEx)	EpiXcan	0.999036	colon_transverse	0.999981
3746	ENSG00000160352	ZNF714	-0.25745	-0.0173715	0.796831	0.0923886	0.0253249	0.026819	0.0969344	97	116	116	D1	GI. colon, transverse (GTEx)	EpiXcan	0.999036	colon_transverse	0.999981
3747	ENSG00000170745	KCNS3	-0.256558	-0.0148562	0.79752	0.347202	0.401814	3.38523e-25	1.48695e-23	66	78	78	D1	GI. colon, transverse (GTEx)	EpiXcan	0.999036	colon_transverse	0.999981
3748	ENSG00000105053	VRK3	0.255934	0.389999	0.798002	0.000186247	0.0127886	0.083694	0.265201	4	9	9	D1	GI. colon, transverse (GTEx)	EpiXcan	0.999036	colon_transverse	0.999981
3749	ENSG00000198399	ITSN2	-0.255439	-0.00705218	0.798384	0.0580525	0.0614844	0.000458599	0.00228545	27	30	30	D1	GI. colon, transverse (GTEx)	EpiXcan	0.999036	colon_transverse	0.999981
3750	ENSG00000254901	BORCS8	-0.254781	-0.0337441	0.798892	0.0463009	0.108002	2.33233e-06	1.6522e-05	21	27	27	D1	GI. colon, transverse (GTEx)	EpiXcan	0.999036	colon_transverse	0.999981
3751	ENSG00000237975	FLG-AS1	-0.254753	-0.0129909	0.798914	0.206043	0.496141	1.95192e-33	1.47045e-31	62	75	75	D1	GI. colon, transverse (GTEx)	EpiXcan	0.999036	colon_transverse	0.999981
3752	ENSG00000138381	ASNSD1	-0.254393	-0.0112563	0.799192	0.148221	0.32602	3.50264e-19	9.64225e-18	15	17	17	D1	GI. colon, transverse (GTEx)	EpiXcan	0.999036	colon_transverse	0.999981
3753	ENSG00000161281	COX7A1	0.254168	0.0188816	0.799366	0.155733	0.0429055	0.00303559	0.0130997	50	57	57	D1	GI. colon, transverse (GTEx)	EpiXcan	0.999036	colon_transverse	0.999981
3754	ENSG00000214491	SEC14L6	0.253906	0.0232485	0.799568	0.0219838	0.10712	1.51594e-06	1.10805e-05	20	25	25	D1	GI. colon, transverse (GTEx)	EpiXcan	0.999036	colon_transverse	0.999981
3755	ENSG00000133983	COX16	-0.253757	-0.0140684	0.799683	0.107872	0.202438	9.84506e-12	1.43997e-10	38	48	48	D1	GI. colon, transverse (GTEx)	EpiXcan	0.999036	colon_transverse	0.999981
3756	ENSG00000176920	FUT2	0.253749	0.0156311	0.79969	0.0891971	0.230744	5.43723e-13	9.06982e-12	11	13	13	D1	GI. colon, transverse (GTEx)	EpiXcan	0.999036	colon_transverse	0.999981
3757	ENSG00000078369	GNB1	0.253266	0.0357688	0.800063	0.0265171	0.0200894	0.0487197	0.166098	12	14	14	D1	GI. colon, transverse (GTEx)	EpiXcan	0.999036	colon_transverse	0.999981
3758	ENSG00000272894	AC004982.2	0.253047	0.14058	0.800232	0.00523717	0.0169539	0.0728502	0.235256	8	13	13	D1	GI. colon, transverse (GTEx)	EpiXcan	0.999036	colon_transverse	0.999981
3759	ENSG00000170846	AC093323.1	0.25301	0.018471	0.80026	0.0311211	0.069131	0.000213766	0.00113201	6	6	6	D1	GI. colon, transverse (GTEx)	EpiXcan	0.999036	colon_transverse	0.999981
3760	ENSG00000203867	RBM20	0.252967	0.0295709	0.800294	0.0750429	0.0225923	0.0351533	0.123389	61	79	79	D1	GI. colon, transverse (GTEx)	EpiXcan	0.999036	colon_transverse	0.999981
3761	ENSG00000178662	CSRNP3	0.252786	0.0427246	0.800433	0.0190505	0.0249351	0.0277375	0.0998609	16	18	18	D1	GI. colon, transverse (GTEx)	EpiXcan	0.999036	colon_transverse	0.999981
3762	ENSG00000153113	CAST	-0.252205	-0.0169331	0.800883	0.0823755	0.172386	5.69319e-10	6.8182e-09	10	10	10	D1	GI. colon, transverse (GTEx)	EpiXcan	0.999036	colon_transverse	0.999981
3763	ENSG00000239672	NME1	-0.252021	-0.0191352	0.801025	0.0764587	0.208167	1.14255e-11	1.65215e-10	9	9	9	D1	GI. colon, transverse (GTEx)	EpiXcan	0.999036	colon_transverse	0.999981
3764	ENSG00000185522	LMNTD2	0.251957	0.0268705	0.801074	0.00926374	0.011953	0.124281	0.373009	3	5	5	D1	GI. colon, transverse (GTEx)	EpiXcan	0.999036	colon_transverse	0.999981
3765	ENSG00000125846	ZNF133	-0.251557	-0.017696	0.801384	0.104557	0.018446	0.0610069	0.201424	85	94	94	D1	GI. colon, transverse (GTEx)	EpiXcan	0.999036	colon_transverse	0.999981
3766	ENSG00000138764	CCNG2	0.251059	0.0415505	0.801768	0.00841766	0.0170546	0.0641621	0.210548	12	13	13	D1	GI. colon, transverse (GTEx)	EpiXcan	0.999036	colon_transverse	0.999981
3767	ENSG00000172687	ZNF738	-0.250939	-0.0285054	0.801861	0.023601	0.108452	1.90964e-06	1.37009e-05	25	33	33	D1	GI. colon, transverse (GTEx)	EpiXcan	0.999036	colon_transverse	0.999981
3768	ENSG00000204622	HLA-J	-0.249753	-0.02152	0.802778	0.0859384	0.309258	5.53031e-18	1.36909e-16	11	18	18	D1	GI. colon, transverse (GTEx)	EpiXcan	0.999036	colon_transverse	0.999981
3769	ENSG00000159263	SIM2	0.249729	0.0640085	0.802797	0.00956486	0.0161239	0.0765238	0.245535	27	34	34	D1	GI. colon, transverse (GTEx)	EpiXcan	0.999036	colon_transverse	0.999981
3770	ENSG00000124098	FAM210B	-0.24937	-0.00610411	0.803074	0.065381	0.056157	0.000902067	0.00428612	32	38	38	D1	GI. colon, transverse (GTEx)	EpiXcan	0.999036	colon_transverse	0.999981
3771	ENSG00000203797	DDO	-0.249187	-0.0143764	0.803216	0.133065	0.241947	8.18916e-14	1.44699e-12	17	23	23	D1	GI. colon, transverse (GTEx)	EpiXcan	0.999036	colon_transverse	0.999981
3772	ENSG00000163884	KLF15	0.248187	0.0255623	0.80399	0.0527128	0.115826	1.16265e-06	8.63331e-06	24	30	30	D1	GI. colon, transverse (GTEx)	EpiXcan	0.999036	colon_transverse	0.999981
3773	ENSG00000214402	LCNL1	0.247592	0.0202853	0.80445	0.120621	0.0424676	0.00376664	0.0159982	72	95	95	D1	GI. colon, transverse (GTEx)	EpiXcan	0.999036	colon_transverse	0.999981
3774	ENSG00000188321	ZNF559	0.247437	0.00883092	0.80457	0.395167	0.509124	6.92633e-38	6.7397e-36	14	19	19	D1	GI. colon, transverse (GTEx)	EpiXcan	0.999036	colon_transverse	0.999981
3775	ENSG00000152291	TGOLN2	-0.247229	-0.0401659	0.804731	0.013002	0.118613	5.31565e-07	4.17973e-06	5	9	9	D1	GI. colon, transverse (GTEx)	EpiXcan	0.999036	colon_transverse	0.999981
3776	ENSG00000119943	PYROXD2	0.247227	0.00799655	0.804732	0.381242	0.593625	3.14236e-45	5.50384e-43	19	20	20	D1	GI. colon, transverse (GTEx)	EpiXcan	0.999036	colon_transverse	0.999981
3777	ENSG00000165868	HSPA12A	-0.247125	-0.0178133	0.804811	0.0665656	0.148076	1.84657e-08	1.79806e-07	25	31	31	D1	GI. colon, transverse (GTEx)	EpiXcan	0.999036	colon_transverse	0.999981
3778	ENSG00000088247	KHSRP	-0.246744	-0.0212286	0.805106	0.047102	0.0903859	1.68555e-05	0.000106531	20	26	26	D1	GI. colon, transverse (GTEx)	EpiXcan	0.999036	colon_transverse	0.999981
3779	ENSG00000038945	MSR1	-0.246652	-0.0250007	0.805177	0.126938	0.0358913	0.00865278	0.0346903	78	92	92	D1	GI. colon, transverse (GTEx)	EpiXcan	0.999036	colon_transverse	0.999981
3780	ENSG00000151208	DLG5	-0.246511	-0.0108146	0.805287	0.187928	0.366624	1.18874e-23	4.67884e-22	14	16	16	D1	GI. colon, transverse (GTEx)	EpiXcan	0.999036	colon_transverse	0.999981
3781	ENSG00000077454	LRCH4	-0.246027	-0.0264312	0.805661	0.0872663	0.0597416	0.000581127	0.00284413	39	60	60	D1	GI. colon, transverse (GTEx)	EpiXcan	0.999036	colon_transverse	0.999981
3782	ENSG00000122176	FMOD	-0.245915	-0.0194299	0.805748	0.0806588	0.185283	1.35029e-10	1.75187e-09	13	13	13	D1	GI. colon, transverse (GTEx)	EpiXcan	0.999036	colon_transverse	0.999981
3783	ENSG00000176473	WDR25	0.245569	0.0219595	0.806016	0.0445522	0.254146	2.36724e-14	4.39335e-13	28	39	39	D1	GI. colon, transverse (GTEx)	EpiXcan	0.999036	colon_transverse	0.999981
3784	ENSG00000149577	SIDT2	-0.245514	-0.0417675	0.806059	0.016866	0.0817879	3.94883e-05	0.000234951	12	14	14	D1	GI. colon, transverse (GTEx)	EpiXcan	0.999036	colon_transverse	0.999981
3785	ENSG00000196911	KPNA5	0.245251	0.0360756	0.806262	0.0819024	0.040701	0.00273122	0.0118703	60	71	71	D1	GI. colon, transverse (GTEx)	EpiXcan	0.999036	colon_transverse	0.999981
3786	ENSG00000050767	COL23A1	0.244668	0.0230992	0.806713	0.0424172	0.228423	7.2661e-13	1.19358e-11	17	23	23	D1	GI. colon, transverse (GTEx)	EpiXcan	0.999036	colon_transverse	0.999981
3787	ENSG00000263002	ZNF234	0.244517	0.0180446	0.80683	0.0192601	0.0530687	0.00122819	0.00571363	26	42	42	D1	GI. colon, transverse (GTEx)	EpiXcan	0.999036	colon_transverse	0.999981
3788	ENSG00000270210	AC104695.2	-0.244336	-0.0268302	0.80697	0.0282952	0.072942	0.000133789	0.000730463	8	8	8	D1	GI. colon, transverse (GTEx)	EpiXcan	0.999036	colon_transverse	0.999981
3789	ENSG00000196668	LINC00173	0.244155	0.0889026	0.807111	0.00344991	0.0562671	0.000811258	0.00387832	11	16	16	D1	GI. colon, transverse (GTEx)	EpiXcan	0.999036	colon_transverse	0.999981
3790	ENSG00000185359	HGS	0.243666	0.0401596	0.807489	0.0144679	0.0679263	0.000167032	0.00089879	7	9	9	D1	GI. colon, transverse (GTEx)	EpiXcan	0.999036	colon_transverse	0.999981
3791	ENSG00000232956	SNHG15	0.242829	0.0192704	0.808138	0.0750802	0.0554715	0.000890043	0.00423473	38	46	46	D1	GI. colon, transverse (GTEx)	EpiXcan	0.999036	colon_transverse	0.999981
3792	ENSG00000172650	AGAP5	-0.241917	-0.0483011	0.808845	0.0230372	0.0522974	0.00125937	0.00585091	9	11	11	D1	GI. colon, transverse (GTEx)	EpiXcan	0.999036	colon_transverse	0.999981
3793	ENSG00000272338	AC067838.1	-0.241598	-0.027102	0.809092	0.0226219	0.127608	9.01659e-08	7.91607e-07	11	13	13	D1	GI. colon, transverse (GTEx)	EpiXcan	0.999036	colon_transverse	0.999981
3794	ENSG00000254860	TMEM9B-AS1	0.241576	0.0136029	0.809108	0.125808	0.48404	3.92127e-33	2.9226e-31	17	22	22	D1	GI. colon, transverse (GTEx)	EpiXcan	0.999036	colon_transverse	0.999981
3795	ENSG00000165282	PIGO	0.240851	0.0283123	0.80967	0.0243281	0.0173101	0.0596411	0.197609	9	11	11	D1	GI. colon, transverse (GTEx)	EpiXcan	0.999036	colon_transverse	0.999981
3796	ENSG00000227671	AL390728.4	0.240825	0.0139167	0.809691	0.117964	0.206547	1.05374e-11	1.53482e-10	25	31	31	D1	GI. colon, transverse (GTEx)	EpiXcan	0.999036	colon_transverse	0.999981
3797	ENSG00000258727	AL135999.1	-0.240241	-0.0448747	0.810143	0.00882144	0.0259221	0.024574	0.0896229	3	4	4	D1	GI. colon, transverse (GTEx)	EpiXcan	0.999036	colon_transverse	0.999981
3798	ENSG00000244187	TMEM141	-0.239855	-0.00942381	0.810442	0.0629807	0.199988	3.47444e-11	4.82497e-10	25	34	34	D1	GI. colon, transverse (GTEx)	EpiXcan	0.999036	colon_transverse	0.999981
3799	ENSG00000171236	LRG1	0.239753	1.24575	0.810522	1.37523e-05	0.132544	4.49112e-08	4.09933e-07	2	3	3	D1	GI. colon, transverse (GTEx)	EpiXcan	0.999036	colon_transverse	0.999981
3800	ENSG00000172380	GNG12	0.239591	0.0144983	0.810647	0.0625336	0.0450685	0.00311195	0.0133962	35	41	41	D1	GI. colon, transverse (GTEx)	EpiXcan	0.999036	colon_transverse	0.999981
3801	ENSG00000089847	ANKRD24	0.239346	0.0282183	0.810837	0.0274881	0.109777	1.81219e-06	1.30351e-05	5	6	6	D1	GI. colon, transverse (GTEx)	EpiXcan	0.999036	colon_transverse	0.999981
3802	ENSG00000136378	ADAMTS7	0.239259	0.0607958	0.810905	0.0132949	0.0129683	0.113375	0.344154	6	10	10	D1	GI. colon, transverse (GTEx)	EpiXcan	0.999036	colon_transverse	0.999981
3803	ENSG00000101417	PXMP4	-0.239248	-0.0712522	0.810913	0.0403495	0.011437	0.13972	0.409144	21	23	23	D1	GI. colon, transverse (GTEx)	EpiXcan	0.999036	colon_transverse	0.999981
3804	ENSG00000108395	TRIM37	0.238362	0.0169045	0.8116	0.0689722	0.194745	6.37079e-11	8.59168e-10	17	18	18	D1	GI. colon, transverse (GTEx)	EpiXcan	0.999036	colon_transverse	0.999981
3805	ENSG00000159882	ZNF230	0.238326	0.0271817	0.811628	0.0166865	0.0389199	0.00586861	0.0241572	14	17	17	D1	GI. colon, transverse (GTEx)	EpiXcan	0.999036	colon_transverse	0.999981
3806	ENSG00000172732	MUS81	0.238268	0.0423525	0.811673	0.0220345	0.0129604	0.0919158	0.286971	9	10	10	D1	GI. colon, transverse (GTEx)	EpiXcan	0.999036	colon_transverse	0.999981
3807	ENSG00000076924	XAB2	0.237664	0.0463257	0.812142	0.00984556	0.066102	0.000242246	0.00126749	11	17	17	D1	GI. colon, transverse (GTEx)	EpiXcan	0.999036	colon_transverse	0.999981
3808	ENSG00000139289	PHLDA1	-0.237659	-0.0398599	0.812146	0.00854213	0.0107559	0.146735	0.424891	15	20	20	D1	GI. colon, transverse (GTEx)	EpiXcan	0.999036	colon_transverse	0.999981
3809	ENSG00000186020	ZNF529	-0.237507	-0.0167309	0.812263	0.0186226	0.101627	5.39834e-06	3.65594e-05	10	14	14	D1	GI. colon, transverse (GTEx)	EpiXcan	0.999036	colon_transverse	0.999981
3810	ENSG00000233006	MIR3936HG	-0.237502	-0.018847	0.812267	0.0477489	0.211068	3.26046e-12	5.04256e-11	23	33	33	D1	GI. colon, transverse (GTEx)	EpiXcan	0.999036	colon_transverse	0.999981
3811	ENSG00000163565	IFI16	0.237239	0.0322759	0.812472	0.0393815	0.0236286	0.0307813	0.10958	9	11	11	D1	GI. colon, transverse (GTEx)	EpiXcan	0.999036	colon_transverse	0.999981
3812	ENSG00000096433	ITPR3	0.236683	0.0153933	0.812903	0.106146	0.167331	1.00026e-09	1.15072e-08	44	55	55	D1	GI. colon, transverse (GTEx)	EpiXcan	0.999036	colon_transverse	0.999981
3813	ENSG00000164934	DCAF13	-0.236502	-0.0140412	0.813043	0.0479017	0.109445	2.40529e-06	1.70045e-05	13	14	14	D1	GI. colon, transverse (GTEx)	EpiXcan	0.999036	colon_transverse	0.999981
3814	ENSG00000215845	TSTD1	0.236331	0.0188092	0.813176	0.054742	0.136805	2.46767e-08	2.35058e-07	16	22	22	D1	GI. colon, transverse (GTEx)	EpiXcan	0.999036	colon_transverse	0.999981
3815	ENSG00000175575	PAAF1	0.236206	0.0171821	0.813273	0.0367222	0.305175	1.06472e-17	2.56779e-16	4	6	6	D1	GI. colon, transverse (GTEx)	EpiXcan	0.999036	colon_transverse	0.999981
3816	ENSG00000272455	AL391244.3	-0.23591	-0.0376327	0.813502	0.0667903	0.0849518	2.18588e-05	0.000135166	13	16	16	D1	GI. colon, transverse (GTEx)	EpiXcan	0.999036	colon_transverse	0.999981
3817	ENSG00000132274	TRIM22	0.235856	0.0422687	0.813545	0.0139822	0.0280133	0.0145123	0.0557266	5	6	6	D1	GI. colon, transverse (GTEx)	EpiXcan	0.999036	colon_transverse	0.999981
3818	ENSG00000183696	UPP1	0.23554	0.0107461	0.81379	0.0958008	0.141219	4.3753e-08	4.02011e-07	32	38	38	D1	GI. colon, transverse (GTEx)	EpiXcan	0.999036	colon_transverse	0.999981
3819	ENSG00000149089	APIP	-0.235299	-0.0108698	0.813977	0.19345	0.400974	8.6343e-25	3.69981e-23	70	82	82	D1	GI. colon, transverse (GTEx)	EpiXcan	0.999036	colon_transverse	0.999981
3820	ENSG00000112130	RNF8	-0.235292	-0.0248867	0.813982	0.0337803	0.070792	0.00018466	0.000984946	22	24	24	D1	GI. colon, transverse (GTEx)	EpiXcan	0.999036	colon_transverse	0.999981
3821	ENSG00000242600	MBL1P	0.235117	0.0465554	0.814118	0.0107763	0.0219467	0.0390624	0.135783	6	6	6	D1	GI. colon, transverse (GTEx)	EpiXcan	0.999036	colon_transverse	0.999981
3822	ENSG00000269190	FBXO17	-0.234814	0.0137729	0.814353	0.133115	0.13335	1.20624e-07	1.04397e-06	44	54	54	D1	GI. colon, transverse (GTEx)	EpiXcan	0.999036	colon_transverse	0.999981
3823	ENSG00000168615	ADAM9	-0.234799	0.00929007	0.814365	0.0898337	0.0504663	0.00165738	0.00752778	70	84	84	D1	GI. colon, transverse (GTEx)	EpiXcan	0.999036	colon_transverse	0.999981
3824	ENSG00000136052	SLC41A2	-0.234379	-0.040882	0.814691	0.0147961	0.0203788	0.0451709	0.154827	16	20	20	D1	GI. colon, transverse (GTEx)	EpiXcan	0.999036	colon_transverse	0.999981
3825	ENSG00000159640	ACE	-0.233908	-0.0109733	0.815056	0.196773	0.32047	6.43236e-21	2.05308e-19	6	6	6	D1	GI. colon, transverse (GTEx)	EpiXcan	0.999036	colon_transverse	0.999981
3826	ENSG00000170802	FOXN2	-0.233594	-0.0507357	0.8153	0.00388688	0.288127	3.51656e-17	8.09098e-16	8	14	14	D1	GI. colon, transverse (GTEx)	EpiXcan	0.999036	colon_transverse	0.999981
3827	ENSG00000128656	CHN1	0.233273	0.0111198	0.815549	0.0715331	0.0404188	0.00457838	0.0191385	31	35	35	D1	GI. colon, transverse (GTEx)	EpiXcan	0.999036	colon_transverse	0.999981
3828	ENSG00000134121	CHL1	0.232938	0.0720758	0.81581	0.00539192	0.0185268	0.0577149	0.192182	3	5	5	D1	GI. colon, transverse (GTEx)	EpiXcan	0.999036	colon_transverse	0.999981
3829	ENSG00000203497	PDCD4-AS1	-0.232852	-0.0246584	0.815876	0.0370795	0.0192315	0.054084	0.181864	24	27	27	D1	GI. colon, transverse (GTEx)	EpiXcan	0.999036	colon_transverse	0.999981
3830	ENSG00000153902	LGI4	0.232555	0.0343044	0.816107	0.0371254	0.0324271	0.0118377	0.0463841	18	25	25	D1	GI. colon, transverse (GTEx)	EpiXcan	0.999036	colon_transverse	0.999981
3831	ENSG00000164308	ERAP2	0.232425	0.00703451	0.816208	0.390723	0.723588	5.3863e-67	6.86116e-64	27	36	36	D1	GI. colon, transverse (GTEx)	EpiXcan	0.999036	colon_transverse	0.999981
3832	ENSG00000185115	NSMCE3	-0.232309	-0.288474	0.816298	0.000154307	0.0181687	0.0612838	0.202239	7	7	7	D1	GI. colon, transverse (GTEx)	EpiXcan	0.999036	colon_transverse	0.999981
3833	ENSG00000120526	NUDCD1	-0.231572	-0.0338504	0.81687	0.0349304	0.0167541	0.0649983	0.212843	39	45	45	D1	GI. colon, transverse (GTEx)	EpiXcan	0.999036	colon_transverse	0.999981
3834	ENSG00000100225	FBXO7	-0.231253	-0.0824202	0.817118	0.00254513	0.0188363	0.0555438	0.186079	2	4	4	D1	GI. colon, transverse (GTEx)	EpiXcan	0.999036	colon_transverse	0.999981
3835	ENSG00000124523	SIRT5	0.230911	0.00678589	0.817384	0.430056	0.178618	4.52717e-10	5.48743e-09	154	180	180	D1	GI. colon, transverse (GTEx)	EpiXcan	0.999036	colon_transverse	0.999981
3836	ENSG00000144021	CIAO1	-0.23051	-0.0136674	0.817695	0.10262	0.220491	2.86637e-12	4.47256e-11	9	9	9	D1	GI. colon, transverse (GTEx)	EpiXcan	0.999036	colon_transverse	0.999981
3837	ENSG00000205534	SMG1P2	-0.230404	-0.0173466	0.817778	0.0190232	0.0156039	0.0822427	0.261193	11	13	13	D1	GI. colon, transverse (GTEx)	EpiXcan	0.999036	colon_transverse	0.999981
3838	ENSG00000157429	ZNF19	-0.230308	-0.0153709	0.817852	0.00946751	0.0346842	0.00970052	0.0386037	8	9	9	D1	GI. colon, transverse (GTEx)	EpiXcan	0.999036	colon_transverse	0.999981
3839	ENSG00000151849	CENPJ	-0.230223	-0.0572363	0.817918	0.00789138	0.0272914	0.021751	0.0803308	8	9	9	D1	GI. colon, transverse (GTEx)	EpiXcan	0.999036	colon_transverse	0.999981
3840	ENSG00000143570	SLC39A1	0.229978	0.025188	0.818109	0.0531071	0.0434608	0.00372929	0.015854	34	41	41	D1	GI. colon, transverse (GTEx)	EpiXcan	0.999036	colon_transverse	0.999981
3841	ENSG00000185344	ATP6V0A2	0.22993	0.0224132	0.818146	0.0358949	0.177446	1.91621e-10	2.42766e-09	10	15	15	D1	GI. colon, transverse (GTEx)	EpiXcan	0.999036	colon_transverse	0.999981
3842	ENSG00000163812	ZDHHC3	0.229737	0.0470421	0.818296	0.00726299	0.0196827	0.0503906	0.17098	7	9	9	D1	GI. colon, transverse (GTEx)	EpiXcan	0.999036	colon_transverse	0.999981
3843	ENSG00000135390	ATP5G2	-0.229236	-0.0143417	0.818685	0.0861004	0.249181	6.32407e-15	1.22056e-13	9	12	12	D1	GI. colon, transverse (GTEx)	EpiXcan	0.999036	colon_transverse	0.999981
3844	ENSG00000164346	NSA2	-0.229035	-0.00779094	0.818842	0.420742	0.627256	2.29399e-50	6.55988e-48	17	19	19	D1	GI. colon, transverse (GTEx)	EpiXcan	0.999036	colon_transverse	0.999981
3845	ENSG00000257433	AC004241.1	-0.22874	-0.0217775	0.819071	0.0564935	0.0914874	1.64795e-05	0.000104202	37	43	43	D1	GI. colon, transverse (GTEx)	EpiXcan	0.999036	colon_transverse	0.999981
3846	ENSG00000164896	FASTK	-0.228288	-0.0299469	0.819422	0.0229074	0.0558103	0.000952926	0.00451247	5	6	6	D1	GI. colon, transverse (GTEx)	EpiXcan	0.999036	colon_transverse	0.999981
3847	ENSG00000143847	PPFIA4	0.228264	0.0165911	0.819441	0.0686343	0.104858	3.31305e-06	2.30682e-05	30	35	35	D1	GI. colon, transverse (GTEx)	EpiXcan	0.999036	colon_transverse	0.999981
3848	ENSG00000163900	TMEM41A	0.228215	0.0874668	0.819479	0.012425	0.0124851	0.120518	0.362692	7	9	9	D1	GI. colon, transverse (GTEx)	EpiXcan	0.999036	colon_transverse	0.999981
3849	ENSG00000181754	AMIGO1	0.227797	0.0106877	0.819804	0.19829	0.40185	7.66639e-25	3.30528e-23	8	12	12	D1	GI. colon, transverse (GTEx)	EpiXcan	0.999036	colon_transverse	0.999981
3850	ENSG00000205702	CYP2D7	0.227475	0.00101309	0.820055	0.108074	0.208653	1.21932e-11	1.75954e-10	44	49	49	D1	GI. colon, transverse (GTEx)	EpiXcan	0.999036	colon_transverse	0.999981
3851	ENSG00000066322	ELOVL1	-0.227336	-0.0312238	0.820163	0.0913995	0.0107065	0.154632	0.442907	49	59	59	D1	GI. colon, transverse (GTEx)	EpiXcan	0.999036	colon_transverse	0.999981
3852	ENSG00000162972	MAIP1	-0.226641	0.0283178	0.820703	0.0230233	0.0113739	0.138745	0.407119	13	14	14	D1	GI. colon, transverse (GTEx)	EpiXcan	0.999036	colon_transverse	0.999981
3853	ENSG00000132613	MTSS1L	-0.226627	-0.0180264	0.820714	0.0426098	0.0140012	0.102775	0.31627	21	25	25	D1	GI. colon, transverse (GTEx)	EpiXcan	0.999036	colon_transverse	0.999981
3854	ENSG00000166451	CENPN	-0.226467	-0.0219046	0.820838	0.0330788	0.225812	1.13051e-12	1.83129e-11	11	16	16	D1	GI. colon, transverse (GTEx)	EpiXcan	0.999036	colon_transverse	0.999981
3855	ENSG00000223797	ENTPD3-AS1	0.226256	0.00982725	0.821002	0.185006	0.371344	1.33065e-22	4.86818e-21	9	11	11	D1	GI. colon, transverse (GTEx)	EpiXcan	0.999036	colon_transverse	0.999981
3856	ENSG00000108523	RNF167	-0.226146	-0.0259303	0.821088	0.0327884	0.0286009	0.0187178	0.0701416	23	29	29	D1	GI. colon, transverse (GTEx)	EpiXcan	0.999036	colon_transverse	0.999981
3857	ENSG00000163539	CLASP2	0.226098	0.0259017	0.821125	0.0616496	0.0311038	0.013807	0.053281	35	38	38	D1	GI. colon, transverse (GTEx)	EpiXcan	0.999036	colon_transverse	0.999981
3858	ENSG00000140471	LINS1	0.225944	0.0236987	0.821245	0.0522206	0.127363	2.15728e-07	1.80572e-06	11	14	14	D1	GI. colon, transverse (GTEx)	EpiXcan	0.999036	colon_transverse	0.999981
3859	ENSG00000173145	NOC3L	0.225778	0.0212642	0.821374	0.0439969	0.0805002	5.32493e-05	0.000310628	18	24	24	D1	GI. colon, transverse (GTEx)	EpiXcan	0.999036	colon_transverse	0.999981
3860	ENSG00000112062	MAPK14	-0.225491	-0.0903721	0.821598	0.00292526	0.0112367	0.142159	0.414726	5	8	8	D1	GI. colon, transverse (GTEx)	EpiXcan	0.999036	colon_transverse	0.999981
3861	ENSG00000185324	CDK10	-0.225251	-0.0120056	0.821784	0.155936	0.347978	1.93702e-21	6.38623e-20	28	39	39	D1	GI. colon, transverse (GTEx)	EpiXcan	0.999036	colon_transverse	0.999981
3862	ENSG00000075945	KIFAP3	-0.225127	-0.0240708	0.82188	0.00634746	0.0130394	0.111399	0.339132	6	7	7	D1	GI. colon, transverse (GTEx)	EpiXcan	0.999036	colon_transverse	0.999981
3863	ENSG00000170667	RASA4B	0.224986	0.0130406	0.82199	0.175907	0.100128	6.40049e-06	4.29314e-05	83	101	101	D1	GI. colon, transverse (GTEx)	EpiXcan	0.999036	colon_transverse	0.999981
3864	ENSG00000124198	ARFGEF2	-0.224963	-0.0219034	0.822008	0.00895828	0.0556945	0.000969868	0.0045865	5	9	9	D1	GI. colon, transverse (GTEx)	EpiXcan	0.999036	colon_transverse	0.999981
3865	ENSG00000155792	DEPTOR	0.224786	0.0199228	0.822146	0.0494739	0.127061	1.92846e-07	1.62977e-06	13	16	16	D1	GI. colon, transverse (GTEx)	EpiXcan	0.999036	colon_transverse	0.999981
3866	ENSG00000044459	CNTLN	0.224749	0.0261385	0.822174	0.0389565	0.0638009	0.000364274	0.00184267	16	18	18	D1	GI. colon, transverse (GTEx)	EpiXcan	0.999036	colon_transverse	0.999981
3867	ENSG00000103335	PIEZO1	0.224247	0.0192918	0.822565	0.0439169	0.0923181	1.5847e-05	0.000100384	27	41	41	D1	GI. colon, transverse (GTEx)	EpiXcan	0.999036	colon_transverse	0.999981
3868	ENSG00000187522	HSPA14	-0.224039	-0.0198207	0.822727	0.137331	0.107659	2.86315e-06	2.00692e-05	60	68	68	D1	GI. colon, transverse (GTEx)	EpiXcan	0.999036	colon_transverse	0.999981
3869	ENSG00000182963	GJC1	-0.223878	-0.0287323	0.822852	0.0160932	0.0263532	0.0249953	0.0910645	12	15	15	D1	GI. colon, transverse (GTEx)	EpiXcan	0.999036	colon_transverse	0.999981
3870	ENSG00000162595	DIRAS3	-0.223663	-0.0390142	0.823019	0.017728	0.0148052	0.0898277	0.281392	11	13	13	D1	GI. colon, transverse (GTEx)	EpiXcan	0.999036	colon_transverse	0.999981
3871	ENSG00000100410	PHF5A	0.223634	0.0283753	0.823042	0.00906767	0.019785	0.0506098	0.171622	12	24	24	D1	GI. colon, transverse (GTEx)	EpiXcan	0.999036	colon_transverse	0.999981
3872	ENSG00000137200	CMTR1	0.222997	0.022312	0.823538	0.0484786	0.0149485	0.0869091	0.273588	20	22	22	D1	GI. colon, transverse (GTEx)	EpiXcan	0.999036	colon_transverse	0.999981
3873	ENSG00000106443	PHF14	0.222163	0.00232674	0.824187	0.0975792	0.0373892	0.00679449	0.0276757	65	75	75	D1	GI. colon, transverse (GTEx)	EpiXcan	0.999036	colon_transverse	0.999981
3874	ENSG00000126464	PRR12	-0.222108	-0.018775	0.82423	0.105898	0.214932	2.13099e-12	3.36633e-11	25	32	32	D1	GI. colon, transverse (GTEx)	EpiXcan	0.999036	colon_transverse	0.999981
3875	ENSG00000187953	PMS2CL	0.22201	0.0179769	0.824306	0.114826	0.328129	2.95761e-19	8.23897e-18	42	58	58	D1	GI. colon, transverse (GTEx)	EpiXcan	0.999036	colon_transverse	0.999981
3876	ENSG00000217930	PAM16	0.221618	0.0142434	0.824611	0.103668	0.212899	6.63427e-12	9.94218e-11	6	7	7	D1	GI. colon, transverse (GTEx)	EpiXcan	0.999036	colon_transverse	0.999981
3877	ENSG00000165527	ARF6	-0.221467	-0.0726199	0.824729	0.0177047	0.012152	0.124292	0.373009	16	18	18	D1	GI. colon, transverse (GTEx)	EpiXcan	0.999036	colon_transverse	0.999981
3878	ENSG00000125877	ITPA	-0.221021	-0.0140744	0.825076	0.228456	0.37676	2.32011e-23	8.88236e-22	15	17	17	D1	GI. colon, transverse (GTEx)	EpiXcan	0.999036	colon_transverse	0.999981
3879	ENSG00000101474	APMAP	0.220883	0.00963429	0.825184	0.0402679	0.127957	1.51703e-07	1.29931e-06	12	13	13	D1	GI. colon, transverse (GTEx)	EpiXcan	0.999036	colon_transverse	0.999981
3880	ENSG00000090447	TFAP4	0.220835	0.0338844	0.825221	0.0178582	0.0263447	0.0219663	0.0809764	28	33	33	D1	GI. colon, transverse (GTEx)	EpiXcan	0.999036	colon_transverse	0.999981
3881	ENSG00000196323	ZBTB44	0.220833	0.0300303	0.825222	0.0261658	0.0345062	0.00950173	0.0378987	37	46	46	D1	GI. colon, transverse (GTEx)	EpiXcan	0.999036	colon_transverse	0.999981
3882	ENSG00000161904	LEMD2	-0.220733	-0.0355732	0.8253	0.0499976	0.153049	1.09272e-08	1.09915e-07	20	27	27	D1	GI. colon, transverse (GTEx)	EpiXcan	0.999036	colon_transverse	0.999981
3883	ENSG00000159202	UBE2Z	-0.220695	-0.014094	0.82533	0.00711711	0.031153	0.0144926	0.0556661	6	9	9	D1	GI. colon, transverse (GTEx)	EpiXcan	0.999036	colon_transverse	0.999981
3884	ENSG00000019991	HGF	0.220448	0.047061	0.825522	0.0196169	0.0126574	0.120677	0.362937	9	9	9	D1	GI. colon, transverse (GTEx)	EpiXcan	0.999036	colon_transverse	0.999981
3885	ENSG00000175110	MRPS22	0.219886	0.035231	0.82596	0.012026	0.0398038	0.00460253	0.019228	11	13	13	D1	GI. colon, transverse (GTEx)	EpiXcan	0.999036	colon_transverse	0.999981
3886	ENSG00000185518	SV2B	-0.219848	-0.0134045	0.825989	0.0779228	0.240267	1.13573e-13	1.99422e-12	17	20	20	D1	GI. colon, transverse (GTEx)	EpiXcan	0.999036	colon_transverse	0.999981
3887	ENSG00000180953	ST20	-0.21954	-0.0066158	0.826229	0.406329	0.548288	4.72147e-40	5.42273e-38	32	37	37	D1	GI. colon, transverse (GTEx)	EpiXcan	0.999036	colon_transverse	0.999981
3888	ENSG00000244560	AC004890.2	0.219261	0.0329792	0.826446	0.0348462	0.128228	2.63726e-07	2.18142e-06	16	24	24	D1	GI. colon, transverse (GTEx)	EpiXcan	0.999036	colon_transverse	0.999981
3889	ENSG00000272501	AL662844.4	-0.219083	-0.0151589	0.826586	0.0674777	0.205211	1.21122e-11	1.74966e-10	52	63	63	D1	GI. colon, transverse (GTEx)	EpiXcan	0.999036	colon_transverse	0.999981
3890	ENSG00000154710	RABGEF1	-0.218987	-0.00954126	0.82666	0.1652	0.311134	1.43216e-18	3.71618e-17	86	97	97	D1	GI. colon, transverse (GTEx)	EpiXcan	0.999036	colon_transverse	0.999981
3891	ENSG00000198805	PNP	0.218953	0.0154616	0.826687	0.0979251	0.279256	2.25063e-16	4.84557e-15	8	9	9	D1	GI. colon, transverse (GTEx)	EpiXcan	0.999036	colon_transverse	0.999981
3892	ENSG00000130684	ZNF337	0.218815	0.0242788	0.826794	0.0398547	0.127345	1.75733e-07	1.49235e-06	43	58	58	D1	GI. colon, transverse (GTEx)	EpiXcan	0.999036	colon_transverse	0.999981
3893	ENSG00000115884	SDC1	0.218806	0.0731412	0.826801	0.00412973	0.0118807	0.132437	0.391997	3	4	4	D1	GI. colon, transverse (GTEx)	EpiXcan	0.999036	colon_transverse	0.999981
3894	ENSG00000101751	POLI	-0.218575	-0.0146218	0.826981	0.0728318	0.406283	3.63978e-25	1.59377e-23	22	29	29	D1	GI. colon, transverse (GTEx)	EpiXcan	0.999036	colon_transverse	0.999981
3895	ENSG00000196220	SRGAP3	-0.218382	-0.0576133	0.827132	0.00576345	0.0372291	0.00645553	0.0263717	6	8	8	D1	GI. colon, transverse (GTEx)	EpiXcan	0.999036	colon_transverse	0.999981
3896	ENSG00000180543	TSPYL5	-0.218056	-0.0171512	0.827386	0.0626034	0.0856826	2.50049e-05	0.000153334	31	34	34	D1	GI. colon, transverse (GTEx)	EpiXcan	0.999036	colon_transverse	0.999981
3897	ENSG00000155393	HEATR3	-0.217782	-0.0107377	0.827599	0.142013	0.499975	1.56966e-35	1.30917e-33	14	21	21	D1	GI. colon, transverse (GTEx)	EpiXcan	0.999036	colon_transverse	0.999981
3898	ENSG00000161010	MRNIP	0.217394	0.024689	0.827901	0.045733	0.142733	1.34066e-08	1.33418e-07	14	19	19	D1	GI. colon, transverse (GTEx)	EpiXcan	0.999036	colon_transverse	0.999981
3899	ENSG00000196267	ZNF836	-0.217069	-0.0193954	0.828154	0.035853	0.0209825	0.0400222	0.138707	49	62	62	D1	GI. colon, transverse (GTEx)	EpiXcan	0.999036	colon_transverse	0.999981
3900	ENSG00000158623	COPG2	0.216752	0.0168212	0.828401	0.112784	0.414245	7.24674e-26	3.30754e-24	59	78	78	D1	GI. colon, transverse (GTEx)	EpiXcan	0.999036	colon_transverse	0.999981
3901	ENSG00000104643	MTMR9	0.216711	0.0320282	0.828433	0.0172068	0.0641305	0.000233188	0.00122559	10	13	13	D1	GI. colon, transverse (GTEx)	EpiXcan	0.999036	colon_transverse	0.999981
3902	ENSG00000154102	C16orf74	0.216586	-0.0229892	0.828531	0.0162869	0.010484	0.151852	0.436819	21	24	24	D1	GI. colon, transverse (GTEx)	EpiXcan	0.999036	colon_transverse	0.999981
3903	ENSG00000064651	SLC12A2	-0.216244	-0.0243607	0.828798	0.0515569	0.0142379	0.0982828	0.304672	49	56	56	D1	GI. colon, transverse (GTEx)	EpiXcan	0.999036	colon_transverse	0.999981
3904	ENSG00000052795	FNIP2	-0.216118	-0.0333893	0.828896	0.115984	0.046323	0.00252403	0.0110417	60	71	71	D1	GI. colon, transverse (GTEx)	EpiXcan	0.999036	colon_transverse	0.999981
3905	ENSG00000242574	HLA-DMB	0.2158	0.0468289	0.829144	0.0115291	0.0546062	0.0011288	0.00527223	15	20	20	D1	GI. colon, transverse (GTEx)	EpiXcan	0.999036	colon_transverse	0.999981
3906	ENSG00000143067	ZNF697	0.215599	0.164045	0.8293	0.00052611	0.0121352	0.124722	0.373725	1	2	2	D1	GI. colon, transverse (GTEx)	EpiXcan	0.999036	colon_transverse	0.999981
3907	ENSG00000100505	TRIM9	-0.215529	-0.0101645	0.829355	0.0532596	0.0636657	0.000401848	0.00201962	20	22	22	D1	GI. colon, transverse (GTEx)	EpiXcan	0.999036	colon_transverse	0.999981
3908	ENSG00000131944	FAAP24	-0.215072	-0.00778356	0.829711	0.187432	0.0691815	0.000197678	0.00105078	109	130	130	D1	GI. colon, transverse (GTEx)	EpiXcan	0.999036	colon_transverse	0.999981
3909	ENSG00000143499	SMYD2	-0.214765	-0.0978458	0.829951	0.00151895	0.0569041	0.000649666	0.00315314	3	4	4	D1	GI. colon, transverse (GTEx)	EpiXcan	0.999036	colon_transverse	0.999981
3910	ENSG00000141664	ZCCHC2	0.214757	0.0242974	0.829957	0.0440641	0.0652564	0.000330155	0.00168345	25	32	32	D1	GI. colon, transverse (GTEx)	EpiXcan	0.999036	colon_transverse	0.999981
3911	ENSG00000137563	GGH	0.214275	0.0162896	0.830332	0.0668254	0.196987	1.37016e-11	1.9691e-10	36	50	50	D1	GI. colon, transverse (GTEx)	EpiXcan	0.999036	colon_transverse	0.999981
3912	ENSG00000100897	DCAF11	-0.213906	-0.0684865	0.830621	0.00308213	0.0200404	0.0485124	0.165431	5	7	7	D1	GI. colon, transverse (GTEx)	EpiXcan	0.999036	colon_transverse	0.999981
3913	ENSG00000271976	AC012467.2	-0.212947	-0.0725877	0.831369	0.0152338	0.0313199	0.0130975	0.0508092	16	20	20	D1	GI. colon, transverse (GTEx)	EpiXcan	0.999036	colon_transverse	0.999981
3914	ENSG00000243989	ACY1	0.21287	0.0802599	0.831428	0.00292003	0.0109767	0.149125	0.430567	3	4	4	D1	GI. colon, transverse (GTEx)	EpiXcan	0.999036	colon_transverse	0.999981
3915	ENSG00000124191	TOX2	-0.212778	-0.0200317	0.8315	0.0364166	0.290453	7.60056e-17	1.71496e-15	15	21	21	D1	GI. colon, transverse (GTEx)	EpiXcan	0.999036	colon_transverse	0.999981
3916	ENSG00000121897	LIAS	-0.212631	-0.0408131	0.831615	0.0127104	0.0584866	0.000497136	0.0024597	6	10	10	D1	GI. colon, transverse (GTEx)	EpiXcan	0.999036	colon_transverse	0.999981
3917	ENSG00000162714	ZNF496	0.212144	0.0198463	0.831994	0.0370456	0.148102	8.96712e-09	9.11419e-08	4	5	5	D1	GI. colon, transverse (GTEx)	EpiXcan	0.999036	colon_transverse	0.999981
3918	ENSG00000169783	LINGO1	-0.21202	-0.0448633	0.832091	0.0406361	0.0691266	0.000168449	0.000905375	23	26	26	D1	GI. colon, transverse (GTEx)	EpiXcan	0.999036	colon_transverse	0.999981
3919	ENSG00000260805	RP11-61J19.4	-0.211731	-0.011961	0.832317	0.134345	0.0868126	1.57755e-05	9.99757e-05	33	37	37	D1	GI. colon, transverse (GTEx)	EpiXcan	0.999036	colon_transverse	0.999981
3920	ENSG00000149294	NCAM1	0.211402	0.0385241	0.832574	0.0139532	0.0456384	0.00266575	0.0115966	8	10	10	D1	GI. colon, transverse (GTEx)	EpiXcan	0.999036	colon_transverse	0.999981
3921	ENSG00000162433	AK4	0.211391	0.0546551	0.832582	0.0105519	0.0512846	0.00161813	0.00735428	17	18	18	D1	GI. colon, transverse (GTEx)	EpiXcan	0.999036	colon_transverse	0.999981
3922	ENSG00000143970	ASXL2	0.211368	0.532962	0.8326	6.05094e-05	0.011342	0.136012	0.400293	1	1	1	D1	GI. colon, transverse (GTEx)	EpiXcan	0.999036	colon_transverse	0.999981
3923	ENSG00000116209	TMEM59	0.210985	0.0575451	0.832899	0.00381978	0.0101807	0.156396	0.44673	6	7	7	D1	GI. colon, transverse (GTEx)	EpiXcan	0.999036	colon_transverse	0.999981
3924	ENSG00000087303	NID2	0.210928	0.0277028	0.832943	0.0181526	0.0683611	0.000214963	0.0011375	5	7	7	D1	GI. colon, transverse (GTEx)	EpiXcan	0.999036	colon_transverse	0.999981
3925	ENSG00000116288	PARK7	0.210637	0.0238467	0.83317	0.0257556	0.120087	7.41485e-07	5.67433e-06	30	36	36	D1	GI. colon, transverse (GTEx)	EpiXcan	0.999036	colon_transverse	0.999981
3926	ENSG00000169738	DCXR	-0.210526	-0.0076856	0.833257	0.0863505	0.0585368	0.00066638	0.0032309	28	37	37	D1	GI. colon, transverse (GTEx)	EpiXcan	0.999036	colon_transverse	0.999981
3927	ENSG00000145348	TBCK	0.210461	0.0231213	0.833308	0.0764333	0.0288022	0.0173963	0.0657557	46	57	57	D1	GI. colon, transverse (GTEx)	EpiXcan	0.999036	colon_transverse	0.999981
3928	ENSG00000212978	AC016747.1	0.209945	0.0311809	0.833711	0.040165	0.04497	0.00264527	0.0115146	22	37	37	D1	GI. colon, transverse (GTEx)	EpiXcan	0.999036	colon_transverse	0.999981
3929	ENSG00000203772	SPRN	-0.20963	-0.0209897	0.833956	0.113406	0.0404665	0.00495828	0.0206404	64	82	82	D1	GI. colon, transverse (GTEx)	EpiXcan	0.999036	colon_transverse	0.999981
3930	ENSG00000006282	SPATA20	0.209594	0.00752287	0.833985	0.277348	0.637073	2.95758e-52	1.0626e-49	12	19	19	D1	GI. colon, transverse (GTEx)	EpiXcan	0.999036	colon_transverse	0.999981
3931	ENSG00000110395	CBL	0.209358	0.0319086	0.834168	0.0165839	0.0605338	0.000559565	0.00274436	11	14	14	D1	GI. colon, transverse (GTEx)	EpiXcan	0.999036	colon_transverse	0.999981
3932	ENSG00000147526	TACC1	0.209201	0.0806546	0.834291	0.00474513	0.0108321	0.144287	0.419712	7	8	8	D1	GI. colon, transverse (GTEx)	EpiXcan	0.999036	colon_transverse	0.999981
3933	ENSG00000196421	C20orf204	0.209136	0.024798	0.834342	0.0899096	0.0486987	0.00174805	0.00789099	38	46	46	D1	GI. colon, transverse (GTEx)	EpiXcan	0.999036	colon_transverse	0.999981
3934	ENSG00000117226	GBP3	0.208857	0.00563576	0.83456	0.530835	0.670885	1.22453e-56	6.86327e-54	19	22	22	D1	GI. colon, transverse (GTEx)	EpiXcan	0.999036	colon_transverse	0.999981
3935	ENSG00000159110	IFNAR2	0.208472	0.0884332	0.83486	0.00321078	0.0125196	0.118752	0.358147	2	3	3	D1	GI. colon, transverse (GTEx)	EpiXcan	0.999036	colon_transverse	0.999981
3936	ENSG00000143376	SNX27	-0.208075	-0.0155085	0.83517	0.0619434	0.168229	2.17072e-09	2.39686e-08	12	14	14	D1	GI. colon, transverse (GTEx)	EpiXcan	0.999036	colon_transverse	0.999981
3937	ENSG00000131620	ANO1	0.208058	0.00405848	0.835183	0.151679	0.140983	5.04792e-08	4.58105e-07	79	94	94	D1	GI. colon, transverse (GTEx)	EpiXcan	0.999036	colon_transverse	0.999981
3938	ENSG00000151806	GUF1	0.207681	0.0151504	0.835478	0.238834	0.333397	2.91454e-20	8.80141e-19	40	49	49	D1	GI. colon, transverse (GTEx)	EpiXcan	0.999036	colon_transverse	0.999981
3939	ENSG00000257218	GATC	0.207626	0.0139303	0.835521	0.0371272	0.141234	2.49451e-08	2.37291e-07	23	29	29	D1	GI. colon, transverse (GTEx)	EpiXcan	0.999036	colon_transverse	0.999981
3940	ENSG00000145476	CYP4V2	0.207582	0.0113783	0.835555	0.102459	0.25692	1.15815e-14	2.19e-13	25	29	29	D1	GI. colon, transverse (GTEx)	EpiXcan	0.999036	colon_transverse	0.999981
3941	ENSG00000214087	ARL16	-0.207385	-0.00714211	0.835709	0.31625	0.669739	4.39015e-57	2.56311e-54	15	18	18	D1	GI. colon, transverse (GTEx)	EpiXcan	0.999036	colon_transverse	0.999981
3942	ENSG00000233117	LINC00702	-0.207283	-0.0259014	0.835789	0.0349129	0.0596244	0.000613924	0.00298795	17	21	21	D1	GI. colon, transverse (GTEx)	EpiXcan	0.999036	colon_transverse	0.999981
3943	ENSG00000173083	HPSE	0.207102	0.00561679	0.83593	0.0474562	0.0492082	0.00176837	0.00796221	37	43	43	D1	GI. colon, transverse (GTEx)	EpiXcan	0.999036	colon_transverse	0.999981
3944	ENSG00000099904	ZDHHC8	-0.206738	-0.0919123	0.836215	0.00187562	0.010667	0.150888	0.434762	8	9	9	D1	GI. colon, transverse (GTEx)	EpiXcan	0.999036	colon_transverse	0.999981
3945	ENSG00000143653	SCCPDH	-0.206639	-0.00328561	0.836291	0.0823705	0.0539662	0.0011727	0.00546637	63	68	68	D1	GI. colon, transverse (GTEx)	EpiXcan	0.999036	colon_transverse	0.999981
3946	ENSG00000118816	CCNI	0.206503	0.012841	0.836398	0.0651283	0.0979286	5.11105e-06	3.47398e-05	21	28	28	D1	GI. colon, transverse (GTEx)	EpiXcan	0.999036	colon_transverse	0.999981
3947	ENSG00000054967	RELT	-0.205608	0.0285015	0.837097	0.0529164	0.0928756	1.4207e-05	9.06505e-05	35	38	38	D1	GI. colon, transverse (GTEx)	EpiXcan	0.999036	colon_transverse	0.999981
3948	ENSG00000111801	BTN3A3	-0.205521	-0.00106248	0.837165	0.099837	0.0248312	0.0280928	0.100958	37	43	43	D1	GI. colon, transverse (GTEx)	EpiXcan	0.999036	colon_transverse	0.999981
3949	ENSG00000172456	FGGY	0.205144	0.0474286	0.83746	0.00744142	0.0298381	0.0161322	0.061492	2	2	2	D1	GI. colon, transverse (GTEx)	EpiXcan	0.999036	colon_transverse	0.999981
3950	ENSG00000111237	VPS29	-0.205066	-0.0379486	0.837521	0.0103237	0.0929263	1.43988e-05	9.17487e-05	4	6	6	D1	GI. colon, transverse (GTEx)	EpiXcan	0.999036	colon_transverse	0.999981
3951	ENSG00000170035	UBE2E3	-0.20442	-0.013674	0.838026	0.0174407	0.0638036	0.000254106	0.0013251	15	19	19	D1	GI. colon, transverse (GTEx)	EpiXcan	0.999036	colon_transverse	0.999981
3952	ENSG00000154188	ANGPT1	0.203722	-0.0165747	0.83857	0.0257442	0.026396	0.0227054	0.0833501	21	24	24	D1	GI. colon, transverse (GTEx)	EpiXcan	0.999036	colon_transverse	0.999981
3953	ENSG00000089063	TMEM230	-0.203405	-0.00305387	0.838819	0.124003	0.264766	2.15523e-15	4.32032e-14	29	37	37	D1	GI. colon, transverse (GTEx)	EpiXcan	0.999036	colon_transverse	0.999981
3954	ENSG00000171574	ZNF584	0.203133	0.0101707	0.839031	0.116004	0.325691	3.71815e-19	1.02154e-17	14	18	18	D1	GI. colon, transverse (GTEx)	EpiXcan	0.999036	colon_transverse	0.999981
3955	ENSG00000137968	SLC44A5	-0.203086	-0.00865416	0.839068	0.208189	0.397102	2.12159e-24	8.79517e-23	37	42	42	D1	GI. colon, transverse (GTEx)	EpiXcan	0.999036	colon_transverse	0.999981
3956	ENSG00000169826	CSGALNACT2	-0.203037	-0.014035	0.839106	0.0881642	0.320189	9.84785e-19	2.62335e-17	8	13	13	D1	GI. colon, transverse (GTEx)	EpiXcan	0.999036	colon_transverse	0.999981
3957	ENSG00000198496	NBR2	-0.202903	-0.00710245	0.839211	0.346987	0.634487	1.12083e-50	3.34152e-48	44	54	54	D1	GI. colon, transverse (GTEx)	EpiXcan	0.999036	colon_transverse	0.999981
3958	ENSG00000181284	TMEM102	0.202417	0.143792	0.839591	0.0207553	0.0227898	0.0364741	0.127641	14	19	19	D1	GI. colon, transverse (GTEx)	EpiXcan	0.999036	colon_transverse	0.999981
3959	ENSG00000131480	AOC2	-0.202274	-0.0267973	0.839703	0.0608888	0.0425727	0.00333692	0.0142987	32	39	39	D1	GI. colon, transverse (GTEx)	EpiXcan	0.999036	colon_transverse	0.999981
3960	ENSG00000241644	INMT	-0.201995	-0.0892833	0.839921	0.00739552	0.0331856	0.0104982	0.0415653	10	12	12	D1	GI. colon, transverse (GTEx)	EpiXcan	0.999036	colon_transverse	0.999981
3961	ENSG00000166501	PRKCB	-0.201928	-0.0156577	0.839973	0.0647819	0.165347	1.95506e-09	2.17588e-08	12	16	16	D1	GI. colon, transverse (GTEx)	EpiXcan	0.999036	colon_transverse	0.999981
3962	ENSG00000156170	NDUFAF6	-0.201836	-0.0308308	0.840045	0.0446095	0.0840894	2.6298e-05	0.000160561	19	26	26	D1	GI. colon, transverse (GTEx)	EpiXcan	0.999036	colon_transverse	0.999981
3963	ENSG00000122783	C7orf49	-0.20179	-0.0336893	0.840081	0.0157724	0.0732996	9.84129e-05	0.000548731	4	4	4	D1	GI. colon, transverse (GTEx)	EpiXcan	0.999036	colon_transverse	0.999981
3964	ENSG00000010165	METTL13	-0.201564	-0.0225774	0.840258	0.0345474	0.100062	4.70853e-06	3.21363e-05	6	6	6	D1	GI. colon, transverse (GTEx)	EpiXcan	0.999036	colon_transverse	0.999981
3965	ENSG00000198648	STK39	0.201424	0.0277618	0.840367	0.0128275	0.0466924	0.00240651	0.0105705	11	15	15	D1	GI. colon, transverse (GTEx)	EpiXcan	0.999036	colon_transverse	0.999981
3966	ENSG00000214765	SEPT7P2	0.201017	0.0309683	0.840685	0.0329528	0.155558	3.60071e-09	3.86319e-08	4	8	8	D1	GI. colon, transverse (GTEx)	EpiXcan	0.999036	colon_transverse	0.999981
3967	ENSG00000186496	ZNF396	0.200836	0.025092	0.840826	0.0646306	0.121601	5.30588e-07	4.1744e-06	21	21	21	D1	GI. colon, transverse (GTEx)	EpiXcan	0.999036	colon_transverse	0.999981
3968	ENSG00000203827	NBPF16	-0.200829	0.0176706	0.840833	0.00989382	0.0141197	0.0925409	0.288858	8	27	27	D1	GI. colon, transverse (GTEx)	EpiXcan	0.999036	colon_transverse	0.999981
3969	ENSG00000136999	NOV	-0.200447	-0.0120394	0.841131	0.0576232	0.176862	7.73503e-10	9.07732e-09	25	29	29	D1	GI. colon, transverse (GTEx)	EpiXcan	0.999036	colon_transverse	0.999981
3970	ENSG00000167716	WDR81	0.200015	0.0475357	0.841469	0.00832586	0.0357504	0.00769366	0.0311932	8	12	12	D1	GI. colon, transverse (GTEx)	EpiXcan	0.999036	colon_transverse	0.999981
3971	ENSG00000115825	PRKD3	-0.199786	-0.0181284	0.841648	0.0268783	0.053247	0.00122269	0.0056918	23	27	27	D1	GI. colon, transverse (GTEx)	EpiXcan	0.999036	colon_transverse	0.999981
3972	ENSG00000115677	HDLBP	0.199547	0.0111604	0.841835	0.101357	0.082605	4.34489e-05	0.000256772	47	53	53	D1	GI. colon, transverse (GTEx)	EpiXcan	0.999036	colon_transverse	0.999981
3973	ENSG00000028203	VEZT	-0.199342	-0.0141091	0.841996	0.0757109	0.13184	5.8066e-08	5.23902e-07	19	22	22	D1	GI. colon, transverse (GTEx)	EpiXcan	0.999036	colon_transverse	0.999981
3974	ENSG00000119509	INVS	-0.199099	-0.00890585	0.842185	0.0899189	0.303565	6.24969e-18	1.53903e-16	41	52	52	D1	GI. colon, transverse (GTEx)	EpiXcan	0.999036	colon_transverse	0.999981
3975	ENSG00000168137	SETD5	0.198722	0.00499611	0.84248	0.0942453	0.0133194	0.110855	0.337675	79	91	91	D1	GI. colon, transverse (GTEx)	EpiXcan	0.999036	colon_transverse	0.999981
3976	ENSG00000112874	NUDT12	-0.198583	-0.0163632	0.842589	0.0879295	0.152435	1.23648e-08	1.23515e-07	8	11	11	D1	GI. colon, transverse (GTEx)	EpiXcan	0.999036	colon_transverse	0.999981
3977	ENSG00000145949	MYLK4	0.198549	0.0104219	0.842615	0.152331	0.273307	1.86642e-15	3.76834e-14	33	38	38	D1	GI. colon, transverse (GTEx)	EpiXcan	0.999036	colon_transverse	0.999981
3978	ENSG00000086619	ERO1B	-0.198332	-0.0302341	0.842785	0.0158742	0.0507066	0.00139596	0.00643214	7	9	9	D1	GI. colon, transverse (GTEx)	EpiXcan	0.999036	colon_transverse	0.999981
3979	ENSG00000109339	MAPK10	-0.197749	-0.0442029	0.843241	0.00746175	0.0105027	0.151574	0.4362	6	7	7	D1	GI. colon, transverse (GTEx)	EpiXcan	0.999036	colon_transverse	0.999981
3980	ENSG00000247796	AC008966.1	-0.197574	-0.0135696	0.843378	0.0689849	0.168379	7.53359e-10	8.87811e-09	2	2	2	D1	GI. colon, transverse (GTEx)	EpiXcan	0.999036	colon_transverse	0.999981
3981	ENSG00000251364	AC107884.1	-0.1972	0.00398561	0.843671	0.1236	0.172944	2.74607e-10	3.39611e-09	61	80	80	D1	GI. colon, transverse (GTEx)	EpiXcan	0.999036	colon_transverse	0.999981
3982	ENSG00000136147	PHF11	-0.197157	-0.018079	0.843705	0.0891373	0.14503	2.35667e-08	2.25712e-07	60	77	77	D1	GI. colon, transverse (GTEx)	EpiXcan	0.999036	colon_transverse	0.999981
3983	ENSG00000213809	KLRK1	0.197042	-0.0117327	0.843795	0.0152749	0.0230816	0.0314744	0.111789	10	13	13	D1	GI. colon, transverse (GTEx)	EpiXcan	0.999036	colon_transverse	0.999981
3984	ENSG00000244041	LINC01011	-0.197019	-0.027044	0.843813	0.0168238	0.0251933	0.0254615	0.092715	13	17	17	D1	GI. colon, transverse (GTEx)	EpiXcan	0.999036	colon_transverse	0.999981
3985	ENSG00000152240	HAUS1	-0.196717	-0.0329513	0.844049	0.0577231	0.127001	8.03589e-08	7.12625e-07	13	14	14	D1	GI. colon, transverse (GTEx)	EpiXcan	0.999036	colon_transverse	0.999981
3986	ENSG00000267508	ZNF285	0.196463	0.0283783	0.844248	0.0189928	0.180933	4.64124e-10	5.61598e-09	8	14	14	D1	GI. colon, transverse (GTEx)	EpiXcan	0.999036	colon_transverse	0.999981
3987	ENSG00000173486	FKBP2	0.196202	0.0376142	0.844452	0.016181	0.137936	1.54261e-08	1.52111e-07	6	10	10	D1	GI. colon, transverse (GTEx)	EpiXcan	0.999036	colon_transverse	0.999981
3988	ENSG00000198520	C1orf228	0.195998	0.00255065	0.844612	0.132254	0.159032	2.66674e-09	2.92153e-08	30	33	33	D1	GI. colon, transverse (GTEx)	EpiXcan	0.999036	colon_transverse	0.999981
3989	ENSG00000229391	HLA-DRB6	-0.195795	-0.0096146	0.844771	0.454874	0.601353	2.91636e-48	6.81068e-46	45	56	56	D1	GI. colon, transverse (GTEx)	EpiXcan	0.999036	colon_transverse	0.999981
3990	ENSG00000142089	IFITM3	-0.195711	-0.0264935	0.844836	0.0186493	0.0376885	0.00636994	0.0260372	8	10	10	D1	GI. colon, transverse (GTEx)	EpiXcan	0.999036	colon_transverse	0.999981
3991	ENSG00000227081	AC005912.1	0.195542	0.0356928	0.844969	0.0698034	0.0469422	0.00229018	0.0101103	35	37	37	D1	GI. colon, transverse (GTEx)	EpiXcan	0.999036	colon_transverse	0.999981
3992	ENSG00000116830	TTF2	0.195394	0.0401017	0.845084	0.0552393	0.0315036	0.00933862	0.0372694	26	33	33	D1	GI. colon, transverse (GTEx)	EpiXcan	0.999036	colon_transverse	0.999981
3993	ENSG00000146054	TRIM7	0.195322	0.0428288	0.845141	0.0116893	0.0385242	0.00632803	0.0258886	5	5	5	D1	GI. colon, transverse (GTEx)	EpiXcan	0.999036	colon_transverse	0.999981
3994	ENSG00000169169	CPT1C	-0.194793	-0.0824385	0.845555	0.0223653	0.0500964	0.00148315	0.0067937	28	39	39	D1	GI. colon, transverse (GTEx)	EpiXcan	0.999036	colon_transverse	0.999981
3995	ENSG00000197020	ZNF100	-0.194476	-0.00527562	0.845803	0.483906	0.593646	1.0414e-45	1.92001e-43	50	60	60	D1	GI. colon, transverse (GTEx)	EpiXcan	0.999036	colon_transverse	0.999981
3996	ENSG00000091136	LAMB1	-0.194413	-0.0151966	0.845852	0.0502581	0.199768	7.65646e-12	1.13888e-10	12	18	18	D1	GI. colon, transverse (GTEx)	EpiXcan	0.999036	colon_transverse	0.999981
3997	ENSG00000028310	BRD9	0.194388	0.0162167	0.845872	0.0625969	0.186472	1.99577e-10	2.51934e-09	21	24	24	D1	GI. colon, transverse (GTEx)	EpiXcan	0.999036	colon_transverse	0.999981
3998	ENSG00000177406	AC021054.1	-0.194236	-0.00757843	0.845991	0.206141	0.444428	2.09669e-28	1.16583e-26	17	20	20	D1	GI. colon, transverse (GTEx)	EpiXcan	0.999036	colon_transverse	0.999981
3999	ENSG00000139651	ZNF740	-0.194092	-0.010511	0.846104	0.0970768	0.137624	6.90997e-08	6.18659e-07	33	34	34	D1	GI. colon, transverse (GTEx)	EpiXcan	0.999036	colon_transverse	0.999981
4000	ENSG00000166816	LDHD	0.193869	0.0228456	0.846279	0.00830048	0.0189136	0.0527873	0.17793	4	6	6	D1	GI. colon, transverse (GTEx)	EpiXcan	0.999036	colon_transverse	0.999981
4001	ENSG00000104432	IL7	0.193841	0.0378852	0.8463	0.00996396	0.012804	0.114112	0.346016	1	2	2	D1	GI. colon, transverse (GTEx)	EpiXcan	0.999036	colon_transverse	0.999981
4002	ENSG00000174749	C4orf32	0.193486	0.202405	0.846578	0.000173671	0.0171035	0.0677876	0.220842	2	3	3	D1	GI. colon, transverse (GTEx)	EpiXcan	0.999036	colon_transverse	0.999981
4003	ENSG00000244879	GABPB1-AS1	0.192316	0.00620705	0.847494	0.350726	0.629226	3.8239e-50	1.0506e-47	38	50	50	D1	GI. colon, transverse (GTEx)	EpiXcan	0.999036	colon_transverse	0.999981
4004	ENSG00000168813	ZNF507	0.19225	0.0107639	0.847547	0.131204	0.031632	0.013313	0.0515737	84	97	97	D1	GI. colon, transverse (GTEx)	EpiXcan	0.999036	colon_transverse	0.999981
4005	ENSG00000102977	ACD	0.191821	0.0375167	0.847882	0.0305546	0.0159156	0.060867	0.201101	19	20	20	D1	GI. colon, transverse (GTEx)	EpiXcan	0.999036	colon_transverse	0.999981
4006	ENSG00000064115	TM7SF3	-0.191592	-0.00156061	0.848062	0.119935	0.264501	3.29066e-15	6.50335e-14	57	65	65	D1	GI. colon, transverse (GTEx)	EpiXcan	0.999036	colon_transverse	0.999981
4007	ENSG00000107518	ATRNL1	0.191416	0.0210527	0.8482	0.0533482	0.0822313	4.09773e-05	0.000242882	32	40	40	D1	GI. colon, transverse (GTEx)	EpiXcan	0.999036	colon_transverse	0.999981
4008	ENSG00000198108	CHSY3	-0.190917	-0.0399708	0.84859	0.00895908	0.0235803	0.0297707	0.106334	3	4	4	D1	GI. colon, transverse (GTEx)	EpiXcan	0.999036	colon_transverse	0.999981
4009	ENSG00000163072	NOSTRIN	-0.190486	-0.0253146	0.848929	0.022297	0.0927722	9.58644e-06	6.26145e-05	2	2	2	D1	GI. colon, transverse (GTEx)	EpiXcan	0.999036	colon_transverse	0.999981
4010	ENSG00000115073	ACTR1B	0.189942	0.00841795	0.849354	0.21385	0.253411	5.92668e-15	1.14861e-13	37	45	45	D1	GI. colon, transverse (GTEx)	EpiXcan	0.999036	colon_transverse	0.999981
4011	ENSG00000260274	AC068338.2	0.189484	0.0126105	0.849713	0.0851054	0.181696	1.75286e-10	2.23485e-09	18	22	22	D1	GI. colon, transverse (GTEx)	EpiXcan	0.999036	colon_transverse	0.999981
4012	ENSG00000150995	ITPR1	-0.188796	-0.0497133	0.850252	0.00684184	0.0141423	0.0971101	0.301642	3	3	3	D1	GI. colon, transverse (GTEx)	EpiXcan	0.999036	colon_transverse	0.999981
4013	ENSG00000180104	EXOC3	-0.188522	-0.0150151	0.850467	0.0665306	0.2155	3.56022e-12	5.46994e-11	13	16	16	D1	GI. colon, transverse (GTEx)	EpiXcan	0.999036	colon_transverse	0.999981
4014	ENSG00000040487	PQLC2	-0.188498	-0.0251924	0.850486	0.0477085	0.0281403	0.0189201	0.070809	14	16	16	D1	GI. colon, transverse (GTEx)	EpiXcan	0.999036	colon_transverse	0.999981
4015	ENSG00000185924	RTN4RL1	-0.188348	-0.0261881	0.850604	0.036473	0.0792112	5.21376e-05	0.000304778	13	14	14	D1	GI. colon, transverse (GTEx)	EpiXcan	0.999036	colon_transverse	0.999981
4016	ENSG00000176046	NUPR1	0.188205	0.0270569	0.850716	0.057509	0.0508715	0.00135119	0.00624642	22	25	25	D1	GI. colon, transverse (GTEx)	EpiXcan	0.999036	colon_transverse	0.999981
4017	ENSG00000166928	MS4A14	0.188045	0.0107114	0.850841	0.139281	0.229491	6.4694e-13	1.0715e-11	8	9	9	D1	GI. colon, transverse (GTEx)	EpiXcan	0.999036	colon_transverse	0.999981
4018	ENSG00000213020	ZNF611	0.187963	0.0156536	0.850906	0.0738839	0.136821	2.13662e-08	2.05903e-07	32	36	36	D1	GI. colon, transverse (GTEx)	EpiXcan	0.999036	colon_transverse	0.999981
4019	ENSG00000223496	EXOSC6	-0.187934	-0.00735422	0.850929	0.227667	0.32626	4.3301e-20	1.3048e-18	25	30	30	D1	GI. colon, transverse (GTEx)	EpiXcan	0.999036	colon_transverse	0.999981
4020	ENSG00000198563	DDX39B	0.186548	0.0203315	0.852015	0.0314351	0.0290243	0.0167962	0.0637111	25	31	31	D1	GI. colon, transverse (GTEx)	EpiXcan	0.999036	colon_transverse	0.999981
4021	ENSG00000165948	IFI27L1	0.184815	0.00485199	0.853374	0.108342	0.110626	1.83055e-06	1.31604e-05	49	56	56	D1	GI. colon, transverse (GTEx)	EpiXcan	0.999036	colon_transverse	0.999981
4022	ENSG00000169919	GUSB	0.184427	0.0363423	0.853679	0.00836312	0.0372993	0.00636828	0.0260372	9	16	16	D1	GI. colon, transverse (GTEx)	EpiXcan	0.999036	colon_transverse	0.999981
4023	ENSG00000117597	DIEXF	0.184025	0.00713653	0.853993	0.0704377	0.11758	5.50517e-07	4.31291e-06	47	60	60	D1	GI. colon, transverse (GTEx)	EpiXcan	0.999036	colon_transverse	0.999981
4024	ENSG00000152465	NMT2	-0.184003	-0.0290936	0.854011	0.0257896	0.0701856	0.000202089	0.00107301	13	15	15	D1	GI. colon, transverse (GTEx)	EpiXcan	0.999036	colon_transverse	0.999981
4025	ENSG00000154122	ANKH	0.182967	0.0475967	0.854824	0.00862348	0.0110922	0.133885	0.395482	9	10	10	D1	GI. colon, transverse (GTEx)	EpiXcan	0.999036	colon_transverse	0.999981
4026	ENSG00000166311	SMPD1	0.182697	0.0188506	0.855036	0.0472291	0.0151894	0.0882853	0.277366	33	38	38	D1	GI. colon, transverse (GTEx)	EpiXcan	0.999036	colon_transverse	0.999981
4027	ENSG00000254858	MPV17L2	-0.18266	-0.0595467	0.855065	0.00326926	0.0113503	0.131413	0.389377	5	5	5	D1	GI. colon, transverse (GTEx)	EpiXcan	0.999036	colon_transverse	0.999981
4028	ENSG00000076258	FMO4	-0.182545	-0.0165274	0.855155	0.091384	0.0641446	0.000328978	0.00167929	41	48	48	D1	GI. colon, transverse (GTEx)	EpiXcan	0.999036	colon_transverse	0.999981
4029	ENSG00000182831	C16orf72	0.182111	0.020049	0.855496	0.0342471	0.0152853	0.0869513	0.273605	30	39	39	D1	GI. colon, transverse (GTEx)	EpiXcan	0.999036	colon_transverse	0.999981
4030	ENSG00000132330	SCLY	0.182022	0.0631824	0.855565	0.00638527	0.0328745	0.0109592	0.0431714	13	17	17	D1	GI. colon, transverse (GTEx)	EpiXcan	0.999036	colon_transverse	0.999981
4031	ENSG00000005801	ZNF195	0.181844	0.0251702	0.855705	0.0125066	0.0857467	2.41375e-05	0.000148209	7	14	14	D1	GI. colon, transverse (GTEx)	EpiXcan	0.999036	colon_transverse	0.999981
4032	ENSG00000257949	TEN1	0.181756	0.00600455	0.855774	0.247023	0.359326	5.63466e-22	1.93512e-20	33	42	42	D1	GI. colon, transverse (GTEx)	EpiXcan	0.999036	colon_transverse	0.999981
4033	ENSG00000184227	ACOT1	0.181695	0.00238227	0.855822	0.109891	0.265314	1.68289e-15	3.42245e-14	16	22	22	D1	GI. colon, transverse (GTEx)	EpiXcan	0.999036	colon_transverse	0.999981
4034	ENSG00000179361	ARID3B	-0.18148	-0.0173739	0.855991	0.0221122	0.0609688	0.000458656	0.00228545	7	8	8	D1	GI. colon, transverse (GTEx)	EpiXcan	0.999036	colon_transverse	0.999981
4035	ENSG00000133703	KRAS	0.181373	0.00549906	0.856075	0.0316579	0.0412041	0.00342816	0.0146449	12	14	14	D1	GI. colon, transverse (GTEx)	EpiXcan	0.999036	colon_transverse	0.999981
4036	ENSG00000164081	TEX264	-0.18136	-0.0117068	0.856085	0.0663785	0.182341	3.12482e-10	3.84753e-09	11	13	13	D1	GI. colon, transverse (GTEx)	EpiXcan	0.999036	colon_transverse	0.999981
4037	ENSG00000166582	CENPV	-0.180886	-0.0295304	0.856457	0.0114465	0.0767988	9.52705e-05	0.000532057	9	13	13	D1	GI. colon, transverse (GTEx)	EpiXcan	0.999036	colon_transverse	0.999981
4038	ENSG00000175928	LRRN1	0.18059	0.0680237	0.856689	0.00293191	0.0424542	0.00384966	0.0163113	3	5	5	D1	GI. colon, transverse (GTEx)	EpiXcan	0.999036	colon_transverse	0.999981
4039	ENSG00000116883	AL591845.1	0.180575	0.00491318	0.856702	0.0908442	0.190433	8.58384e-11	1.13791e-09	9	11	11	D1	GI. colon, transverse (GTEx)	EpiXcan	0.999036	colon_transverse	0.999981
4040	ENSG00000105662	CRTC1	0.180521	0.013317	0.856744	0.0450084	0.0133284	0.1083	0.330827	32	41	41	D1	GI. colon, transverse (GTEx)	EpiXcan	0.999036	colon_transverse	0.999981
4041	ENSG00000206149	HERC2P9	0.180455	0.0263118	0.856795	0.0354869	0.158967	4.10985e-09	4.37593e-08	10	16	16	D1	GI. colon, transverse (GTEx)	EpiXcan	0.999036	colon_transverse	0.999981
4042	ENSG00000156603	MED19	0.180346	0.0102617	0.856881	0.0853961	0.153309	7.45149e-09	7.66595e-08	28	34	34	D1	GI. colon, transverse (GTEx)	EpiXcan	0.999036	colon_transverse	0.999981
4043	ENSG00000168385	SEPT2	-0.180343	-0.0073229	0.856884	0.307088	0.500938	4.51708e-36	3.85935e-34	16	20	20	D1	GI. colon, transverse (GTEx)	EpiXcan	0.999036	colon_transverse	0.999981
4044	ENSG00000215018	COL28A1	-0.180261	-0.024491	0.856948	0.0248577	0.0508965	0.00149605	0.00685055	13	16	16	D1	GI. colon, transverse (GTEx)	EpiXcan	0.999036	colon_transverse	0.999981
4045	ENSG00000166575	TMEM135	-0.17995	-0.0361212	0.857192	0.0456423	0.037606	0.00676174	0.0275583	38	49	49	D1	GI. colon, transverse (GTEx)	EpiXcan	0.999036	colon_transverse	0.999981
4046	ENSG00000237125	HAND2-AS1	0.179815	0.030399	0.857298	0.0192469	0.0192835	0.0501173	0.170268	13	15	15	D1	GI. colon, transverse (GTEx)	EpiXcan	0.999036	colon_transverse	0.999981
4047	ENSG00000144810	COL8A1	-0.179221	-0.0151766	0.857764	0.0351588	0.0438225	0.00277848	0.0120458	22	23	23	D1	GI. colon, transverse (GTEx)	EpiXcan	0.999036	colon_transverse	0.999981
4048	ENSG00000197054	ZNF763	-0.178549	-0.0162889	0.858292	0.0486039	0.157357	7.18487e-09	7.39709e-08	10	12	12	D1	GI. colon, transverse (GTEx)	EpiXcan	0.999036	colon_transverse	0.999981
4049	ENSG00000108592	FTSJ3	0.178521	0.00863834	0.858314	0.223794	0.51005	6.52864e-35	5.25743e-33	41	52	52	D1	GI. colon, transverse (GTEx)	EpiXcan	0.999036	colon_transverse	0.999981
4050	ENSG00000213672	NCKIPSD	-0.178439	-0.0142951	0.858378	0.122975	0.241855	3.34744e-14	6.12327e-13	28	31	31	D1	GI. colon, transverse (GTEx)	EpiXcan	0.999036	colon_transverse	0.999981
4051	ENSG00000148444	COMMD3	-0.178272	-0.0208808	0.858509	0.032933	0.0252553	0.0267939	0.0968868	13	20	20	D1	GI. colon, transverse (GTEx)	EpiXcan	0.999036	colon_transverse	0.999981
4052	ENSG00000120008	WDR11	0.177819	0.0067321	0.858865	0.240771	0.240382	5.84688e-14	1.04899e-12	108	122	122	D1	GI. colon, transverse (GTEx)	EpiXcan	0.999036	colon_transverse	0.999981
4053	ENSG00000075399	VPS9D1	-0.177574	-0.024649	0.859058	0.0177377	0.129944	2.30447e-07	1.91861e-06	3	5	5	D1	GI. colon, transverse (GTEx)	EpiXcan	0.999036	colon_transverse	0.999981
4054	ENSG00000180011	ZADH2	-0.177562	-0.03885	0.859067	0.00379358	0.188186	6.97513e-11	9.36163e-10	4	6	6	D1	GI. colon, transverse (GTEx)	EpiXcan	0.999036	colon_transverse	0.999981
4055	ENSG00000151893	CACUL1	0.177226	0.0697988	0.85933	0.0163193	0.0223178	0.0375368	0.130902	30	37	37	D1	GI. colon, transverse (GTEx)	EpiXcan	0.999036	colon_transverse	0.999981
4056	ENSG00000162704	ARPC5	0.176998	0.00987937	0.85951	0.0909843	0.181163	1.41133e-10	1.81927e-09	5	5	5	D1	GI. colon, transverse (GTEx)	EpiXcan	0.999036	colon_transverse	0.999981
4057	ENSG00000172785	CBWD1	-0.176923	0.0174947	0.859569	0.0571255	0.41671	9.82836e-27	4.8321e-25	25	31	31	D1	GI. colon, transverse (GTEx)	EpiXcan	0.999036	colon_transverse	0.999981
4058	ENSG00000205485	AC004980.1	-0.176887	-0.00938336	0.859597	0.0622057	0.130856	1.53476e-07	1.31369e-06	15	21	21	D1	GI. colon, transverse (GTEx)	EpiXcan	0.999036	colon_transverse	0.999981
4059	ENSG00000099999	RNF215	-0.176608	-0.0106455	0.859816	0.0678802	0.0429133	0.00363164	0.0154576	37	43	43	D1	GI. colon, transverse (GTEx)	EpiXcan	0.999036	colon_transverse	0.999981
4060	ENSG00000162669	HFM1	0.176476	0.0230933	0.85992	0.0513217	0.103784	5.90954e-07	4.6105e-06	77	91	91	D1	GI. colon, transverse (GTEx)	EpiXcan	0.999036	colon_transverse	0.999981
4061	ENSG00000138829	FBN2	0.176403	0.00832458	0.859977	0.0579788	0.092547	1.13022e-05	7.28458e-05	31	38	38	D1	GI. colon, transverse (GTEx)	EpiXcan	0.999036	colon_transverse	0.999981
4062	ENSG00000127366	TAS2R5	0.176257	-0.00637049	0.860092	0.0656213	0.0582637	0.000593315	0.00289872	53	76	76	D1	GI. colon, transverse (GTEx)	EpiXcan	0.999036	colon_transverse	0.999981
4063	ENSG00000186281	GPAT2	-0.176172	-0.0162353	0.860159	0.0884751	0.106116	3.45725e-06	2.40054e-05	23	28	28	D1	GI. colon, transverse (GTEx)	EpiXcan	0.999036	colon_transverse	0.999981
4064	ENSG00000152926	ZNF117	0.175907	-0.00178008	0.860367	0.178399	0.321774	1.86694e-19	5.33869e-18	25	30	30	D1	GI. colon, transverse (GTEx)	EpiXcan	0.999036	colon_transverse	0.999981
4065	ENSG00000167984	NLRC3	-0.175768	-0.0136654	0.860476	0.0798436	0.169536	2.13482e-10	2.68467e-09	11	20	20	D1	GI. colon, transverse (GTEx)	EpiXcan	0.999036	colon_transverse	0.999981
4066	ENSG00000068912	ERLEC1	0.175635	0.057093	0.860581	0.0058859	0.0126994	0.120392	0.362392	6	10	10	D1	GI. colon, transverse (GTEx)	EpiXcan	0.999036	colon_transverse	0.999981
4067	ENSG00000142065	ZFP14	0.175411	0.00240412	0.860757	0.0756317	0.0515592	0.0013856	0.00639281	50	63	63	D1	GI. colon, transverse (GTEx)	EpiXcan	0.999036	colon_transverse	0.999981
4068	ENSG00000113083	LOX	0.175064	0.0381517	0.861029	0.00728129	0.0139883	0.0844991	0.267269	4	6	6	D1	GI. colon, transverse (GTEx)	EpiXcan	0.999036	colon_transverse	0.999981
4069	ENSG00000175137	SH3BP5L	-0.174431	-0.0186706	0.861526	0.0464896	0.0966698	7.89052e-06	5.21273e-05	7	10	10	D1	GI. colon, transverse (GTEx)	EpiXcan	0.999036	colon_transverse	0.999981
4070	ENSG00000121644	DESI2	-0.174359	-0.149207	0.861583	0.00148115	0.0191892	0.0555502	0.186079	3	4	4	D1	GI. colon, transverse (GTEx)	EpiXcan	0.999036	colon_transverse	0.999981
4071	ENSG00000257303	AC073896.2	-0.173686	-0.0118577	0.862112	0.0444298	0.159892	3.86609e-09	4.12995e-08	24	34	34	D1	GI. colon, transverse (GTEx)	EpiXcan	0.999036	colon_transverse	0.999981
4072	ENSG00000153551	CMTM7	-0.173316	-0.043319	0.862403	0.0049073	0.0248479	0.024266	0.0886511	2	2	2	D1	GI. colon, transverse (GTEx)	EpiXcan	0.999036	colon_transverse	0.999981
4073	ENSG00000159199	ATP5G1	0.173191	0.0306158	0.862501	0.0115762	0.0224732	0.0354289	0.124294	16	20	20	D1	GI. colon, transverse (GTEx)	EpiXcan	0.999036	colon_transverse	0.999981
4074	ENSG00000205517	RGL3	0.172938	0.00337213	0.8627	0.184284	0.0279835	0.019657	0.0732928	76	97	97	D1	GI. colon, transverse (GTEx)	EpiXcan	0.999036	colon_transverse	0.999981
4075	ENSG00000139624	CERS5	0.172937	-0.0155023	0.862701	0.0209078	0.0273202	0.0171131	0.0648254	8	9	9	D1	GI. colon, transverse (GTEx)	EpiXcan	0.999036	colon_transverse	0.999981
4076	ENSG00000076344	RGS11	0.172869	0.0148932	0.862754	0.0745141	0.171779	4.31776e-10	5.23814e-09	17	22	22	D1	GI. colon, transverse (GTEx)	EpiXcan	0.999036	colon_transverse	0.999981
4077	ENSG00000182993	C12orf60	0.172797	0.0604888	0.862811	0.00291812	0.0100936	0.166537	0.468861	4	5	5	D1	GI. colon, transverse (GTEx)	EpiXcan	0.999036	colon_transverse	0.999981
4078	ENSG00000157992	KRTCAP3	0.172333	0.0138946	0.863176	0.047926	0.0981882	4.10403e-06	2.82444e-05	17	21	21	D1	GI. colon, transverse (GTEx)	EpiXcan	0.999036	colon_transverse	0.999981
4079	ENSG00000090382	LYZ	-0.172312	-0.0207295	0.863192	0.016728	0.0710432	0.000154843	0.000837059	19	23	23	D1	GI. colon, transverse (GTEx)	EpiXcan	0.999036	colon_transverse	0.999981
4080	ENSG00000091542	ALKBH5	-0.172054	-0.0275857	0.863395	0.017383	0.0196896	0.0514287	0.173979	17	26	26	D1	GI. colon, transverse (GTEx)	EpiXcan	0.999036	colon_transverse	0.999981
4081	ENSG00000095059	DHPS	0.17151	0.0552867	0.863823	0.00396425	0.0143644	0.0927894	0.28944	5	6	6	D1	GI. colon, transverse (GTEx)	EpiXcan	0.999036	colon_transverse	0.999981
4082	ENSG00000126746	ZNF384	-0.171413	-0.0105785	0.863899	0.0367738	0.142104	4.46324e-08	4.08484e-07	21	23	23	D1	GI. colon, transverse (GTEx)	EpiXcan	0.999036	colon_transverse	0.999981
4083	ENSG00000189350	TOGARAM2	0.171349	0.0081909	0.863949	0.2715	0.42165	2.44815e-26	1.17478e-24	38	51	51	D1	GI. colon, transverse (GTEx)	EpiXcan	0.999036	colon_transverse	0.999981
4084	ENSG00000196756	SNHG17	-0.170838	-0.00558545	0.864351	0.423392	0.596936	8.11365e-47	1.67189e-44	32	37	37	D1	GI. colon, transverse (GTEx)	EpiXcan	0.999036	colon_transverse	0.999981
4085	ENSG00000135124	P2RX4	0.170687	0.00114187	0.86447	0.130487	0.115146	5.01639e-07	3.96668e-06	93	107	107	D1	GI. colon, transverse (GTEx)	EpiXcan	0.999036	colon_transverse	0.999981
4086	ENSG00000140939	NOL3	0.170483	0.0552457	0.864631	0.0290897	0.0234558	0.0326681	0.115534	22	23	23	D1	GI. colon, transverse (GTEx)	EpiXcan	0.999036	colon_transverse	0.999981
4087	ENSG00000189241	TSPYL1	0.170457	0.0282781	0.864651	0.0144285	0.0622244	0.000447752	0.0022343	4	8	8	D1	GI. colon, transverse (GTEx)	EpiXcan	0.999036	colon_transverse	0.999981
4088	ENSG00000273203	AC006946.2	-0.170451	-0.027595	0.864655	0.0145896	0.0358956	0.00830318	0.0334034	8	8	8	D1	GI. colon, transverse (GTEx)	EpiXcan	0.999036	colon_transverse	0.999981
4089	ENSG00000082701	GSK3B	-0.169309	-0.0194155	0.865554	0.0326761	0.131651	1.66283e-07	1.41553e-06	7	11	11	D1	GI. colon, transverse (GTEx)	EpiXcan	0.999036	colon_transverse	0.999981
4090	ENSG00000160813	PPP1R35	0.168712	-0.00600858	0.866023	0.0336007	0.0155842	0.0825206	0.261957	19	24	24	D1	GI. colon, transverse (GTEx)	EpiXcan	0.999036	colon_transverse	0.999981
4091	ENSG00000182636	NDN	-0.168268	-0.0166371	0.866372	0.0238303	0.0131146	0.11111	0.338376	14	25	25	D1	GI. colon, transverse (GTEx)	EpiXcan	0.999036	colon_transverse	0.999981
4092	ENSG00000196247	ZNF107	0.168098	0.0115395	0.866506	0.0742585	0.37342	1.86183e-23	7.18677e-22	6	11	11	D1	GI. colon, transverse (GTEx)	EpiXcan	0.999036	colon_transverse	0.999981
4093	ENSG00000197056	ZMYM1	-0.168079	-0.0241142	0.866521	0.0489693	0.0853002	2.05642e-05	0.000127894	15	17	17	D1	GI. colon, transverse (GTEx)	EpiXcan	0.999036	colon_transverse	0.999981
4094	ENSG00000057608	GDI2	-0.168065	-0.00719371	0.866532	0.0382205	0.0308768	0.0143967	0.0553434	25	31	31	D1	GI. colon, transverse (GTEx)	EpiXcan	0.999036	colon_transverse	0.999981
4095	ENSG00000106638	TBL2	0.167673	0.024612	0.866841	0.0395213	0.0837267	2.97474e-05	0.00018013	8	9	9	D1	GI. colon, transverse (GTEx)	EpiXcan	0.999036	colon_transverse	0.999981
4096	ENSG00000105499	PLA2G4C	0.167477	0.00505162	0.866995	0.131155	0.188212	1.44045e-10	1.85341e-09	47	63	63	D1	GI. colon, transverse (GTEx)	EpiXcan	0.999036	colon_transverse	0.999981
4097	ENSG00000196696	PDXDC2P-NPIPB14P	-0.167242	-0.005298	0.867179	0.266096	0.45505	1.10806e-29	6.5243e-28	27	29	29	D1	GI. colon, transverse (GTEx)	EpiXcan	0.999036	colon_transverse	0.999981
4098	ENSG00000100038	TOP3B	-0.166436	-0.00155587	0.867814	0.0751234	0.331802	6.10423e-20	1.82372e-18	14	20	20	D1	GI. colon, transverse (GTEx)	EpiXcan	0.999036	colon_transverse	0.999981
4099	ENSG00000115307	AUP1	-0.16619	-0.0606764	0.868007	0.00807213	0.0211463	0.0434428	0.149306	7	9	9	D1	GI. colon, transverse (GTEx)	EpiXcan	0.999036	colon_transverse	0.999981
4100	ENSG00000141198	TOM1L1	0.166031	-0.0672336	0.868132	0.0353407	0.0110396	0.144826	0.420495	26	29	29	D1	GI. colon, transverse (GTEx)	EpiXcan	0.999036	colon_transverse	0.999981
4101	ENSG00000057704	TMCC3	0.166029	0.00408104	0.868134	0.034453	0.0350721	0.00853336	0.034241	35	42	42	D1	GI. colon, transverse (GTEx)	EpiXcan	0.999036	colon_transverse	0.999981
4102	ENSG00000203666	EFCAB2	-0.165866	-0.0470783	0.868262	0.00661469	0.613839	1.81031e-48	4.29933e-46	20	29	29	D1	GI. colon, transverse (GTEx)	EpiXcan	0.999036	colon_transverse	0.999981
4103	ENSG00000147419	CCDC25	-0.165815	-0.0227851	0.868302	0.0360929	0.0953373	1.22835e-05	7.88804e-05	15	18	18	D1	GI. colon, transverse (GTEx)	EpiXcan	0.999036	colon_transverse	0.999981
4104	ENSG00000237489	LINC00959	0.165469	0.0243012	0.868575	0.0167629	0.0404649	0.00480037	0.0200068	18	23	23	D1	GI. colon, transverse (GTEx)	EpiXcan	0.999036	colon_transverse	0.999981
4105	ENSG00000154655	L3MBTL4	0.164746	0.0179183	0.869144	0.0977912	0.151391	1.62792e-08	1.60073e-07	45	58	58	D1	GI. colon, transverse (GTEx)	EpiXcan	0.999036	colon_transverse	0.999981
4106	ENSG00000157601	MX1	0.164569	0.0256192	0.869283	0.0313286	0.195508	3.42815e-11	4.7654e-10	3	4	4	D1	GI. colon, transverse (GTEx)	EpiXcan	0.999036	colon_transverse	0.999981
4107	ENSG00000177239	MAN1B1	0.16453	0.0132905	0.869314	0.0805333	0.248868	7.52636e-15	1.43678e-13	20	29	29	D1	GI. colon, transverse (GTEx)	EpiXcan	0.999036	colon_transverse	0.999981
4108	ENSG00000186704	DTX2P1	0.164385	0.0348942	0.869428	0.0307762	0.0635944	0.000350441	0.00177719	19	25	25	D1	GI. colon, transverse (GTEx)	EpiXcan	0.999036	colon_transverse	0.999981
4109	ENSG00000167548	KMT2D	-0.163976	-0.0265081	0.86975	0.06544	0.0123483	0.118973	0.358661	35	43	43	D1	GI. colon, transverse (GTEx)	EpiXcan	0.999036	colon_transverse	0.999981
4110	ENSG00000183778	B3GALT5	-0.163872	-0.0230194	0.869832	0.0225954	0.0331203	0.00915012	0.03659	6	7	7	D1	GI. colon, transverse (GTEx)	EpiXcan	0.999036	colon_transverse	0.999981
4111	ENSG00000166825	ANPEP	-0.163627	-0.0362039	0.870025	0.12984	0.0207117	0.0446282	0.153117	79	91	91	D1	GI. colon, transverse (GTEx)	EpiXcan	0.999036	colon_transverse	0.999981
4112	ENSG00000104980	TIMM44	0.163566	0.027454	0.870073	0.0137066	0.0644452	0.000261356	0.00135876	5	7	7	D1	GI. colon, transverse (GTEx)	EpiXcan	0.999036	colon_transverse	0.999981
4113	ENSG00000133065	SLC41A1	-0.163404	-0.0493077	0.8702	0.00436311	0.0183255	0.0558624	0.18708	1	2	2	D1	GI. colon, transverse (GTEx)	EpiXcan	0.999036	colon_transverse	0.999981
4114	ENSG00000134871	COL4A2	0.163072	0.00835892	0.870462	0.0681459	0.0759223	9.30347e-05	0.000520746	43	54	54	D1	GI. colon, transverse (GTEx)	EpiXcan	0.999036	colon_transverse	0.999981
4115	ENSG00000222019	URAHP	-0.162912	-0.0494217	0.870588	0.0118755	0.128431	1.09294e-07	9.51784e-07	4	6	6	D1	GI. colon, transverse (GTEx)	EpiXcan	0.999036	colon_transverse	0.999981
4116	ENSG00000130348	QRSL1	0.162885	0.00631979	0.870609	0.242023	0.51161	4.63401e-35	3.78678e-33	34	42	42	D1	GI. colon, transverse (GTEx)	EpiXcan	0.999036	colon_transverse	0.999981
4117	ENSG00000146247	PHIP	0.162832	0.0154988	0.870651	0.0546358	0.0977236	7.27307e-06	4.83445e-05	33	45	45	D1	GI. colon, transverse (GTEx)	EpiXcan	0.999036	colon_transverse	0.999981
4118	ENSG00000100336	APOL4	-0.162584	-0.0111339	0.870846	0.08127	0.259983	9.29589e-15	1.76975e-13	10	15	15	D1	GI. colon, transverse (GTEx)	EpiXcan	0.999036	colon_transverse	0.999981
4119	ENSG00000176624	MEX3C	0.162554	0.0215153	0.87087	0.032858	0.0275746	0.017536	0.0662304	25	32	32	D1	GI. colon, transverse (GTEx)	EpiXcan	0.999036	colon_transverse	0.999981
4120	ENSG00000184903	IMMP2L	0.1615	65.5769	0.8717	1.61617e-09	0.0397244	0.00518678	0.0215399	1	2	2	D1	GI. colon, transverse (GTEx)	EpiXcan	0.999036	colon_transverse	0.999981
4121	ENSG00000111725	PRKAB1	-0.161018	-0.035254	0.872079	0.00952143	0.0106796	0.150173	0.432967	2	3	3	D1	GI. colon, transverse (GTEx)	EpiXcan	0.999036	colon_transverse	0.999981
4122	ENSG00000108344	PSMD3	0.160668	0.0874919	0.872355	0.00266694	0.0132483	0.107187	0.327925	3	3	3	D1	GI. colon, transverse (GTEx)	EpiXcan	0.999036	colon_transverse	0.999981
4123	ENSG00000198000	NOL8	0.160489	0.0190258	0.872496	0.0322298	0.0597043	0.000577383	0.0028268	15	19	19	D1	GI. colon, transverse (GTEx)	EpiXcan	0.999036	colon_transverse	0.999981
4124	ENSG00000112139	MDGA1	-0.160153	-0.00684748	0.872761	0.312507	0.60047	7.44589e-47	1.55719e-44	9	13	13	D1	GI. colon, transverse (GTEx)	EpiXcan	0.999036	colon_transverse	0.999981
4125	ENSG00000126602	TRAP1	0.160039	0.0102439	0.87285	0.0944019	0.393357	3.55826e-24	1.44937e-22	8	10	10	D1	GI. colon, transverse (GTEx)	EpiXcan	0.999036	colon_transverse	0.999981
4126	ENSG00000240694	PNMA2	0.160017	0.0294804	0.872868	0.0329253	0.0592352	0.000440354	0.0022013	18	26	26	D1	GI. colon, transverse (GTEx)	EpiXcan	0.999036	colon_transverse	0.999981
4127	ENSG00000145736	GTF2H2	-0.159756	-0.00832452	0.873073	0.308816	0.292103	7.43954e-18	1.81608e-16	56	66	66	D1	GI. colon, transverse (GTEx)	EpiXcan	0.999036	colon_transverse	0.999981
4128	ENSG00000062038	CDH3	0.159582	0.0321641	0.873211	0.00812853	0.0491158	0.0019393	0.00867056	3	5	5	D1	GI. colon, transverse (GTEx)	EpiXcan	0.999036	colon_transverse	0.999981
4129	ENSG00000128266	GNAZ	-0.159221	-0.125235	0.873495	0.00690577	0.0710793	0.0001623	0.000875343	8	13	13	D1	GI. colon, transverse (GTEx)	EpiXcan	0.999036	colon_transverse	0.999981
4130	ENSG00000136514	RTP4	-0.159161	-0.0083221	0.873542	0.0599835	0.0963019	9.59112e-06	6.26145e-05	15	21	21	D1	GI. colon, transverse (GTEx)	EpiXcan	0.999036	colon_transverse	0.999981
4131	ENSG00000198561	CTNND1	0.158654	0.0140642	0.873941	0.0509018	0.0225687	0.0355303	0.124587	16	16	16	D1	GI. colon, transverse (GTEx)	EpiXcan	0.999036	colon_transverse	0.999981
4132	ENSG00000145012	LPP	-0.158546	-0.00736094	0.874026	0.0232256	0.010486	0.155192	0.443963	22	32	32	D1	GI. colon, transverse (GTEx)	EpiXcan	0.999036	colon_transverse	0.999981
4133	ENSG00000164258	NDUFS4	0.158458	0.0666553	0.874096	0.0367514	0.172371	8.86639e-10	1.02589e-08	32	39	39	D1	GI. colon, transverse (GTEx)	EpiXcan	0.999036	colon_transverse	0.999981
4134	ENSG00000137509	PRCP	0.158397	0.0139283	0.874144	0.0896528	0.0240442	0.0312788	0.11121	53	60	60	D1	GI. colon, transverse (GTEx)	EpiXcan	0.999036	colon_transverse	0.999981
4135	ENSG00000167904	TMEM68	0.158283	0.045257	0.874234	0.00357464	0.0100865	0.154789	0.443265	19	27	27	D1	GI. colon, transverse (GTEx)	EpiXcan	0.999036	colon_transverse	0.999981
4136	ENSG00000172006	ZNF554	-0.157643	-0.00708221	0.874738	0.178151	0.275558	1.32759e-16	2.94804e-15	27	36	36	D1	GI. colon, transverse (GTEx)	EpiXcan	0.999036	colon_transverse	0.999981
4137	ENSG00000185024	BRF1	0.157498	0.0201766	0.874853	0.0278342	0.0676562	0.000227213	0.00119733	16	17	17	D1	GI. colon, transverse (GTEx)	EpiXcan	0.999036	colon_transverse	0.999981
4138	ENSG00000109063	MYH3	-0.157272	0.00851999	0.875031	0.0048191	0.0265756	0.0205941	0.0765016	23	36	36	D1	GI. colon, transverse (GTEx)	EpiXcan	0.999036	colon_transverse	0.999981
4139	ENSG00000187109	NAP1L1	0.156803	0.129103	0.8754	0.000726517	0.0244579	0.0273198	0.0985088	1	1	1	D1	GI. colon, transverse (GTEx)	EpiXcan	0.999036	colon_transverse	0.999981
4140	ENSG00000178966	RMI1	-0.156689	-0.0518234	0.87549	0.00455564	0.0217758	0.0361676	0.126663	5	8	8	D1	GI. colon, transverse (GTEx)	EpiXcan	0.999036	colon_transverse	0.999981
4141	ENSG00000107614	TRDMT1	0.156448	0.0185726	0.87568	0.0339534	0.0858228	2.18145e-05	0.000134951	9	9	9	D1	GI. colon, transverse (GTEx)	EpiXcan	0.999036	colon_transverse	0.999981
4142	ENSG00000173200	PARP15	-0.155745	-0.0207428	0.876234	0.03245	0.0147651	0.0808115	0.2574	13	14	14	D1	GI. colon, transverse (GTEx)	EpiXcan	0.999036	colon_transverse	0.999981
4143	ENSG00000179886	TIGD5	0.155733	-0.0316317	0.876243	0.11119	0.0404677	0.00509356	0.021172	52	58	58	D1	GI. colon, transverse (GTEx)	EpiXcan	0.999036	colon_transverse	0.999981
4144	ENSG00000186814	ZSCAN30	0.155414	0.00437962	0.876495	0.0268276	0.0635129	0.000361367	0.00182995	12	13	13	D1	GI. colon, transverse (GTEx)	EpiXcan	0.999036	colon_transverse	0.999981
4145	ENSG00000272668	AL590560.2	-0.155414	-0.0099821	0.876495	0.100244	0.705178	7.54089e-64	7.54735e-61	14	17	17	D1	GI. colon, transverse (GTEx)	EpiXcan	0.999036	colon_transverse	0.999981
4146	ENSG00000143374	TARS2	0.155257	0.00113851	0.876619	0.0805917	0.102871	3.12689e-06	2.18197e-05	18	20	20	D1	GI. colon, transverse (GTEx)	EpiXcan	0.999036	colon_transverse	0.999981
4147	ENSG00000168904	LRRC28	-0.155251	-0.0217303	0.876624	0.107339	0.114467	7.91667e-07	6.03527e-06	21	23	23	D1	GI. colon, transverse (GTEx)	EpiXcan	0.999036	colon_transverse	0.999981
4148	ENSG00000181826	RELL1	-0.15506	-0.0182518	0.876774	0.037849	0.0269873	0.0212558	0.0786887	31	38	38	D1	GI. colon, transverse (GTEx)	EpiXcan	0.999036	colon_transverse	0.999981
4149	ENSG00000131037	EPS8L1	-0.154988	-0.0275456	0.876831	0.0107911	0.0717989	0.000132651	0.000724926	7	8	8	D1	GI. colon, transverse (GTEx)	EpiXcan	0.999036	colon_transverse	0.999981
4150	ENSG00000122481	RWDD3	0.154874	0.00866474	0.876921	0.168935	0.321982	1.03882e-18	2.76204e-17	20	25	25	D1	GI. colon, transverse (GTEx)	EpiXcan	0.999036	colon_transverse	0.999981
4151	ENSG00000153066	TXNDC11	0.154837	0.0300006	0.87695	0.0334589	0.0586099	0.000494798	0.00244986	14	16	16	D1	GI. colon, transverse (GTEx)	EpiXcan	0.999036	colon_transverse	0.999981
4152	ENSG00000103544	C16orf62	-0.154379	-0.0230648	0.877311	0.0117159	0.0429869	0.00360816	0.0153624	21	26	26	D1	GI. colon, transverse (GTEx)	EpiXcan	0.999036	colon_transverse	0.999981
4153	ENSG00000269896	AL513477.1	0.154119	0.00533786	0.877516	0.138847	0.172949	8.10546e-10	9.45659e-09	45	59	59	D1	GI. colon, transverse (GTEx)	EpiXcan	0.999036	colon_transverse	0.999981
4154	ENSG00000153044	CENPH	-0.15386	-0.117931	0.87772	0.00177344	0.0284825	0.0189878	0.0710433	10	16	16	D1	GI. colon, transverse (GTEx)	EpiXcan	0.999036	colon_transverse	0.999981
4155	ENSG00000080819	CPOX	0.153795	0.0239132	0.877771	0.0176944	0.0820462	5.2817e-05	0.000308492	3	4	4	D1	GI. colon, transverse (GTEx)	EpiXcan	0.999036	colon_transverse	0.999981
4156	ENSG00000157426	AASDH	-0.15376	-0.0154091	0.877799	0.0335983	0.153329	9.98884e-09	1.01057e-07	11	15	15	D1	GI. colon, transverse (GTEx)	EpiXcan	0.999036	colon_transverse	0.999981
4157	ENSG00000145217	SLC26A1	-0.153593	-0.00669257	0.877931	0.137131	0.422359	1.648e-27	8.61634e-26	18	22	22	D1	GI. colon, transverse (GTEx)	EpiXcan	0.999036	colon_transverse	0.999981
4158	ENSG00000171314	PGAM1	0.15339	0.0186618	0.878091	0.0207103	0.0505265	0.00128021	0.0059346	9	13	13	D1	GI. colon, transverse (GTEx)	EpiXcan	0.999036	colon_transverse	0.999981
4159	ENSG00000164924	YWHAZ	0.153235	0.0105361	0.878213	0.0844705	0.159812	1.73863e-09	1.94738e-08	6	7	7	D1	GI. colon, transverse (GTEx)	EpiXcan	0.999036	colon_transverse	0.999981
4160	ENSG00000173660	UQCRH	0.153086	0.0087831	0.878331	0.0241913	0.0184253	0.055344	0.18561	12	12	12	D1	GI. colon, transverse (GTEx)	EpiXcan	0.999036	colon_transverse	0.999981
4161	ENSG00000106610	STAG3L4	0.152283	0.00756092	0.878963	0.167405	0.602858	4.47877e-47	9.50857e-45	12	16	16	D1	GI. colon, transverse (GTEx)	EpiXcan	0.999036	colon_transverse	0.999981
4162	ENSG00000221995	TIAF1	0.151881	0.021697	0.879281	0.0453787	0.0605822	0.000471755	0.00234489	20	24	24	D1	GI. colon, transverse (GTEx)	EpiXcan	0.999036	colon_transverse	0.999981
4163	ENSG00000080854	IGSF9B	-0.151843	-0.0192891	0.879311	0.0283061	0.0750872	6.2454e-05	0.000360126	3	4	4	D1	GI. colon, transverse (GTEx)	EpiXcan	0.999036	colon_transverse	0.999981
4164	ENSG00000186501	TMEM222	0.151674	0.0193319	0.879444	0.0326444	0.0679733	0.000229454	0.00120687	6	7	7	D1	GI. colon, transverse (GTEx)	EpiXcan	0.999036	colon_transverse	0.999981
4165	ENSG00000153391	INO80C	0.15116	0.012924	0.87985	0.0411517	0.12114	2.50591e-07	2.08014e-06	26	31	31	D1	GI. colon, transverse (GTEx)	EpiXcan	0.999036	colon_transverse	0.999981
4166	ENSG00000188747	NOXA1	-0.150949	-0.0179024	0.880016	0.0234464	0.0852277	3.32031e-05	0.000199332	16	20	20	D1	GI. colon, transverse (GTEx)	EpiXcan	0.999036	colon_transverse	0.999981
4167	ENSG00000166402	TUB	0.150638	0.0365354	0.880262	0.00521415	0.0181198	0.0589261	0.195472	3	4	4	D1	GI. colon, transverse (GTEx)	EpiXcan	0.999036	colon_transverse	0.999981
4168	ENSG00000173193	PARP14	-0.150623	-0.00032675	0.880273	0.181211	0.198992	3.8112e-11	5.25615e-10	62	72	72	D1	GI. colon, transverse (GTEx)	EpiXcan	0.999036	colon_transverse	0.999981
4169	ENSG00000239713	APOBEC3G	-0.150445	-0.0167915	0.880414	0.0722779	0.256868	1.54099e-14	2.87515e-13	19	24	24	D1	GI. colon, transverse (GTEx)	EpiXcan	0.999036	colon_transverse	0.999981
4170	ENSG00000149100	EIF3M	-0.150363	0.00617631	0.880478	0.0449275	0.0292326	0.0158784	0.0606069	26	30	30	D1	GI. colon, transverse (GTEx)	EpiXcan	0.999036	colon_transverse	0.999981
4171	ENSG00000100031	GGT1	0.149869	0.00739427	0.880868	0.144771	0.308798	2.02866e-19	5.73095e-18	5	5	5	D1	GI. colon, transverse (GTEx)	EpiXcan	0.999036	colon_transverse	0.999981
4172	ENSG00000204839	MROH6	-0.149584	-0.0420882	0.881093	0.0647699	0.225291	1.60665e-13	2.79657e-12	22	36	36	D1	GI. colon, transverse (GTEx)	EpiXcan	0.999036	colon_transverse	0.999981
4173	ENSG00000160310	PRMT2	0.149237	0.02194	0.881367	0.0551775	0.115548	1.02049e-06	7.65478e-06	8	9	9	D1	GI. colon, transverse (GTEx)	EpiXcan	0.999036	colon_transverse	0.999981
4174	ENSG00000118762	PKD2	-0.148941	-0.0346455	0.8816	0.00738098	0.0178954	0.0604075	0.199724	1	1	1	D1	GI. colon, transverse (GTEx)	EpiXcan	0.999036	colon_transverse	0.999981
4175	ENSG00000066827	ZFAT	0.14889	0.0102519	0.88164	0.061364	0.110628	1.28459e-06	9.4935e-06	10	11	11	D1	GI. colon, transverse (GTEx)	EpiXcan	0.999036	colon_transverse	0.999981
4176	ENSG00000127334	DYRK2	-0.148672	-0.0135092	0.881812	0.0967079	0.0349276	0.00885904	0.0354564	53	61	61	D1	GI. colon, transverse (GTEx)	EpiXcan	0.999036	colon_transverse	0.999981
4177	ENSG00000141458	NPC1	0.148614	0.0513926	0.881859	0.012108	0.0358905	0.00839469	0.0337425	23	29	29	D1	GI. colon, transverse (GTEx)	EpiXcan	0.999036	colon_transverse	0.999981
4178	ENSG00000013306	SLC25A39	0.148523	0.0142454	0.88193	0.0524151	0.0759022	9.06324e-05	0.000509198	28	36	36	D1	GI. colon, transverse (GTEx)	EpiXcan	0.999036	colon_transverse	0.999981
4179	ENSG00000104231	ZFAND1	0.14827	0.0169106	0.88213	0.0900588	0.0129989	0.115765	0.350877	57	65	65	D1	GI. colon, transverse (GTEx)	EpiXcan	0.999036	colon_transverse	0.999981
4180	ENSG00000234171	RNASEH1-AS1	-0.147585	-0.00482091	0.882671	0.403567	0.601824	1.96316e-46	3.82053e-44	13	15	15	D1	GI. colon, transverse (GTEx)	EpiXcan	0.999036	colon_transverse	0.999981
4181	ENSG00000196268	ZNF493	0.147564	0.0162097	0.882687	0.0312165	0.0857884	3.47513e-05	0.000207737	11	13	13	D1	GI. colon, transverse (GTEx)	EpiXcan	0.999036	colon_transverse	0.999981
4182	ENSG00000100138	SNU13	0.147541	0.0116269	0.882705	0.0195763	0.0470631	0.00177507	0.00798724	19	25	25	D1	GI. colon, transverse (GTEx)	EpiXcan	0.999036	colon_transverse	0.999981
4183	ENSG00000137462	TLR2	0.147264	0.0100322	0.882923	0.0208863	0.0286901	0.0187218	0.0701416	17	21	21	D1	GI. colon, transverse (GTEx)	EpiXcan	0.999036	colon_transverse	0.999981
4184	ENSG00000027001	MIPEP	-0.147184	-0.0167148	0.882986	0.0306254	0.112531	1.56931e-06	1.1417e-05	13	15	15	D1	GI. colon, transverse (GTEx)	EpiXcan	0.999036	colon_transverse	0.999981
4185	ENSG00000196405	EVL	0.147093	-0.00840168	0.883059	0.0364384	0.0703905	0.000179196	0.000958356	28	33	33	D1	GI. colon, transverse (GTEx)	EpiXcan	0.999036	colon_transverse	0.999981
4186	ENSG00000234912	SNHG20	-0.146807	-0.0355696	0.883285	0.0165795	0.0262849	0.0244047	0.089075	18	19	19	D1	GI. colon, transverse (GTEx)	EpiXcan	0.999036	colon_transverse	0.999981
4187	ENSG00000260400	AL513534.1	-0.14625	-0.0103753	0.883724	0.0413477	0.0149153	0.0780094	0.24973	23	26	26	D1	GI. colon, transverse (GTEx)	EpiXcan	0.999036	colon_transverse	0.999981
4188	ENSG00000113597	TRAPPC13	-0.145744	-0.0258994	0.884124	0.017241	0.0120474	0.125438	0.375244	9	10	10	D1	GI. colon, transverse (GTEx)	EpiXcan	0.999036	colon_transverse	0.999981
4189	ENSG00000186153	WWOX	0.145242	0.00691847	0.88452	0.146526	0.189828	1.38766e-10	1.79277e-09	70	94	94	D1	GI. colon, transverse (GTEx)	EpiXcan	0.999036	colon_transverse	0.999981
4190	ENSG00000126790	L3HYPDH	-0.144596	-0.00896034	0.88503	0.124196	0.246333	4.62643e-14	8.35655e-13	26	34	34	D1	GI. colon, transverse (GTEx)	EpiXcan	0.999036	colon_transverse	0.999981
4191	ENSG00000104863	LIN7B	-0.144068	-0.107635	0.885447	0.0239119	0.0374426	0.00678704	0.0276534	29	39	39	D1	GI. colon, transverse (GTEx)	EpiXcan	0.999036	colon_transverse	0.999981
4192	ENSG00000142973	CYP4B1	0.143771	0.0253758	0.885681	0.0132446	0.0761455	9.78609e-05	0.000545871	9	10	10	D1	GI. colon, transverse (GTEx)	EpiXcan	0.999036	colon_transverse	0.999981
4193	ENSG00000162378	ZYG11B	-0.143764	-0.0436315	0.885687	0.035827	0.069859	0.000174865	0.000936624	26	35	35	D1	GI. colon, transverse (GTEx)	EpiXcan	0.999036	colon_transverse	0.999981
4194	ENSG00000168118	RAB4A	0.143372	0.0207421	0.885996	0.029328	0.0630349	0.000368946	0.00186325	19	22	22	D1	GI. colon, transverse (GTEx)	EpiXcan	0.999036	colon_transverse	0.999981
4195	ENSG00000173218	VANGL1	0.142757	0.015122	0.886482	0.0606446	0.0164602	0.0601716	0.199162	28	37	37	D1	GI. colon, transverse (GTEx)	EpiXcan	0.999036	colon_transverse	0.999981
4196	ENSG00000157978	LDLRAP1	-0.142205	-0.0114544	0.886918	0.0676848	0.0761363	8.37529e-05	0.000473586	35	48	48	D1	GI. colon, transverse (GTEx)	EpiXcan	0.999036	colon_transverse	0.999981
4197	ENSG00000196209	SIRPB2	0.14203	0.0211489	0.887056	0.0140844	0.0287594	0.0170364	0.064552	9	11	11	D1	GI. colon, transverse (GTEx)	EpiXcan	0.999036	colon_transverse	0.999981
4198	ENSG00000136235	GPNMB	-0.141801	-0.0284944	0.887237	0.010087	0.0529628	0.00122632	0.0057068	7	9	9	D1	GI. colon, transverse (GTEx)	EpiXcan	0.999036	colon_transverse	0.999981
4199	ENSG00000101695	RNF125	-0.141379	-0.0203434	0.88757	0.0340734	0.0934979	1.00044e-05	6.50796e-05	10	16	16	D1	GI. colon, transverse (GTEx)	EpiXcan	0.999036	colon_transverse	0.999981
4200	ENSG00000106400	ZNHIT1	0.141194	0.0321517	0.887717	0.00639406	0.100789	3.56824e-06	2.47271e-05	5	7	7	D1	GI. colon, transverse (GTEx)	EpiXcan	0.999036	colon_transverse	0.999981
4201	ENSG00000137274	BPHL	0.141122	-0.00959241	0.887774	0.07734	0.101554	5.09138e-06	3.46313e-05	25	28	28	D1	GI. colon, transverse (GTEx)	EpiXcan	0.999036	colon_transverse	0.999981
4202	ENSG00000183569	SERHL2	0.141016	0.00622121	0.887857	0.0570326	0.130603	1.36402e-07	1.17616e-06	15	19	19	D1	GI. colon, transverse (GTEx)	EpiXcan	0.999036	colon_transverse	0.999981
4203	ENSG00000134201	GSTM5	-0.140664	-0.0170535	0.888135	0.0791011	0.12762	2.42583e-07	2.01486e-06	22	27	27	D1	GI. colon, transverse (GTEx)	EpiXcan	0.999036	colon_transverse	0.999981
4204	ENSG00000176978	DPP7	-0.140133	-0.00320252	0.888555	0.0150107	0.0714373	0.000146193	0.000793053	10	14	14	D1	GI. colon, transverse (GTEx)	EpiXcan	0.999036	colon_transverse	0.999981
4205	ENSG00000144026	ZNF514	0.140072	-0.0113353	0.888603	0.357085	0.517594	4.36147e-37	4.04721e-35	55	72	72	D1	GI. colon, transverse (GTEx)	EpiXcan	0.999036	colon_transverse	0.999981
4206	ENSG00000204947	ZNF425	-0.139446	-0.0237771	0.889098	0.0147007	0.147253	1.1233e-08	1.12829e-07	7	18	18	D1	GI. colon, transverse (GTEx)	EpiXcan	0.999036	colon_transverse	0.999981
4207	ENSG00000177932	ZNF354C	-0.139414	0.00082804	0.889123	0.026425	0.0223653	0.0378619	0.131905	17	19	19	D1	GI. colon, transverse (GTEx)	EpiXcan	0.999036	colon_transverse	0.999981
4208	ENSG00000235954	TTC28-AS1	-0.139044	-0.0147251	0.889415	0.0288846	0.192109	2.57613e-11	3.62417e-10	8	11	11	D1	GI. colon, transverse (GTEx)	EpiXcan	0.999036	colon_transverse	0.999981
4209	ENSG00000145743	FBXL17	0.138983	0.00993807	0.889464	0.0145114	0.0218276	0.0406424	0.140648	18	22	22	D1	GI. colon, transverse (GTEx)	EpiXcan	0.999036	colon_transverse	0.999981
4210	ENSG00000004139	SARM1	0.138882	0.0444536	0.889544	0.00740303	0.0220224	0.0335366	0.118337	4	4	4	D1	GI. colon, transverse (GTEx)	EpiXcan	0.999036	colon_transverse	0.999981
4211	ENSG00000164053	ATRIP	0.138876	0.0194945	0.889548	0.0175459	0.0543694	0.00100362	0.00473334	6	8	8	D1	GI. colon, transverse (GTEx)	EpiXcan	0.999036	colon_transverse	0.999981
4212	ENSG00000149503	INCENP	-0.13855	-0.0205865	0.889806	0.0271211	0.0557206	0.000726803	0.00349964	17	23	23	D1	GI. colon, transverse (GTEx)	EpiXcan	0.999036	colon_transverse	0.999981
4213	ENSG00000106484	MEST	0.138505	-0.0296856	0.889841	0.0015193	0.0196168	0.0490293	0.16695	6	7	7	D1	GI. colon, transverse (GTEx)	EpiXcan	0.999036	colon_transverse	0.999981
4214	ENSG00000103343	ZNF174	0.138089	-0.0106582	0.89017	0.0114451	0.0113103	0.141769	0.413849	19	28	28	D1	GI. colon, transverse (GTEx)	EpiXcan	0.999036	colon_transverse	0.999981
4215	ENSG00000042088	TDP1	0.138035	0.0251019	0.890213	0.0182043	0.0642049	0.000284601	0.00146936	8	9	9	D1	GI. colon, transverse (GTEx)	EpiXcan	0.999036	colon_transverse	0.999981
4216	ENSG00000163040	CCDC74A	0.13803	-0.0312628	0.890217	0.0430164	0.0134451	0.105378	0.322886	47	61	61	D1	GI. colon, transverse (GTEx)	EpiXcan	0.999036	colon_transverse	0.999981
4217	ENSG00000048544	MRPS10	-0.137808	-0.00799555	0.890393	0.110492	0.38025	1.28881e-23	5.04434e-22	21	28	28	D1	GI. colon, transverse (GTEx)	EpiXcan	0.999036	colon_transverse	0.999981
4218	ENSG00000187498	COL4A1	-0.137768	-0.0139243	0.890424	0.0221025	0.0124269	0.117641	0.355791	20	23	23	D1	GI. colon, transverse (GTEx)	EpiXcan	0.999036	colon_transverse	0.999981
4219	ENSG00000156990	RPUSD3	0.13703	0.012926	0.891007	0.0271785	0.0642606	0.000329316	0.00167979	23	28	28	D1	GI. colon, transverse (GTEx)	EpiXcan	0.999036	colon_transverse	0.999981
4220	ENSG00000141698	NT5C3B	-0.136408	-0.0100875	0.891499	0.151183	0.462468	2.63054e-30	1.61663e-28	17	28	28	D1	GI. colon, transverse (GTEx)	EpiXcan	0.999036	colon_transverse	0.999981
4221	ENSG00000067208	EVI5	-0.136279	-0.0316369	0.891601	0.00806573	0.0839791	3.34034e-05	0.000200192	3	4	4	D1	GI. colon, transverse (GTEx)	EpiXcan	0.999036	colon_transverse	0.999981
4222	ENSG00000110628	SLC22A18	0.135819	0.0175682	0.891964	0.0517415	0.0483606	0.00211367	0.00939916	21	31	31	D1	GI. colon, transverse (GTEx)	EpiXcan	0.999036	colon_transverse	0.999981
4223	ENSG00000245149	RNF139-AS1	0.135658	0.0160555	0.892092	0.0281183	0.0499319	0.00178283	0.00801957	19	21	21	D1	GI. colon, transverse (GTEx)	EpiXcan	0.999036	colon_transverse	0.999981
4224	ENSG00000169085	C8orf46	0.135627	0.0085824	0.892116	0.13808	0.196583	5.16048e-11	7.04762e-10	16	17	17	D1	GI. colon, transverse (GTEx)	EpiXcan	0.999036	colon_transverse	0.999981
4225	ENSG00000198912	C1orf174	-0.135334	-0.00669681	0.892347	0.265938	0.43609	9.18427e-28	4.85622e-26	20	24	24	D1	GI. colon, transverse (GTEx)	EpiXcan	0.999036	colon_transverse	0.999981
4226	ENSG00000144320	LNPK	0.135177	-0.0195516	0.892472	0.0116888	0.0861706	2.39327e-05	0.000147146	11	17	17	D1	GI. colon, transverse (GTEx)	EpiXcan	0.999036	colon_transverse	0.999981
4227	ENSG00000176390	CRLF3	-0.135134	-0.0247266	0.892506	0.0753072	0.126809	1.67486e-07	1.42404e-06	49	52	52	D1	GI. colon, transverse (GTEx)	EpiXcan	0.999036	colon_transverse	0.999981
4228	ENSG00000173376	NDNF	-0.135124	-0.0228961	0.892514	0.0556253	0.0788877	7.01825e-05	0.00040155	33	40	40	D1	GI. colon, transverse (GTEx)	EpiXcan	0.999036	colon_transverse	0.999981
4229	ENSG00000132016	C19orf57	-0.135118	-0.0174934	0.892519	0.0641287	0.0349766	0.00640291	0.0261644	37	49	49	D1	GI. colon, transverse (GTEx)	EpiXcan	0.999036	colon_transverse	0.999981
4230	ENSG00000185880	TRIM69	-0.135085	-0.0135843	0.892544	0.172937	0.243157	3.12978e-14	5.74763e-13	39	47	47	D1	GI. colon, transverse (GTEx)	EpiXcan	0.999036	colon_transverse	0.999981
4231	ENSG00000181744	C3orf58	0.135046	0.0129457	0.892576	0.0206503	0.0328286	0.0106241	0.0419574	19	21	21	D1	GI. colon, transverse (GTEx)	EpiXcan	0.999036	colon_transverse	0.999981
4232	ENSG00000197217	ENTPD4	0.134875	0.0193875	0.892711	0.0200639	0.088497	2.00267e-05	0.00012494	5	7	7	D1	GI. colon, transverse (GTEx)	EpiXcan	0.999036	colon_transverse	0.999981
4233	ENSG00000183891	TTC32	-0.134699	-0.00831793	0.89285	0.291707	0.345793	3.99214e-21	1.29486e-19	44	52	52	D1	GI. colon, transverse (GTEx)	EpiXcan	0.999036	colon_transverse	0.999981
4234	ENSG00000106603	COA1	0.134484	0.0117371	0.89302	0.0895645	0.139358	4.71818e-08	4.29851e-07	24	32	32	D1	GI. colon, transverse (GTEx)	EpiXcan	0.999036	colon_transverse	0.999981
4235	ENSG00000163608	NEPRO	-0.134226	-0.00707733	0.893224	0.016504	0.0149571	0.0838937	0.265654	10	13	13	D1	GI. colon, transverse (GTEx)	EpiXcan	0.999036	colon_transverse	0.999981
4236	ENSG00000272779	AC245060.4	-0.133787	-0.0116658	0.893571	0.0715565	0.298544	1.33434e-18	3.48819e-17	15	24	24	D1	GI. colon, transverse (GTEx)	EpiXcan	0.999036	colon_transverse	0.999981
4237	ENSG00000228314	CYP4F29P	-0.133578	-0.0127738	0.893737	0.0703277	0.226834	4.40824e-13	7.3974e-12	10	16	16	D1	GI. colon, transverse (GTEx)	EpiXcan	0.999036	colon_transverse	0.999981
4238	ENSG00000149679	CABLES2	0.133331	0.00927567	0.893932	0.124484	0.299916	2.97455e-18	7.57808e-17	32	40	40	D1	GI. colon, transverse (GTEx)	EpiXcan	0.999036	colon_transverse	0.999981
4239	ENSG00000071794	HLTF	-0.132963	-0.00800502	0.894222	0.0528721	0.0643913	0.000306743	0.00157554	43	53	53	D1	GI. colon, transverse (GTEx)	EpiXcan	0.999036	colon_transverse	0.999981
4240	ENSG00000107020	PLGRKT	-0.132842	-0.0225885	0.894318	0.0352722	0.139891	3.88529e-08	3.59108e-07	11	19	19	D1	GI. colon, transverse (GTEx)	EpiXcan	0.999036	colon_transverse	0.999981
4241	ENSG00000111817	DSE	-0.132712	0.000106794	0.894421	0.02333	0.0599188	0.000556164	0.0027315	25	30	30	D1	GI. colon, transverse (GTEx)	EpiXcan	0.999036	colon_transverse	0.999981
4242	ENSG00000162493	PDPN	0.132617	0.0115554	0.894496	0.0465901	0.0858867	3.25675e-05	0.000195936	11	16	16	D1	GI. colon, transverse (GTEx)	EpiXcan	0.999036	colon_transverse	0.999981
4243	ENSG00000072135	PTPN18	-0.132484	-0.0116773	0.894601	0.0216761	0.0427307	0.00294375	0.0127308	10	14	14	D1	GI. colon, transverse (GTEx)	EpiXcan	0.999036	colon_transverse	0.999981
4244	ENSG00000115282	TTC31	-0.13187	-0.0193744	0.895087	0.010482	0.0303637	0.0154353	0.0590186	8	11	11	D1	GI. colon, transverse (GTEx)	EpiXcan	0.999036	colon_transverse	0.999981
4245	ENSG00000109270	LAMTOR3	0.131411	0.0175346	0.89545	0.0495866	0.0922457	1.26085e-05	8.093e-05	23	27	27	D1	GI. colon, transverse (GTEx)	EpiXcan	0.999036	colon_transverse	0.999981
4246	ENSG00000100612	DHRS7	-0.131213	-0.021876	0.895607	0.0148088	0.0657788	0.000227886	0.00120043	20	24	24	D1	GI. colon, transverse (GTEx)	EpiXcan	0.999036	colon_transverse	0.999981
4247	ENSG00000137185	ZSCAN9	-0.130651	0.00876559	0.896052	0.0291411	0.0192569	0.0520276	0.175708	30	35	35	D1	GI. colon, transverse (GTEx)	EpiXcan	0.999036	colon_transverse	0.999981
4248	ENSG00000151348	EXT2	-0.130395	0.000229166	0.896254	0.0607028	0.0462449	0.00257774	0.0112486	26	31	31	D1	GI. colon, transverse (GTEx)	EpiXcan	0.999036	colon_transverse	0.999981
4249	ENSG00000203706	SERTAD4-AS1	-0.130258	-0.0130732	0.896362	0.0717682	0.0971524	6.10191e-06	4.10663e-05	28	32	32	D1	GI. colon, transverse (GTEx)	EpiXcan	0.999036	colon_transverse	0.999981
4250	ENSG00000268006	PTOV1-AS1	0.130077	0.038745	0.896505	0.026169	0.0821468	4.47437e-05	0.000263756	6	6	6	D1	GI. colon, transverse (GTEx)	EpiXcan	0.999036	colon_transverse	0.999981
4251	ENSG00000244625	MIATNB	-0.129769	-0.0112902	0.896749	0.112627	0.28931	4.693e-17	1.06924e-15	23	28	28	D1	GI. colon, transverse (GTEx)	EpiXcan	0.999036	colon_transverse	0.999981
4252	ENSG00000010704	HFE	0.129608	0.0278553	0.896876	0.0248672	0.0856085	3.42219e-05	0.000204659	21	27	27	D1	GI. colon, transverse (GTEx)	EpiXcan	0.999036	colon_transverse	0.999981
4253	ENSG00000241288	AC092902.2	-0.129313	0.00140935	0.89711	0.111404	0.216291	2.56678e-12	4.03202e-11	10	11	11	D1	GI. colon, transverse (GTEx)	EpiXcan	0.999036	colon_transverse	0.999981
4254	ENSG00000240230	COX19	0.129221	0.0217548	0.897183	0.0110704	0.0122566	0.127912	0.381018	14	23	23	D1	GI. colon, transverse (GTEx)	EpiXcan	0.999036	colon_transverse	0.999981
4255	ENSG00000162576	MXRA8	-0.128537	-0.085316	0.897724	0.01717	0.0205169	0.0466774	0.159601	14	21	21	D1	GI. colon, transverse (GTEx)	EpiXcan	0.999036	colon_transverse	0.999981
4256	ENSG00000174891	RSRC1	0.127924	0.0183487	0.898209	0.0642945	0.0801768	6.63283e-05	0.000381054	27	32	32	D1	GI. colon, transverse (GTEx)	EpiXcan	0.999036	colon_transverse	0.999981
4257	ENSG00000125868	DSTN	0.127631	0.00480973	0.898441	0.0254839	0.0150896	0.0866747	0.273013	22	30	30	D1	GI. colon, transverse (GTEx)	EpiXcan	0.999036	colon_transverse	0.999981
4258	ENSG00000130396	AFDN	-0.127226	-0.0352825	0.898761	0.0159178	0.0790969	5.2649e-05	0.000307639	3	3	3	D1	GI. colon, transverse (GTEx)	EpiXcan	0.999036	colon_transverse	0.999981
4259	ENSG00000121390	PSPC1	0.126709	0.0275551	0.89917	0.0174347	0.0242168	0.0295433	0.105629	15	19	19	D1	GI. colon, transverse (GTEx)	EpiXcan	0.999036	colon_transverse	0.999981
4260	ENSG00000116001	TIA1	0.126586	0.0078828	0.899268	0.0128651	0.0295544	0.013813	0.0532894	8	8	8	D1	GI. colon, transverse (GTEx)	EpiXcan	0.999036	colon_transverse	0.999981
4261	ENSG00000179915	NRXN1	0.12647	0.0364406	0.89936	0.00305762	0.0349355	0.00863564	0.0346414	3	3	3	D1	GI. colon, transverse (GTEx)	EpiXcan	0.999036	colon_transverse	0.999981
4262	ENSG00000260855	AL591848.4	0.126171	0.0148532	0.899596	0.0146102	0.0597166	0.000565116	0.00276964	5	7	7	D1	GI. colon, transverse (GTEx)	EpiXcan	0.999036	colon_transverse	0.999981
4263	ENSG00000100599	RIN3	0.126012	0.000457389	0.899723	0.0187414	0.0181232	0.0614279	0.20262	22	30	30	D1	GI. colon, transverse (GTEx)	EpiXcan	0.999036	colon_transverse	0.999981
4264	ENSG00000127415	IDUA	0.125733	-0.00356771	0.899943	0.160887	0.146332	2.63351e-08	2.49161e-07	44	54	54	D1	GI. colon, transverse (GTEx)	EpiXcan	0.999036	colon_transverse	0.999981
4265	ENSG00000165511	C10orf25	-0.125701	-0.0233923	0.899969	0.0402802	0.171229	1.01881e-09	1.17109e-08	7	10	10	D1	GI. colon, transverse (GTEx)	EpiXcan	0.999036	colon_transverse	0.999981
4266	ENSG00000130517	PGPEP1	-0.125411	-0.0153347	0.900198	0.0111116	0.0282891	0.0173138	0.0654617	11	18	18	D1	GI. colon, transverse (GTEx)	EpiXcan	0.999036	colon_transverse	0.999981
4267	ENSG00000120370	GORAB	-0.125128	-0.0103152	0.900423	0.0872834	0.174255	7.95608e-10	9.2978e-09	12	16	16	D1	GI. colon, transverse (GTEx)	EpiXcan	0.999036	colon_transverse	0.999981
4268	ENSG00000211456	SACM1L	-0.125064	-0.00292631	0.900473	0.11591	0.0148623	0.0928272	0.289494	67	76	76	D1	GI. colon, transverse (GTEx)	EpiXcan	0.999036	colon_transverse	0.999981
4269	ENSG00000155324	GRAMD2B	0.124779	0.0125028	0.900698	0.0520716	0.0991607	6.16472e-06	4.14492e-05	13	13	13	D1	GI. colon, transverse (GTEx)	EpiXcan	0.999036	colon_transverse	0.999981
4270	ENSG00000152620	NADK2	0.124438	0.00145477	0.900968	0.0689987	0.0205115	0.0410911	0.14199	42	48	48	D1	GI. colon, transverse (GTEx)	EpiXcan	0.999036	colon_transverse	0.999981
4271	ENSG00000101447	FAM83D	0.124232	0.00693981	0.901132	0.0994096	0.101127	1.53493e-06	1.11959e-05	26	27	27	D1	GI. colon, transverse (GTEx)	EpiXcan	0.999036	colon_transverse	0.999981
4272	ENSG00000168411	RFWD3	-0.123943	-0.0113914	0.90136	0.0405271	0.0565495	0.000820427	0.00391814	15	17	17	D1	GI. colon, transverse (GTEx)	EpiXcan	0.999036	colon_transverse	0.999981
4273	ENSG00000011132	APBA3	-0.123567	-0.0240488	0.901658	0.011856	0.0171247	0.0699635	0.227085	6	6	6	D1	GI. colon, transverse (GTEx)	EpiXcan	0.999036	colon_transverse	0.999981
4274	ENSG00000244151	AC010973.2	0.123052	0.0214592	0.902066	0.00950525	0.0305361	0.0146672	0.0562676	2	5	5	D1	GI. colon, transverse (GTEx)	EpiXcan	0.999036	colon_transverse	0.999981
4275	ENSG00000130303	BST2	0.122969	-0.0203398	0.902132	0.0343698	0.0197388	0.0499581	0.169865	34	41	41	D1	GI. colon, transverse (GTEx)	EpiXcan	0.999036	colon_transverse	0.999981
4276	ENSG00000164989	CCDC171	0.122932	0.00908405	0.902161	0.0220456	0.0104544	0.149455	0.431254	21	24	24	D1	GI. colon, transverse (GTEx)	EpiXcan	0.999036	colon_transverse	0.999981
4277	ENSG00000184292	TACSTD2	0.122792	0.0174543	0.902272	0.0384016	0.0260812	0.0232229	0.0850717	19	21	21	D1	GI. colon, transverse (GTEx)	EpiXcan	0.999036	colon_transverse	0.999981
4278	ENSG00000169609	C15orf40	-0.122379	-0.00757215	0.902599	0.195111	0.307613	9.40661e-18	2.28037e-16	33	40	40	D1	GI. colon, transverse (GTEx)	EpiXcan	0.999036	colon_transverse	0.999981
4279	ENSG00000014164	ZC3H3	0.122321	0.00388595	0.902644	0.340008	0.617197	1.17752e-47	2.6612e-45	25	34	34	D1	GI. colon, transverse (GTEx)	EpiXcan	0.999036	colon_transverse	0.999981
4280	ENSG00000129467	ADCY4	-0.121801	-0.0208207	0.903057	0.011975	0.0497855	0.00150635	0.00688883	5	5	5	D1	GI. colon, transverse (GTEx)	EpiXcan	0.999036	colon_transverse	0.999981
4281	ENSG00000227345	PARG	-0.121754	-0.0421063	0.903093	0.0457679	0.0593796	0.000348304	0.00176763	28	36	36	D1	GI. colon, transverse (GTEx)	EpiXcan	0.999036	colon_transverse	0.999981
4282	ENSG00000148824	MTG1	-0.121692	-0.0104853	0.903143	0.184904	0.290526	9.93808e-17	2.22448e-15	25	31	31	D1	GI. colon, transverse (GTEx)	EpiXcan	0.999036	colon_transverse	0.999981
4283	ENSG00000138031	ADCY3	0.121404	0.0138906	0.903371	0.031055	0.104338	1.80943e-06	1.30219e-05	7	8	8	D1	GI. colon, transverse (GTEx)	EpiXcan	0.999036	colon_transverse	0.999981
4284	ENSG00000158683	PKD1L1	0.12133	0.00626808	0.90343	0.021241	0.0493604	0.00169574	0.00768211	24	30	30	D1	GI. colon, transverse (GTEx)	EpiXcan	0.999036	colon_transverse	0.999981
4285	ENSG00000239388	ASB14	0.121295	0.0119848	0.903458	0.0313303	0.04514	0.0028697	0.0124259	16	18	18	D1	GI. colon, transverse (GTEx)	EpiXcan	0.999036	colon_transverse	0.999981
4286	ENSG00000101276	SLC52A3	0.120151	0.0266217	0.904363	0.049617	0.0523925	0.00123586	0.00574738	25	27	27	D1	GI. colon, transverse (GTEx)	EpiXcan	0.999036	colon_transverse	0.999981
4287	ENSG00000168140	VASN	-0.120085	-0.00577677	0.904415	0.0509524	0.0545631	0.00104198	0.00489612	28	32	32	D1	GI. colon, transverse (GTEx)	EpiXcan	0.999036	colon_transverse	0.999981
4288	ENSG00000132670	PTPRA	-0.120078	-0.0287266	0.904421	0.00654672	0.0168884	0.0702383	0.227714	7	8	8	D1	GI. colon, transverse (GTEx)	EpiXcan	0.999036	colon_transverse	0.999981
4289	ENSG00000121671	CRY2	-0.11979	-0.306856	0.90465	0.0155883	0.0151639	0.0892947	0.280035	12	13	13	D1	GI. colon, transverse (GTEx)	EpiXcan	0.999036	colon_transverse	0.999981
4290	ENSG00000171291	ZNF439	-0.119726	-0.0281812	0.9047	0.0104942	0.0309603	0.0138018	0.053281	1	1	1	D1	GI. colon, transverse (GTEx)	EpiXcan	0.999036	colon_transverse	0.999981
4291	ENSG00000112339	HBS1L	-0.119546	-0.0309051	0.904843	0.00499646	0.0816999	5.19206e-05	0.000303636	6	10	10	D1	GI. colon, transverse (GTEx)	EpiXcan	0.999036	colon_transverse	0.999981
4292	ENSG00000148834	GSTO1	0.119437	0.00129184	0.90493	0.116114	0.0991572	4.09984e-06	2.82294e-05	30	35	35	D1	GI. colon, transverse (GTEx)	EpiXcan	0.999036	colon_transverse	0.999981
4293	ENSG00000241852	C8orf58	-0.119275	-0.0232187	0.905058	0.0541901	0.0149936	0.0892013	0.279805	31	39	39	D1	GI. colon, transverse (GTEx)	EpiXcan	0.999036	colon_transverse	0.999981
4294	ENSG00000011376	LARS2	-0.119189	-0.0110128	0.905126	0.0442942	0.172403	1.1276e-09	1.2919e-08	11	13	13	D1	GI. colon, transverse (GTEx)	EpiXcan	0.999036	colon_transverse	0.999981
4295	ENSG00000156521	TYSND1	0.119052	0.0156754	0.905234	0.0394839	0.0492291	0.00194993	0.00870974	12	14	14	D1	GI. colon, transverse (GTEx)	EpiXcan	0.999036	colon_transverse	0.999981
4296	ENSG00000175920	DOK7	-0.117629	0.0262766	0.906362	0.102518	0.0760543	8.45264e-05	0.000477574	63	85	85	D1	GI. colon, transverse (GTEx)	EpiXcan	0.999036	colon_transverse	0.999981
4297	ENSG00000261770	AC006504.1	0.117486	0.00427538	0.906475	0.382559	0.58775	2.09146e-44	3.40762e-42	43	55	55	D1	GI. colon, transverse (GTEx)	EpiXcan	0.999036	colon_transverse	0.999981
4298	ENSG00000093144	ECHDC1	0.117214	0.0160539	0.90669	0.0399195	0.152781	1.36692e-08	1.35743e-07	30	43	43	D1	GI. colon, transverse (GTEx)	EpiXcan	0.999036	colon_transverse	0.999981
4299	ENSG00000100554	ATP6V1D	-0.117213	-0.00495198	0.906691	0.118951	0.268386	4.96136e-16	1.0407e-14	79	96	96	D1	GI. colon, transverse (GTEx)	EpiXcan	0.999036	colon_transverse	0.999981
4300	ENSG00000184465	WDR27	-0.116865	-0.00909736	0.906967	0.065926	0.128251	8.63566e-08	7.61983e-07	10	10	10	D1	GI. colon, transverse (GTEx)	EpiXcan	0.999036	colon_transverse	0.999981
4301	ENSG00000088899	LZTS3	0.116685	0.0114605	0.90711	0.039717	0.0724152	0.000142405	0.000774005	12	16	16	D1	GI. colon, transverse (GTEx)	EpiXcan	0.999036	colon_transverse	0.999981
4302	ENSG00000108826	MRPL27	0.11659	0.00455415	0.907185	0.0905912	0.178119	3.47134e-10	4.24807e-09	22	24	24	D1	GI. colon, transverse (GTEx)	EpiXcan	0.999036	colon_transverse	0.999981
4303	ENSG00000139899	CBLN3	-0.116134	-0.00515568	0.907546	0.224173	0.504331	4.58817e-35	3.78173e-33	23	30	30	D1	GI. colon, transverse (GTEx)	EpiXcan	0.999036	colon_transverse	0.999981
4304	ENSG00000196388	INCA1	0.115762	0.0060778	0.907841	0.0211596	0.0375837	0.00672582	0.0274199	11	12	12	D1	GI. colon, transverse (GTEx)	EpiXcan	0.999036	colon_transverse	0.999981
4305	ENSG00000132879	FBXO44	0.1157	0.0161531	0.90789	0.0276065	0.147161	1.35967e-08	1.35214e-07	6	7	7	D1	GI. colon, transverse (GTEx)	EpiXcan	0.999036	colon_transverse	0.999981
4306	ENSG00000177000	MTHFR	0.113997	0.00895907	0.90924	0.0616342	0.112947	1.39638e-06	1.02547e-05	15	18	18	D1	GI. colon, transverse (GTEx)	EpiXcan	0.999036	colon_transverse	0.999981
4307	ENSG00000183207	RUVBL2	0.113777	0.00963222	0.909414	0.0536471	0.204663	6.73077e-12	1.0076e-10	8	10	10	D1	GI. colon, transverse (GTEx)	EpiXcan	0.999036	colon_transverse	0.999981
4308	ENSG00000228998	AC091167.2	-0.113772	-0.00922629	0.909419	0.0501868	0.135904	8.07155e-08	7.14909e-07	9	10	10	D1	GI. colon, transverse (GTEx)	EpiXcan	0.999036	colon_transverse	0.999981
4309	ENSG00000204060	FOXO6	0.113312	0.024941	0.909783	0.0288931	0.0441594	0.00321257	0.0138124	19	21	21	D1	GI. colon, transverse (GTEx)	EpiXcan	0.999036	colon_transverse	0.999981
4310	ENSG00000106852	LHX6	-0.113201	-0.00944655	0.909871	0.199238	0.0621322	0.000443035	0.00221312	75	86	86	D1	GI. colon, transverse (GTEx)	EpiXcan	0.999036	colon_transverse	0.999981
4311	ENSG00000128039	SRD5A3	0.113186	0.00566491	0.909883	0.309019	0.418402	2.57799e-27	1.32318e-25	45	62	62	D1	GI. colon, transverse (GTEx)	EpiXcan	0.999036	colon_transverse	0.999981
4312	ENSG00000120053	GOT1	0.113059	0.0432216	0.909984	0.038412	0.0112239	0.144433	0.419912	25	30	30	D1	GI. colon, transverse (GTEx)	EpiXcan	0.999036	colon_transverse	0.999981
4313	ENSG00000060069	CTDP1	0.112928	0.0281192	0.910088	0.00808445	0.146452	2.57519e-08	2.44138e-07	5	6	6	D1	GI. colon, transverse (GTEx)	EpiXcan	0.999036	colon_transverse	0.999981
4314	ENSG00000102878	HSF4	-0.112646	0.00487775	0.910311	0.0173083	0.0441859	0.00327205	0.0140422	12	13	13	D1	GI. colon, transverse (GTEx)	EpiXcan	0.999036	colon_transverse	0.999981
4315	ENSG00000092295	TGM1	-0.111899	-0.00882597	0.910903	0.0467721	0.126503	2.17953e-07	1.82217e-06	10	12	12	D1	GI. colon, transverse (GTEx)	EpiXcan	0.999036	colon_transverse	0.999981
4316	ENSG00000134001	EIF2S1	0.111808	0.010314	0.910976	0.054913	0.0649538	0.000257136	0.0013399	20	22	22	D1	GI. colon, transverse (GTEx)	EpiXcan	0.999036	colon_transverse	0.999981
4317	ENSG00000164136	IL15	-0.111668	-0.0145145	0.911086	0.0173026	0.0222231	0.0382187	0.133082	17	19	19	D1	GI. colon, transverse (GTEx)	EpiXcan	0.999036	colon_transverse	0.999981
4318	ENSG00000068097	HEATR6	0.110299	0.000795877	0.912172	0.0661053	0.1332	1.14955e-07	9.97982e-07	10	11	11	D1	GI. colon, transverse (GTEx)	EpiXcan	0.999036	colon_transverse	0.999981
4319	ENSG00000076321	KLHL20	0.110054	0.0358653	0.912367	0.00293037	0.0106796	0.149303	0.430902	2	3	3	D1	GI. colon, transverse (GTEx)	EpiXcan	0.999036	colon_transverse	0.999981
4320	ENSG00000145349	CAMK2D	-0.109943	-0.0277151	0.912454	0.0203893	0.0185076	0.0540114	0.181707	12	16	16	D1	GI. colon, transverse (GTEx)	EpiXcan	0.999036	colon_transverse	0.999981
4321	ENSG00000100580	TMED8	-0.109805	-0.0154088	0.912564	0.0355589	0.042573	0.0037978	0.0161111	21	25	25	D1	GI. colon, transverse (GTEx)	EpiXcan	0.999036	colon_transverse	0.999981
4322	ENSG00000180139	ACTA2-AS1	-0.109752	-0.00242096	0.912606	0.150252	0.0306768	0.0140737	0.0541758	59	69	69	D1	GI. colon, transverse (GTEx)	EpiXcan	0.999036	colon_transverse	0.999981
4323	ENSG00000059122	FLYWCH1	0.109596	0.00120801	0.91273	0.184962	0.768345	4.23858e-79	1.48477e-75	54	69	69	D1	GI. colon, transverse (GTEx)	EpiXcan	0.999036	colon_transverse	0.999981
4324	ENSG00000236255	AC009404.1	0.10923	0.00939076	0.91302	0.0494432	0.0934467	9.61038e-06	6.26912e-05	22	23	23	D1	GI. colon, transverse (GTEx)	EpiXcan	0.999036	colon_transverse	0.999981
4325	ENSG00000204632	HLA-G	0.10916	0.00453352	0.913076	0.023759	0.143893	1.19986e-08	1.2026e-07	14	24	24	D1	GI. colon, transverse (GTEx)	EpiXcan	0.999036	colon_transverse	0.999981
4326	ENSG00000259417	CTXND1	-0.109066	-0.0165388	0.91315	0.0147581	0.0263583	0.022853	0.0838482	13	15	15	D1	GI. colon, transverse (GTEx)	EpiXcan	0.999036	colon_transverse	0.999981
4327	ENSG00000253540	FAM86HP	-0.108373	-0.00602629	0.9137	0.147988	0.16956	4.75753e-10	5.75173e-09	44	49	49	D1	GI. colon, transverse (GTEx)	EpiXcan	0.999036	colon_transverse	0.999981
4328	ENSG00000271335	AL117336.3	-0.107528	-0.00255981	0.91437	0.249673	0.433725	1.60493e-27	8.42255e-26	45	58	58	D1	GI. colon, transverse (GTEx)	EpiXcan	0.999036	colon_transverse	0.999981
4329	ENSG00000198185	ZNF334	0.107036	0.00491435	0.91476	0.203489	0.425149	8.30037e-27	4.12428e-25	15	19	19	D1	GI. colon, transverse (GTEx)	EpiXcan	0.999036	colon_transverse	0.999981
4330	ENSG00000258708	SLC25A21-AS1	0.106923	0.00761172	0.91485	0.112492	0.141461	4.08235e-08	3.75834e-07	22	23	23	D1	GI. colon, transverse (GTEx)	EpiXcan	0.999036	colon_transverse	0.999981
4331	ENSG00000131143	COX4I1	-0.106692	0.00298326	0.915033	0.151152	0.0398765	0.00544856	0.0225673	86	108	108	D1	GI. colon, transverse (GTEx)	EpiXcan	0.999036	colon_transverse	0.999981
4332	ENSG00000164951	PDP1	0.106623	0.0149496	0.915088	0.0232489	0.0152103	0.084248	0.266716	19	24	24	D1	GI. colon, transverse (GTEx)	EpiXcan	0.999036	colon_transverse	0.999981
4333	ENSG00000166435	XRRA1	0.10624	0.00140295	0.915392	0.685391	0.766242	1.58799e-78	4.45017e-75	50	54	54	D1	GI. colon, transverse (GTEx)	EpiXcan	0.999036	colon_transverse	0.999981
4334	ENSG00000272091	RP4-758J24.5	0.106125	0.00435386	0.915484	0.213214	0.0579537	0.000671847	0.00325516	102	116	116	D1	GI. colon, transverse (GTEx)	EpiXcan	0.999036	colon_transverse	0.999981
4335	ENSG00000138738	PRDM5	0.105427	-0.0362421	0.916037	0.02459	0.0157444	0.0836037	0.264975	60	64	64	D1	GI. colon, transverse (GTEx)	EpiXcan	0.999036	colon_transverse	0.999981
4336	ENSG00000123297	TSFM	0.105254	0.00788324	0.916174	0.058896	0.182682	2.87171e-10	3.54524e-09	10	11	11	D1	GI. colon, transverse (GTEx)	EpiXcan	0.999036	colon_transverse	0.999981
4337	ENSG00000269825	AC022150.4	-0.105156	0.00694612	0.916252	0.156632	0.157038	5.96665e-09	6.21881e-08	71	88	88	D1	GI. colon, transverse (GTEx)	EpiXcan	0.999036	colon_transverse	0.999981
4338	ENSG00000172113	NME6	0.104806	0.00771795	0.91653	0.0723831	0.195001	7.14385e-11	9.53329e-10	11	13	13	D1	GI. colon, transverse (GTEx)	EpiXcan	0.999036	colon_transverse	0.999981
4339	ENSG00000269609	RPARP-AS1	0.104753	0.0172121	0.916572	0.0627352	0.125429	3.34284e-07	2.72325e-06	24	34	34	D1	GI. colon, transverse (GTEx)	EpiXcan	0.999036	colon_transverse	0.999981
4340	ENSG00000171940	ZNF217	-0.104677	-0.0140113	0.916632	0.0391432	0.121448	5.71648e-07	4.46484e-06	7	8	8	D1	GI. colon, transverse (GTEx)	EpiXcan	0.999036	colon_transverse	0.999981
4341	ENSG00000204642	HLA-F	-0.104482	-0.0342075	0.916787	0.049052	0.163451	2.86031e-09	3.11654e-08	15	20	20	D1	GI. colon, transverse (GTEx)	EpiXcan	0.999036	colon_transverse	0.999981
4342	ENSG00000196535	MYO18A	-0.104058	-0.00532539	0.917123	0.0903475	0.209212	5.716e-12	8.64931e-11	12	13	13	D1	GI. colon, transverse (GTEx)	EpiXcan	0.999036	colon_transverse	0.999981
4343	ENSG00000130649	CYP2E1	0.103798	0.0163817	0.91733	0.0128162	0.0840522	3.39311e-05	0.000203181	4	5	5	D1	GI. colon, transverse (GTEx)	EpiXcan	0.999036	colon_transverse	0.999981
4344	ENSG00000165646	SLC18A2	-0.103738	-0.0187598	0.917377	0.0174679	0.0656481	0.000273003	0.00141312	11	12	12	D1	GI. colon, transverse (GTEx)	EpiXcan	0.999036	colon_transverse	0.999981
4345	ENSG00000072422	RHOBTB1	0.103523	0.0215759	0.917548	0.113314	0.0832725	3.07106e-05	0.000185162	44	55	55	D1	GI. colon, transverse (GTEx)	EpiXcan	0.999036	colon_transverse	0.999981
4346	ENSG00000160294	MCM3AP	0.103425	0.00637524	0.917626	0.082358	0.119744	2.98682e-07	2.45319e-06	18	20	20	D1	GI. colon, transverse (GTEx)	EpiXcan	0.999036	colon_transverse	0.999981
4347	ENSG00000093217	XYLB	-0.103002	-0.0188587	0.917961	0.010996	0.106096	2.03039e-06	1.45227e-05	20	30	30	D1	GI. colon, transverse (GTEx)	EpiXcan	0.999036	colon_transverse	0.999981
4348	ENSG00000136243	NUPL2	-0.102537	-0.011053	0.91833	0.0300758	0.201658	1.77968e-11	2.5394e-10	8	10	10	D1	GI. colon, transverse (GTEx)	EpiXcan	0.999036	colon_transverse	0.999981
4349	ENSG00000241170	AP001992.1	-0.102422	-0.0064899	0.918422	0.290174	0.46458	1.05066e-30	6.69176e-29	53	61	61	D1	GI. colon, transverse (GTEx)	EpiXcan	0.999036	colon_transverse	0.999981
4350	ENSG00000167702	KIFC2	-0.102273	-0.0260502	0.91854	0.0559588	0.101988	5.1219e-06	3.47882e-05	12	12	12	D1	GI. colon, transverse (GTEx)	EpiXcan	0.999036	colon_transverse	0.999981
4351	ENSG00000071189	SNX13	0.102237	0.00604323	0.918568	0.0758852	0.148946	1.79355e-08	1.7513e-07	14	16	16	D1	GI. colon, transverse (GTEx)	EpiXcan	0.999036	colon_transverse	0.999981
4352	ENSG00000184602	SNN	0.101973	0.103162	0.918778	0.000367004	0.0146924	0.0859994	0.271219	2	3	3	D1	GI. colon, transverse (GTEx)	EpiXcan	0.999036	colon_transverse	0.999981
4353	ENSG00000101752	MIB1	0.101842	0.0258553	0.918882	0.0127149	0.0185513	0.0586331	0.194675	7	7	7	D1	GI. colon, transverse (GTEx)	EpiXcan	0.999036	colon_transverse	0.999981
4354	ENSG00000112303	VNN2	-0.10183	-0.0288104	0.918892	0.0104652	0.0390226	0.00588581	0.0242079	5	6	6	D1	GI. colon, transverse (GTEx)	EpiXcan	0.999036	colon_transverse	0.999981
4355	ENSG00000166130	IKBIP	-0.101331	-0.00498827	0.919288	0.112116	0.249986	3.02042e-14	5.56138e-13	27	34	34	D1	GI. colon, transverse (GTEx)	EpiXcan	0.999036	colon_transverse	0.999981
4356	ENSG00000168476	REEP4	-0.101308	-0.1061	0.919306	0.00356518	0.0114077	0.132582	0.392341	7	7	7	D1	GI. colon, transverse (GTEx)	EpiXcan	0.999036	colon_transverse	0.999981
4357	ENSG00000151748	SAV1	-0.101291	-0.0228533	0.919319	0.0418204	0.124402	4.29287e-07	3.43724e-06	25	30	30	D1	GI. colon, transverse (GTEx)	EpiXcan	0.999036	colon_transverse	0.999981
4358	ENSG00000036448	MYOM2	0.100461	0.00652144	0.919978	0.0424002	0.220556	2.8696e-12	4.47262e-11	19	28	28	D1	GI. colon, transverse (GTEx)	EpiXcan	0.999036	colon_transverse	0.999981
4359	ENSG00000149292	TTC12	-0.100425	-0.00531561	0.920007	0.342674	0.538574	2.56505e-38	2.60212e-36	18	24	24	D1	GI. colon, transverse (GTEx)	EpiXcan	0.999036	colon_transverse	0.999981
4360	ENSG00000157036	EXOG	-0.100315	-0.0486617	0.920094	0.00946999	0.0514	0.00145244	0.00667265	13	17	17	D1	GI. colon, transverse (GTEx)	EpiXcan	0.999036	colon_transverse	0.999981
4361	ENSG00000155592	ZKSCAN2	0.0998848	0.0322042	0.920436	0.00805967	0.0283297	0.0198066	0.0738087	13	14	14	D1	GI. colon, transverse (GTEx)	EpiXcan	0.999036	colon_transverse	0.999981
4362	ENSG00000136425	CIB2	0.0995685	0.0354878	0.920687	0.0199016	0.291607	1.045e-16	2.33162e-15	18	21	21	D1	GI. colon, transverse (GTEx)	EpiXcan	0.999036	colon_transverse	0.999981
4363	ENSG00000023228	NDUFS1	0.0992529	0.00980836	0.920937	0.0359942	0.15761	8.01993e-09	8.23244e-08	13	15	15	D1	GI. colon, transverse (GTEx)	EpiXcan	0.999036	colon_transverse	0.999981
4364	ENSG00000143603	KCNN3	0.0989223	0.0524201	0.9212	0.00112694	0.0166714	0.0742775	0.239314	1	1	1	D1	GI. colon, transverse (GTEx)	EpiXcan	0.999036	colon_transverse	0.999981
4365	ENSG00000165684	SNAPC4	-0.0989086	-0.00493274	0.921211	0.0842174	0.139017	3.72867e-08	3.45543e-07	15	17	17	D1	GI. colon, transverse (GTEx)	EpiXcan	0.999036	colon_transverse	0.999981
4366	ENSG00000141627	DYM	-0.0987365	-0.00414767	0.921348	0.276082	0.0216512	0.0376357	0.131215	101	113	113	D1	GI. colon, transverse (GTEx)	EpiXcan	0.999036	colon_transverse	0.999981
4367	ENSG00000105650	PDE4C	-0.0985694	-0.00122939	0.92148	0.204433	0.134714	6.63777e-08	5.95064e-07	76	87	87	D1	GI. colon, transverse (GTEx)	EpiXcan	0.999036	colon_transverse	0.999981
4368	ENSG00000123453	SARDH	-0.098324	-0.00561505	0.921675	0.214042	0.346395	7.55598e-22	2.57602e-20	26	29	29	D1	GI. colon, transverse (GTEx)	EpiXcan	0.999036	colon_transverse	0.999981
4369	ENSG00000137962	ARHGAP29	-0.0980299	-0.0200197	0.921909	0.104941	0.10036	4.41969e-06	3.02978e-05	48	62	62	D1	GI. colon, transverse (GTEx)	EpiXcan	0.999036	colon_transverse	0.999981
4370	ENSG00000102595	UGGT2	0.0979484	0.00428538	0.921973	0.224883	0.329142	7.01245e-20	2.07296e-18	18	19	19	D1	GI. colon, transverse (GTEx)	EpiXcan	0.999036	colon_transverse	0.999981
4371	ENSG00000130382	MLLT1	-0.0977888	-0.0917105	0.9221	0.000733783	0.0137684	0.101075	0.311541	1	2	2	D1	GI. colon, transverse (GTEx)	EpiXcan	0.999036	colon_transverse	0.999981
4372	ENSG00000167377	ZNF23	-0.0977267	-0.00703728	0.922149	0.100221	0.202005	1.95975e-11	2.78782e-10	22	30	30	D1	GI. colon, transverse (GTEx)	EpiXcan	0.999036	colon_transverse	0.999981
4373	ENSG00000066294	CD84	0.0976722	0.0425411	0.922193	0.0299016	0.0167629	0.0735801	0.23734	19	25	25	D1	GI. colon, transverse (GTEx)	EpiXcan	0.999036	colon_transverse	0.999981
4374	ENSG00000270060	AC090589.3	-0.0976571	-0.038276	0.922205	0.00539533	0.0189087	0.0566574	0.18929	5	5	5	D1	GI. colon, transverse (GTEx)	EpiXcan	0.999036	colon_transverse	0.999981
4375	ENSG00000162869	PPP1R21	-0.0975316	-0.00786575	0.922304	0.0588175	0.0450507	0.00294939	0.0127473	17	18	18	D1	GI. colon, transverse (GTEx)	EpiXcan	0.999036	colon_transverse	0.999981
4376	ENSG00000246089	AC016065.1	-0.0968818	0.0023021	0.92282	0.155745	0.169045	1.78824e-09	1.99656e-08	62	85	85	D1	GI. colon, transverse (GTEx)	EpiXcan	0.999036	colon_transverse	0.999981
4377	ENSG00000005075	POLR2J	0.0964808	0.00711023	0.923139	0.0153452	0.0408438	0.00499714	0.0207898	8	11	11	D1	GI. colon, transverse (GTEx)	EpiXcan	0.999036	colon_transverse	0.999981
4378	ENSG00000100804	PSMB5	0.0960776	0.0131713	0.923459	0.0228951	0.0817974	4.56303e-05	0.000268644	15	19	19	D1	GI. colon, transverse (GTEx)	EpiXcan	0.999036	colon_transverse	0.999981
4379	ENSG00000101181	MTG2	-0.0957574	-0.00979323	0.923713	0.0552792	0.091976	1.78487e-05	0.000112403	45	56	56	D1	GI. colon, transverse (GTEx)	EpiXcan	0.999036	colon_transverse	0.999981
4380	ENSG00000090006	LTBP4	0.0954369	0.00564261	0.923968	0.0314006	0.0155302	0.0714243	0.231238	26	30	30	D1	GI. colon, transverse (GTEx)	EpiXcan	0.999036	colon_transverse	0.999981
4381	ENSG00000145241	CENPC	-0.0954214	-0.00862603	0.92398	0.0401967	0.0578495	0.000609521	0.00296971	19	25	25	D1	GI. colon, transverse (GTEx)	EpiXcan	0.999036	colon_transverse	0.999981
4382	ENSG00000163933	RFT1	-0.0953212	-0.00220778	0.92406	0.187457	0.385433	1.43297e-23	5.562e-22	21	28	28	D1	GI. colon, transverse (GTEx)	EpiXcan	0.999036	colon_transverse	0.999981
4383	ENSG00000173890	GPR160	0.0949936	0.0280077	0.92432	0.0140511	0.013695	0.103982	0.319306	8	12	12	D1	GI. colon, transverse (GTEx)	EpiXcan	0.999036	colon_transverse	0.999981
4384	ENSG00000135164	DMTF1	0.094945	0.0706655	0.924358	0.00228283	0.152387	8.89614e-09	9.06996e-08	3	4	4	D1	GI. colon, transverse (GTEx)	EpiXcan	0.999036	colon_transverse	0.999981
4385	ENSG00000053900	ANAPC4	0.0949312	0.00345975	0.924369	0.246115	0.542962	1.42381e-38	1.50004e-36	21	28	28	D1	GI. colon, transverse (GTEx)	EpiXcan	0.999036	colon_transverse	0.999981
4386	ENSG00000178187	ZNF454	-0.0947329	-0.0167896	0.924527	0.0600754	0.0305838	0.0142743	0.054903	64	78	78	D1	GI. colon, transverse (GTEx)	EpiXcan	0.999036	colon_transverse	0.999981
4387	ENSG00000120860	WASHC3	0.0945434	0.00499787	0.924678	0.0958	0.246837	1.50087e-14	2.80776e-13	34	40	40	D1	GI. colon, transverse (GTEx)	EpiXcan	0.999036	colon_transverse	0.999981
4388	ENSG00000114405	C3orf14	0.0942633	0.00853581	0.9249	0.0422093	0.11439	5.27856e-07	4.15524e-06	1	1	1	D1	GI. colon, transverse (GTEx)	EpiXcan	0.999036	colon_transverse	0.999981
4389	ENSG00000197496	SLC2A10	-0.0942547	-0.00730038	0.924907	0.106727	0.200919	3.98005e-12	6.08825e-11	7	10	10	D1	GI. colon, transverse (GTEx)	EpiXcan	0.999036	colon_transverse	0.999981
4390	ENSG00000255455	AP003486.1	0.0941856	0.0152003	0.924962	0.0803305	0.120374	5.99077e-07	4.66438e-06	36	44	44	D1	GI. colon, transverse (GTEx)	EpiXcan	0.999036	colon_transverse	0.999981
4391	ENSG00000137776	SLTM	-0.0941791	0.011013	0.924967	0.0401492	0.0138338	0.102914	0.316581	27	35	35	D1	GI. colon, transverse (GTEx)	EpiXcan	0.999036	colon_transverse	0.999981
4392	ENSG00000105708	ZNF14	-0.0940046	-0.00820658	0.925105	0.0742772	0.0717547	7.93148e-05	0.000450308	49	59	59	D1	GI. colon, transverse (GTEx)	EpiXcan	0.999036	colon_transverse	0.999981
4393	ENSG00000116977	LGALS8	-0.09394	-0.0115891	0.925157	0.0947186	0.115337	6.86197e-07	5.27427e-06	35	37	37	D1	GI. colon, transverse (GTEx)	EpiXcan	0.999036	colon_transverse	0.999981
4394	ENSG00000115216	NRBP1	-0.0939248	-0.0233797	0.925169	0.00613112	0.191756	6.50342e-11	8.74529e-10	2	4	4	D1	GI. colon, transverse (GTEx)	EpiXcan	0.999036	colon_transverse	0.999981
4395	ENSG00000184363	PKP3	0.093504	0.168974	0.925503	0.000142918	0.01428	0.0901504	0.282276	3	4	4	D1	GI. colon, transverse (GTEx)	EpiXcan	0.999036	colon_transverse	0.999981
4396	ENSG00000123600	METTL8	-0.0934585	-0.00776013	0.925539	0.0812364	0.118603	4.75775e-07	3.78352e-06	40	57	57	D1	GI. colon, transverse (GTEx)	EpiXcan	0.999036	colon_transverse	0.999981
4397	ENSG00000204604	ZNF468	0.0933481	0.0150832	0.925627	0.0794794	0.11267	1.04157e-06	7.80451e-06	48	56	56	D1	GI. colon, transverse (GTEx)	EpiXcan	0.999036	colon_transverse	0.999981
4398	ENSG00000213965	NUDT19	0.0929636	0.0109477	0.925932	0.0357779	0.0513684	0.00147932	0.00677835	8	11	11	D1	GI. colon, transverse (GTEx)	EpiXcan	0.999036	colon_transverse	0.999981
4399	ENSG00000123179	EBPL	-0.0926979	-0.00515417	0.926144	0.183761	0.329963	2.21689e-20	6.75285e-19	26	33	33	D1	GI. colon, transverse (GTEx)	EpiXcan	0.999036	colon_transverse	0.999981
4400	ENSG00000142675	CNKSR1	-0.0925423	-0.0273288	0.926267	0.0443907	0.015916	0.082084	0.260748	37	47	47	D1	GI. colon, transverse (GTEx)	EpiXcan	0.999036	colon_transverse	0.999981
4401	ENSG00000101311	FERMT1	-0.0921876	-0.0292835	0.926549	0.0461156	0.0321514	0.0112205	0.0441139	20	22	22	D1	GI. colon, transverse (GTEx)	EpiXcan	0.999036	colon_transverse	0.999981
4402	ENSG00000112031	MTRF1L	0.0920253	0.00234072	0.926678	0.353406	0.621076	4.30589e-49	1.09698e-46	28	35	35	D1	GI. colon, transverse (GTEx)	EpiXcan	0.999036	colon_transverse	0.999981
4403	ENSG00000137135	ARHGEF39	-0.0916132	-0.00667433	0.927005	0.0552485	0.100936	5.82496e-06	3.93346e-05	11	12	12	D1	GI. colon, transverse (GTEx)	EpiXcan	0.999036	colon_transverse	0.999981
4404	ENSG00000144362	PHOSPHO2	0.0913336	0.0103771	0.927228	0.107892	0.162088	3.08028e-09	3.3484e-08	25	28	28	D1	GI. colon, transverse (GTEx)	EpiXcan	0.999036	colon_transverse	0.999981
4405	ENSG00000189129	PLAC9	-0.0912604	-0.0114836	0.927286	0.0365031	0.0723736	8.58893e-05	0.000484298	17	19	19	D1	GI. colon, transverse (GTEx)	EpiXcan	0.999036	colon_transverse	0.999981
4406	ENSG00000105655	ISYNA1	0.0910662	0.00994337	0.92744	0.12201	0.0310564	0.0135898	0.0526022	58	74	74	D1	GI. colon, transverse (GTEx)	EpiXcan	0.999036	colon_transverse	0.999981
4407	ENSG00000092931	MFSD11	0.0904618	0.00466596	0.92792	0.210342	0.0726207	9.14343e-05	0.000513087	94	122	122	D1	GI. colon, transverse (GTEx)	EpiXcan	0.999036	colon_transverse	0.999981
4408	ENSG00000174373	RALGAPA1	-0.0904072	-0.00345288	0.927964	0.336817	0.602057	5.81188e-46	1.10049e-43	64	74	74	D1	GI. colon, transverse (GTEx)	EpiXcan	0.999036	colon_transverse	0.999981
4409	ENSG00000120645	IQSEC3	-0.0903637	0.00226724	0.927998	0.115185	0.274455	1.5229e-15	3.11062e-14	34	46	46	D1	GI. colon, transverse (GTEx)	EpiXcan	0.999036	colon_transverse	0.999981
4410	ENSG00000164344	KLKB1	0.0901446	0.0038298	0.928172	0.101825	0.248793	4.43454e-14	8.0384e-13	43	60	60	D1	GI. colon, transverse (GTEx)	EpiXcan	0.999036	colon_transverse	0.999981
4411	ENSG00000156711	MAPK13	0.0899536	0.0144256	0.928324	0.0332855	0.0251915	0.025917	0.0942508	19	24	24	D1	GI. colon, transverse (GTEx)	EpiXcan	0.999036	colon_transverse	0.999981
4412	ENSG00000185133	INPP5J	0.0894806	0.0336267	0.9287	0.00231839	0.0167543	0.0719412	0.232535	1	1	1	D1	GI. colon, transverse (GTEx)	EpiXcan	0.999036	colon_transverse	0.999981
4413	ENSG00000167384	ZNF180	0.0892804	0.0141323	0.928859	0.0146922	0.0977534	3.96272e-06	2.73795e-05	2	3	3	D1	GI. colon, transverse (GTEx)	EpiXcan	0.999036	colon_transverse	0.999981
4414	ENSG00000198890	PRMT6	-0.0890041	-0.00388507	0.929079	0.0960958	0.216315	4.93751e-12	7.4956e-11	20	29	29	D1	GI. colon, transverse (GTEx)	EpiXcan	0.999036	colon_transverse	0.999981
4415	ENSG00000196705	ZNF431	0.0889553	0.00173948	0.929117	0.00812591	0.142106	8.02563e-09	8.23244e-08	26	36	36	D1	GI. colon, transverse (GTEx)	EpiXcan	0.999036	colon_transverse	0.999981
4416	ENSG00000205710	C17orf107	-0.0882345	-0.0205478	0.92969	0.0775194	0.114476	8.45174e-07	6.42222e-06	24	30	30	D1	GI. colon, transverse (GTEx)	EpiXcan	0.999036	colon_transverse	0.999981
4417	ENSG00000185803	SLC52A2	-0.088224	0.014421	0.929699	0.0323075	0.0887534	2.23071e-05	0.000137574	10	11	11	D1	GI. colon, transverse (GTEx)	EpiXcan	0.999036	colon_transverse	0.999981
4418	ENSG00000130717	UCK1	0.088218	0.000880941	0.929703	0.0740492	0.038484	0.00594923	0.0244316	54	67	67	D1	GI. colon, transverse (GTEx)	EpiXcan	0.999036	colon_transverse	0.999981
4419	ENSG00000212916	MAP10	0.0879123	0.00837034	0.929946	0.0759037	0.0505813	0.00121212	0.00564633	37	42	42	D1	GI. colon, transverse (GTEx)	EpiXcan	0.999036	colon_transverse	0.999981
4420	ENSG00000152457	DCLRE1C	0.0877351	0.0106679	0.930087	0.0530001	0.0219934	0.0367871	0.128576	22	29	29	D1	GI. colon, transverse (GTEx)	EpiXcan	0.999036	colon_transverse	0.999981
4421	ENSG00000178078	STAP2	-0.087719	-0.0193037	0.9301	0.0145242	0.0756196	8.47758e-05	0.00047879	1	1	1	D1	GI. colon, transverse (GTEx)	EpiXcan	0.999036	colon_transverse	0.999981
4422	ENSG00000124177	CHD6	0.0874297	0.024413	0.93033	0.0140275	0.0227021	0.0374977	0.130799	17	19	19	D1	GI. colon, transverse (GTEx)	EpiXcan	0.999036	colon_transverse	0.999981
4423	ENSG00000138074	SLC5A6	0.0873979	0.0160875	0.930355	0.030377	0.0324838	0.0106884	0.0421637	20	24	24	D1	GI. colon, transverse (GTEx)	EpiXcan	0.999036	colon_transverse	0.999981
4424	ENSG00000165650	PDZD8	-0.0863587	-0.000786296	0.931181	0.231029	0.404072	2.49497e-26	1.19316e-24	55	71	71	D1	GI. colon, transverse (GTEx)	EpiXcan	0.999036	colon_transverse	0.999981
4425	ENSG00000073584	SMARCE1	0.0859898	-0.00376019	0.931475	0.0719968	0.138563	2.875e-08	2.69823e-07	25	33	33	D1	GI. colon, transverse (GTEx)	EpiXcan	0.999036	colon_transverse	0.999981
4426	ENSG00000106686	SPATA6L	-0.0854576	-0.00358008	0.931898	0.100447	0.253435	2.61094e-14	4.83922e-13	15	23	23	D1	GI. colon, transverse (GTEx)	EpiXcan	0.999036	colon_transverse	0.999981
4427	ENSG00000125089	SH3TC1	-0.0853183	-0.0104595	0.932008	0.0875237	0.0571173	0.000746036	0.00358363	44	59	59	D1	GI. colon, transverse (GTEx)	EpiXcan	0.999036	colon_transverse	0.999981
4428	ENSG00000224597	SVIL-AS1	0.0852552	-0.00371488	0.932059	0.117403	0.187626	1.51687e-10	1.94459e-09	56	71	71	D1	GI. colon, transverse (GTEx)	EpiXcan	0.999036	colon_transverse	0.999981
4429	ENSG00000228716	DHFR	0.084979	0.00167676	0.932278	0.16241	0.345637	1.61046e-20	4.98141e-19	51	58	58	D1	GI. colon, transverse (GTEx)	EpiXcan	0.999036	colon_transverse	0.999981
4430	ENSG00000136450	SRSF1	-0.0847254	-0.0137117	0.93248	0.0899733	0.0163768	0.0639828	0.210058	43	48	48	D1	GI. colon, transverse (GTEx)	EpiXcan	0.999036	colon_transverse	0.999981
4431	ENSG00000108064	TFAM	-0.0846582	-0.00629454	0.932533	0.0391876	0.0596025	0.000553079	0.0027173	35	38	38	D1	GI. colon, transverse (GTEx)	EpiXcan	0.999036	colon_transverse	0.999981
4432	ENSG00000101367	MAPRE1	0.0845798	0.0163237	0.932595	0.0112117	0.0233673	0.0316942	0.112476	5	6	6	D1	GI. colon, transverse (GTEx)	EpiXcan	0.999036	colon_transverse	0.999981
4433	ENSG00000186301	MST1P2	0.083831	0.0618608	0.933191	0.050643	0.114779	8.54794e-07	6.48126e-06	36	48	48	D1	GI. colon, transverse (GTEx)	EpiXcan	0.999036	colon_transverse	0.999981
4434	ENSG00000124508	BTN2A2	-0.083417	-0.00140293	0.93352	0.1858	0.239282	2.15221e-13	3.69116e-12	30	33	33	D1	GI. colon, transverse (GTEx)	EpiXcan	0.999036	colon_transverse	0.999981
4435	ENSG00000124615	MOCS1	-0.0834043	-0.0486652	0.93353	0.0143904	0.0451677	0.00283204	0.0122666	5	9	9	D1	GI. colon, transverse (GTEx)	EpiXcan	0.999036	colon_transverse	0.999981
4436	ENSG00000181982	CCDC149	-0.0832506	-0.0101602	0.933652	0.0103379	0.0744818	0.000121131	0.000666912	7	8	8	D1	GI. colon, transverse (GTEx)	EpiXcan	0.999036	colon_transverse	0.999981
4437	ENSG00000166444	ST5	-0.0830489	-0.0057847	0.933813	0.0931612	0.0626075	0.000441673	0.0022071	43	51	51	D1	GI. colon, transverse (GTEx)	EpiXcan	0.999036	colon_transverse	0.999981
4438	ENSG00000136169	SETDB2	-0.082762	0.000202506	0.934041	0.0435023	0.0882021	1.79906e-05	0.000113144	46	53	53	D1	GI. colon, transverse (GTEx)	EpiXcan	0.999036	colon_transverse	0.999981
4439	ENSG00000143178	TBX19	-0.0826621	-0.0584511	0.93412	0.0270665	0.0524614	0.000972298	0.00459644	27	35	35	D1	GI. colon, transverse (GTEx)	EpiXcan	0.999036	colon_transverse	0.999981
4440	ENSG00000104689	TNFRSF10A	-0.0826004	-0.00824293	0.934169	0.13662	0.0936985	1.10219e-05	7.11698e-05	78	96	96	D1	GI. colon, transverse (GTEx)	EpiXcan	0.999036	colon_transverse	0.999981
4441	ENSG00000137806	NDUFAF1	-0.0823044	-0.00864094	0.934405	0.0301999	0.0946149	7.46735e-06	4.9495e-05	31	42	42	D1	GI. colon, transverse (GTEx)	EpiXcan	0.999036	colon_transverse	0.999981
4442	ENSG00000176945	MUC20	0.08228	0.0158596	0.934424	0.0925576	0.244618	7.97265e-14	1.41052e-12	31	42	42	D1	GI. colon, transverse (GTEx)	EpiXcan	0.999036	colon_transverse	0.999981
4443	ENSG00000160223	ICOSLG	-0.0821845	-0.276211	0.9345	4.8756e-05	0.079797	5.95955e-05	0.000345063	1	2	2	D1	GI. colon, transverse (GTEx)	EpiXcan	0.999036	colon_transverse	0.999981
4444	ENSG00000103494	RPGRIP1L	-0.0821387	-0.0408051	0.934536	0.00337824	0.0127458	0.11143	0.339132	3	5	5	D1	GI. colon, transverse (GTEx)	EpiXcan	0.999036	colon_transverse	0.999981
4445	ENSG00000066185	ZMYND12	-0.0820507	-0.00808233	0.934606	0.077721	0.16004	3.1643e-09	3.42644e-08	14	16	16	D1	GI. colon, transverse (GTEx)	EpiXcan	0.999036	colon_transverse	0.999981
4446	ENSG00000250506	CDK3	-0.0818647	-0.0616409	0.934754	0.0659675	0.0810918	4.22599e-05	0.000250167	20	21	21	D1	GI. colon, transverse (GTEx)	EpiXcan	0.999036	colon_transverse	0.999981
4447	ENSG00000158286	RNF207	-0.0815392	0.00250374	0.935013	0.101222	0.157283	5.08892e-09	5.35732e-08	17	18	18	D1	GI. colon, transverse (GTEx)	EpiXcan	0.999036	colon_transverse	0.999981
4448	ENSG00000164300	SERINC5	0.0811659	0.0151938	0.93531	0.0809052	0.0255924	0.0266674	0.0965788	35	39	39	D1	GI. colon, transverse (GTEx)	EpiXcan	0.999036	colon_transverse	0.999981
4449	ENSG00000124299	PEPD	0.0809325	0.00457554	0.935496	0.063248	0.167852	1.96927e-09	2.18648e-08	17	22	22	D1	GI. colon, transverse (GTEx)	EpiXcan	0.999036	colon_transverse	0.999981
4450	ENSG00000011523	CEP68	-0.0804095	-0.00613458	0.935912	0.0271511	0.0805505	4.37468e-05	0.000258423	8	8	8	D1	GI. colon, transverse (GTEx)	EpiXcan	0.999036	colon_transverse	0.999981
4451	ENSG00000164068	RNF123	-0.0801799	-0.0158191	0.936094	0.0535395	0.0974558	6.50034e-06	4.35386e-05	26	37	37	D1	GI. colon, transverse (GTEx)	EpiXcan	0.999036	colon_transverse	0.999981
4452	ENSG00000140950	TLDC1	0.0799799	-0.00222839	0.936253	0.0252283	0.0740066	0.000103431	0.000574653	13	15	15	D1	GI. colon, transverse (GTEx)	EpiXcan	0.999036	colon_transverse	0.999981
4453	ENSG00000162222	TTC9C	0.0799716	0.00888809	0.93626	0.0440687	0.108112	2.57853e-06	1.81651e-05	17	21	21	D1	GI. colon, transverse (GTEx)	EpiXcan	0.999036	colon_transverse	0.999981
4454	ENSG00000101298	SNPH	-0.0792925	-0.0213793	0.9368	0.00416974	0.0781076	2.20276e-05	0.000136029	1	6	6	D1	GI. colon, transverse (GTEx)	EpiXcan	0.999036	colon_transverse	0.999981
4455	ENSG00000099365	STX1B	-0.078502	0.0147851	0.937429	0.0358794	0.061826	0.00041581	0.00208605	16	19	19	D1	GI. colon, transverse (GTEx)	EpiXcan	0.999036	colon_transverse	0.999981
4456	ENSG00000171425	ZNF581	-0.0781792	-0.0202277	0.937686	0.0330957	0.0167724	0.065886	0.215347	25	32	32	D1	GI. colon, transverse (GTEx)	EpiXcan	0.999036	colon_transverse	0.999981
4457	ENSG00000176809	LRRC37A3	-0.0778834	-0.0249449	0.937921	0.0121042	0.0494543	0.00165902	0.00753279	2	3	3	D1	GI. colon, transverse (GTEx)	EpiXcan	0.999036	colon_transverse	0.999981
4458	ENSG00000178163	ZNF518B	0.0775646	-0.0107432	0.938174	0.0100461	0.0129781	0.113909	0.345548	6	8	8	D1	GI. colon, transverse (GTEx)	EpiXcan	0.999036	colon_transverse	0.999981
4459	ENSG00000125885	MCM8	-0.0775394	-0.00715781	0.938194	0.0927547	0.256846	9.86399e-15	1.87536e-13	17	20	20	D1	GI. colon, transverse (GTEx)	EpiXcan	0.999036	colon_transverse	0.999981
4460	ENSG00000225177	AL590617.2	-0.0774677	-0.012468	0.938251	0.0229193	0.0907082	1.466e-05	9.32862e-05	5	5	5	D1	GI. colon, transverse (GTEx)	EpiXcan	0.999036	colon_transverse	0.999981
4461	ENSG00000176155	CCDC57	0.0770203	0.00655317	0.938607	0.0962081	0.294526	2.76992e-18	7.08249e-17	24	34	34	D1	GI. colon, transverse (GTEx)	EpiXcan	0.999036	colon_transverse	0.999981
4462	ENSG00000076650	GPATCH1	0.0769015	0.0100056	0.938702	0.0210016	0.0776579	6.40691e-05	0.000369135	14	19	19	D1	GI. colon, transverse (GTEx)	EpiXcan	0.999036	colon_transverse	0.999981
4463	ENSG00000160284	SPATC1L	-0.0767192	-0.00217371	0.938847	0.285406	0.631408	1.44736e-51	4.71639e-49	43	56	56	D1	GI. colon, transverse (GTEx)	EpiXcan	0.999036	colon_transverse	0.999981
4464	ENSG00000109956	B3GAT1	0.0765576	0.0155785	0.938975	0.0404804	0.0291714	0.0137207	0.0530064	41	50	50	D1	GI. colon, transverse (GTEx)	EpiXcan	0.999036	colon_transverse	0.999981
4465	ENSG00000137752	CASP1	-0.0764291	-0.0089324	0.939078	0.07039	0.13779	9.32826e-08	8.16412e-07	30	35	35	D1	GI. colon, transverse (GTEx)	EpiXcan	0.999036	colon_transverse	0.999981
4466	ENSG00000141526	SLC16A3	-0.0761761	-0.08714	0.939279	0.0181221	0.0127818	0.103652	0.318363	12	15	15	D1	GI. colon, transverse (GTEx)	EpiXcan	0.999036	colon_transverse	0.999981
4467	ENSG00000162999	DUSP19	0.0758095	0.000173015	0.939571	0.00704701	0.040599	0.00395522	0.0167282	27	33	33	D1	GI. colon, transverse (GTEx)	EpiXcan	0.999036	colon_transverse	0.999981
4468	ENSG00000163995	ABLIM2	0.0756874	0.0299146	0.939668	0.103343	0.098521	7.01239e-06	4.67004e-05	34	40	40	D1	GI. colon, transverse (GTEx)	EpiXcan	0.999036	colon_transverse	0.999981
4469	ENSG00000242110	AMACR	0.0754768	0.0107769	0.939835	0.0123936	0.135619	5.15241e-08	4.67286e-07	4	6	6	D1	GI. colon, transverse (GTEx)	EpiXcan	0.999036	colon_transverse	0.999981
4470	ENSG00000110063	DCPS	0.0742805	0.00188758	0.940787	0.0288876	0.0163486	0.0712205	0.230685	28	35	35	D1	GI. colon, transverse (GTEx)	EpiXcan	0.999036	colon_transverse	0.999981
4471	ENSG00000148484	RSU1	-0.0740869	-0.00115548	0.940941	0.170378	0.189443	5.70471e-11	7.73809e-10	24	34	34	D1	GI. colon, transverse (GTEx)	EpiXcan	0.999036	colon_transverse	0.999981
4472	ENSG00000177697	CD151	-0.0740167	-0.00177064	0.940997	0.242931	0.471375	5.60765e-32	3.77762e-30	30	36	36	D1	GI. colon, transverse (GTEx)	EpiXcan	0.999036	colon_transverse	0.999981
4473	ENSG00000137513	NARS2	0.0740162	0.00513289	0.940998	0.0614813	0.0691316	0.000226931	0.0011963	35	42	42	D1	GI. colon, transverse (GTEx)	EpiXcan	0.999036	colon_transverse	0.999981
4474	ENSG00000170089	AC106795.1	0.0738455	0.00497769	0.941133	0.0518203	0.451635	5.51583e-30	3.33137e-28	8	10	10	D1	GI. colon, transverse (GTEx)	EpiXcan	0.999036	colon_transverse	0.999981
4475	ENSG00000151148	UBE3B	0.0734451	0.00981552	0.941452	0.0533019	0.172772	2.14974e-10	2.6967e-09	18	21	21	D1	GI. colon, transverse (GTEx)	EpiXcan	0.999036	colon_transverse	0.999981
4476	ENSG00000180979	LRRC57	-0.0732191	-0.00168834	0.941632	0.178599	0.264118	9.62355e-16	1.98887e-14	12	12	12	D1	GI. colon, transverse (GTEx)	EpiXcan	0.999036	colon_transverse	0.999981
4477	ENSG00000155508	CNOT8	-0.073164	0.0543253	0.941676	0.020682	0.038119	0.00609135	0.0249713	14	17	17	D1	GI. colon, transverse (GTEx)	EpiXcan	0.999036	colon_transverse	0.999981
4478	ENSG00000178028	DMAP1	0.0731264	0.015616	0.941706	0.00946622	0.0716437	0.000137682	0.000750664	9	14	14	D1	GI. colon, transverse (GTEx)	EpiXcan	0.999036	colon_transverse	0.999981
4479	ENSG00000108384	RAD51C	-0.0717873	-0.0083305	0.942771	0.100917	0.175133	9.84699e-10	1.13467e-08	37	43	43	D1	GI. colon, transverse (GTEx)	EpiXcan	0.999036	colon_transverse	0.999981
4480	ENSG00000261428	AC097461.1	-0.0717312	-0.00405636	0.942816	0.0794045	0.181655	3.45368e-10	4.23015e-09	16	17	17	D1	GI. colon, transverse (GTEx)	EpiXcan	0.999036	colon_transverse	0.999981
4481	ENSG00000239264	TXNDC5	0.0717264	0.0375661	0.94282	0.0523678	0.153024	5.96939e-09	6.21881e-08	17	21	21	D1	GI. colon, transverse (GTEx)	EpiXcan	0.999036	colon_transverse	0.999981
4482	ENSG00000170175	CHRNB1	-0.0716786	-0.0151629	0.942858	0.00648321	0.104745	2.05019e-06	1.46418e-05	3	7	7	D1	GI. colon, transverse (GTEx)	EpiXcan	0.999036	colon_transverse	0.999981
4483	ENSG00000224934	AL391684.1	0.0715947	0.0171236	0.942924	0.00949238	0.0239297	0.0306476	0.10916	9	14	14	D1	GI. colon, transverse (GTEx)	EpiXcan	0.999036	colon_transverse	0.999981
4484	ENSG00000196236	XPNPEP3	-0.0714883	-0.0244772	0.943009	0.0104193	0.0575456	0.000699274	0.00337637	5	8	8	D1	GI. colon, transverse (GTEx)	EpiXcan	0.999036	colon_transverse	0.999981
4485	ENSG00000105136	ZNF419	-0.0713579	0.00372302	0.943113	0.0283856	0.0892646	1.83178e-05	0.000115047	10	15	15	D1	GI. colon, transverse (GTEx)	EpiXcan	0.999036	colon_transverse	0.999981
4486	ENSG00000145293	ENOPH1	-0.0703677	-0.0216563	0.943901	0.0105509	0.0172367	0.0680605	0.221602	13	14	14	D1	GI. colon, transverse (GTEx)	EpiXcan	0.999036	colon_transverse	0.999981
4487	ENSG00000205629	LCMT1	-0.0698535	-0.0210758	0.94431	0.00413036	0.033248	0.0105037	0.0415653	5	9	9	D1	GI. colon, transverse (GTEx)	EpiXcan	0.999036	colon_transverse	0.999981
4488	ENSG00000102886	GDPD3	-0.0696421	-0.0200226	0.944478	0.0698673	0.0347281	0.00558149	0.0230838	21	25	25	D1	GI. colon, transverse (GTEx)	EpiXcan	0.999036	colon_transverse	0.999981
4489	ENSG00000072864	NDE1	0.0695114	0.0985346	0.944583	0.00058247	0.0872128	3.04609e-05	0.000183815	11	14	14	D1	GI. colon, transverse (GTEx)	EpiXcan	0.999036	colon_transverse	0.999981
4490	ENSG00000228274	AL021707.2	0.0694576	0.0179401	0.944625	0.0675591	0.0643769	0.000237759	0.00124541	43	52	52	D1	GI. colon, transverse (GTEx)	EpiXcan	0.999036	colon_transverse	0.999981
4491	ENSG00000205420	KRT6A	0.0693742	0.0105229	0.944692	0.00512655	0.022393	0.0374875	0.130796	4	7	7	D1	GI. colon, transverse (GTEx)	EpiXcan	0.999036	colon_transverse	0.999981
4492	ENSG00000047188	YTHDC2	0.0689364	0.0131724	0.94504	0.0102173	0.0828192	4.03473e-05	0.000239351	5	9	9	D1	GI. colon, transverse (GTEx)	EpiXcan	0.999036	colon_transverse	0.999981
4493	ENSG00000140931	CMTM3	-0.068672	7.67023e-05	0.945251	0.0363955	0.0684876	0.000230737	0.00121317	14	15	15	D1	GI. colon, transverse (GTEx)	EpiXcan	0.999036	colon_transverse	0.999981
4494	ENSG00000123427	EEF1AKMT3	-0.0685645	-0.00449562	0.945336	0.0732919	0.256615	1.52922e-14	2.857e-13	7	8	8	D1	GI. colon, transverse (GTEx)	EpiXcan	0.999036	colon_transverse	0.999981
4495	ENSG00000130311	DDA1	-0.0684676	-0.00819033	0.945413	0.123297	0.0245433	0.0283037	0.10169	80	104	104	D1	GI. colon, transverse (GTEx)	EpiXcan	0.999036	colon_transverse	0.999981
4496	ENSG00000123064	DDX54	-0.0681171	-0.0329675	0.945692	0.119668	0.0174755	0.0652778	0.213609	68	77	77	D1	GI. colon, transverse (GTEx)	EpiXcan	0.999036	colon_transverse	0.999981
4497	ENSG00000172716	SLFN11	0.0679622	0.0112951	0.945816	0.0108894	0.0100099	0.161963	0.459119	16	18	18	D1	GI. colon, transverse (GTEx)	EpiXcan	0.999036	colon_transverse	0.999981
4498	ENSG00000247556	OIP5-AS1	0.0665146	0.0136686	0.946968	0.0784307	0.271077	9.99197e-16	2.06197e-14	24	30	30	D1	GI. colon, transverse (GTEx)	EpiXcan	0.999036	colon_transverse	0.999981
4499	ENSG00000133106	EPSTI1	0.0664222	0.0152332	0.947042	0.00636735	0.0104363	0.155547	0.444619	9	14	14	D1	GI. colon, transverse (GTEx)	EpiXcan	0.999036	colon_transverse	0.999981
4500	ENSG00000153208	MERTK	-0.0657364	-0.022261	0.947588	0.157755	0.289851	2.97646e-17	6.88221e-16	37	49	49	D1	GI. colon, transverse (GTEx)	EpiXcan	0.999036	colon_transverse	0.999981
4501	ENSG00000196743	GM2A	0.0655667	-0.0131811	0.947723	0.0502581	0.0755848	0.000105227	0.000583825	20	25	25	D1	GI. colon, transverse (GTEx)	EpiXcan	0.999036	colon_transverse	0.999981
4502	ENSG00000245060	LINC00847	-0.0655649	-0.0128896	0.947724	0.0870193	0.140575	2.69122e-08	2.54106e-07	44	58	58	D1	GI. colon, transverse (GTEx)	EpiXcan	0.999036	colon_transverse	0.999981
4503	ENSG00000157778	PSMG3	-0.0644283	-0.0128318	0.948629	0.0105063	0.0832619	4.72017e-05	0.000277662	5	7	7	D1	GI. colon, transverse (GTEx)	EpiXcan	0.999036	colon_transverse	0.999981
4504	ENSG00000163879	DNALI1	-0.0643847	-0.031579	0.948664	0.045758	0.260231	6.63938e-15	1.27614e-13	30	37	37	D1	GI. colon, transverse (GTEx)	EpiXcan	0.999036	colon_transverse	0.999981
4505	ENSG00000180747	SMG1P3	-0.0642994	-0.0133976	0.948732	0.00835408	0.04	0.00536161	0.0222269	7	9	9	D1	GI. colon, transverse (GTEx)	EpiXcan	0.999036	colon_transverse	0.999981
4506	ENSG00000088766	CRLS1	-0.0642113	-0.0365909	0.948802	0.00508514	0.0218121	0.0408114	0.141093	13	15	15	D1	GI. colon, transverse (GTEx)	EpiXcan	0.999036	colon_transverse	0.999981
4507	ENSG00000213903	LTB4R	-0.0640667	-0.0103146	0.948917	0.0427657	0.168543	1.29989e-09	1.47841e-08	12	16	16	D1	GI. colon, transverse (GTEx)	EpiXcan	0.999036	colon_transverse	0.999981
4508	ENSG00000135976	ANKRD36	-0.0631554	-0.0155703	0.949643	0.0839143	0.120105	3.42228e-08	3.18837e-07	28	34	34	D1	GI. colon, transverse (GTEx)	EpiXcan	0.999036	colon_transverse	0.999981
4509	ENSG00000164048	ZNF589	0.0628932	0.0013241	0.949852	0.29908	0.486394	1.72748e-32	1.21635e-30	20	23	23	D1	GI. colon, transverse (GTEx)	EpiXcan	0.999036	colon_transverse	0.999981
4510	ENSG00000237973	MTCO1P12	-0.0628529	-0.011161	0.949884	0.0159145	0.0715907	0.000129246	0.000707699	2	5	5	D1	GI. colon, transverse (GTEx)	EpiXcan	0.999036	colon_transverse	0.999981
4511	ENSG00000263072	ZNF213-AS1	-0.0622248	-0.0158544	0.950384	0.109549	0.250237	3.72296e-14	6.79246e-13	19	24	24	D1	GI. colon, transverse (GTEx)	EpiXcan	0.999036	colon_transverse	0.999981
4512	ENSG00000206341	HLA-H	-0.0621631	-0.0041952	0.950433	0.166102	0.316152	1.2954e-18	3.39274e-17	32	42	42	D1	GI. colon, transverse (GTEx)	EpiXcan	0.999036	colon_transverse	0.999981
4513	ENSG00000234585	CCT6P3	0.062	0.00144907	0.950563	0.4619	0.628167	3.66651e-50	1.0275e-47	17	18	18	D1	GI. colon, transverse (GTEx)	EpiXcan	0.999036	colon_transverse	0.999981
4514	ENSG00000112293	GPLD1	0.0619702	0.0559693	0.950587	0.0130431	0.0227136	0.0351135	0.123311	12	14	14	D1	GI. colon, transverse (GTEx)	EpiXcan	0.999036	colon_transverse	0.999981
4515	ENSG00000241106	HLA-DOB	-0.0618642	-0.00334121	0.950671	0.247718	0.418603	1.03618e-26	5.07656e-25	31	38	38	D1	GI. colon, transverse (GTEx)	EpiXcan	0.999036	colon_transverse	0.999981
4516	ENSG00000197442	MAP3K5	-0.0618603	0.000851689	0.950674	0.0782006	0.01051	0.152464	0.43804	45	53	53	D1	GI. colon, transverse (GTEx)	EpiXcan	0.999036	colon_transverse	0.999981
4517	ENSG00000138758	SEPT11	0.060829	0.00161975	0.951495	0.00774943	0.0318786	0.0119295	0.0466917	2	3	3	D1	GI. colon, transverse (GTEx)	EpiXcan	0.999036	colon_transverse	0.999981
4518	ENSG00000133466	C1QTNF6	0.0607059	0.00323535	0.951593	0.0769201	0.156534	6.65464e-09	6.87646e-08	18	21	21	D1	GI. colon, transverse (GTEx)	EpiXcan	0.999036	colon_transverse	0.999981
4519	ENSG00000235314	LINC00957	0.0603797	0.00765537	0.951853	0.102342	0.187021	1.22947e-10	1.60255e-09	29	33	33	D1	GI. colon, transverse (GTEx)	EpiXcan	0.999036	colon_transverse	0.999981
4520	ENSG00000167065	DUSP18	-0.0603445	0.0125278	0.951881	0.10321	0.10806	2.82276e-06	1.98121e-05	55	65	65	D1	GI. colon, transverse (GTEx)	EpiXcan	0.999036	colon_transverse	0.999981
4521	ENSG00000173175	ADCY5	-0.06019	-0.0188785	0.952004	0.00385279	0.0372984	0.0069068	0.0281013	6	8	8	D1	GI. colon, transverse (GTEx)	EpiXcan	0.999036	colon_transverse	0.999981
4522	ENSG00000136521	NDUFB5	0.0597937	0.00807921	0.95232	0.00856415	0.019021	0.0568767	0.189797	13	13	13	D1	GI. colon, transverse (GTEx)	EpiXcan	0.999036	colon_transverse	0.999981
4523	ENSG00000100528	CNIH1	-0.0596882	-0.0143681	0.952404	0.016093	0.022761	0.037215	0.129909	12	14	14	D1	GI. colon, transverse (GTEx)	EpiXcan	0.999036	colon_transverse	0.999981
4524	ENSG00000144567	RETREG2	-0.0594525	0.000878526	0.952592	0.0645292	0.0442774	0.00341431	0.0145991	36	42	42	D1	GI. colon, transverse (GTEx)	EpiXcan	0.999036	colon_transverse	0.999981
4525	ENSG00000165806	CASP7	-0.0591982	-0.0030538	0.952794	0.0794005	0.138445	3.55821e-08	3.3084e-07	11	15	15	D1	GI. colon, transverse (GTEx)	EpiXcan	0.999036	colon_transverse	0.999981
4526	ENSG00000138801	PAPSS1	0.0585821	0.013558	0.953285	0.0602612	0.149326	1.03775e-08	1.04762e-07	25	33	33	D1	GI. colon, transverse (GTEx)	EpiXcan	0.999036	colon_transverse	0.999981
4527	ENSG00000164543	STK17A	0.0584892	0.011079	0.953359	0.0135049	0.0463222	0.0025573	0.0111664	14	15	15	D1	GI. colon, transverse (GTEx)	EpiXcan	0.999036	colon_transverse	0.999981
4528	ENSG00000250091	DNAH10OS	0.0582239	0.00914512	0.95357	0.010635	0.162957	3.82903e-09	4.10187e-08	6	9	9	D1	GI. colon, transverse (GTEx)	EpiXcan	0.999036	colon_transverse	0.999981
4529	ENSG00000163382	NAXE	0.0577164	0.00621446	0.953974	0.029515	0.0652987	0.000267497	0.00138718	4	4	4	D1	GI. colon, transverse (GTEx)	EpiXcan	0.999036	colon_transverse	0.999981
4530	ENSG00000196735	HLA-DQA1	-0.0566446	0.00268395	0.954828	0.0784638	0.208109	6.50412e-12	9.75757e-11	24	32	32	D1	GI. colon, transverse (GTEx)	EpiXcan	0.999036	colon_transverse	0.999981
4531	ENSG00000167553	TUBA1C	-0.0565608	-0.00308307	0.954895	0.0417494	0.0415794	0.00327932	0.0140692	7	9	9	D1	GI. colon, transverse (GTEx)	EpiXcan	0.999036	colon_transverse	0.999981
4532	ENSG00000246982	Z84485.1	0.056538	0.0137249	0.954913	0.0144286	0.146222	1.83318e-08	1.78751e-07	16	21	21	D1	GI. colon, transverse (GTEx)	EpiXcan	0.999036	colon_transverse	0.999981
4533	ENSG00000134759	ELP2	-0.0562211	-0.0234191	0.955166	0.0353235	0.0270913	0.0219354	0.0808838	15	15	15	D1	GI. colon, transverse (GTEx)	EpiXcan	0.999036	colon_transverse	0.999981
4534	ENSG00000116906	GNPAT	-0.0560036	-0.00804847	0.955339	0.174879	0.0846367	3.33269e-05	0.000199904	57	66	66	D1	GI. colon, transverse (GTEx)	EpiXcan	0.999036	colon_transverse	0.999981
4535	ENSG00000121454	LHX4	-0.0559615	-0.0103294	0.955373	0.0965845	0.125173	3.77562e-07	3.04922e-06	24	26	26	D1	GI. colon, transverse (GTEx)	EpiXcan	0.999036	colon_transverse	0.999981
4536	ENSG00000080371	RAB21	0.0558731	-0.0133953	0.955443	0.0041542	0.0147028	0.0886572	0.27841	35	47	47	D1	GI. colon, transverse (GTEx)	EpiXcan	0.999036	colon_transverse	0.999981
4537	ENSG00000130758	MAP3K10	0.0556951	0.00999447	0.955585	0.0787901	0.176121	5.17419e-10	6.22859e-09	12	13	13	D1	GI. colon, transverse (GTEx)	EpiXcan	0.999036	colon_transverse	0.999981
4538	ENSG00000108590	MED31	-0.0556527	-0.0031202	0.955618	0.0789684	0.0826785	3.97306e-05	0.000236292	38	43	43	D1	GI. colon, transverse (GTEx)	EpiXcan	0.999036	colon_transverse	0.999981
4539	ENSG00000240356	RPL23AP7	0.0556285	0.005792	0.955638	0.0415115	0.337587	7.06379e-20	2.08374e-18	27	38	38	D1	GI. colon, transverse (GTEx)	EpiXcan	0.999036	colon_transverse	0.999981
4540	ENSG00000213625	LEPROT	-0.0555463	-0.0240986	0.955703	0.0202512	0.105296	2.39117e-06	1.69141e-05	19	24	24	D1	GI. colon, transverse (GTEx)	EpiXcan	0.999036	colon_transverse	0.999981
4541	ENSG00000143631	FLG	-0.055373	-0.00917877	0.955841	0.0156095	0.090956	1.54512e-05	9.80093e-05	11	14	14	D1	GI. colon, transverse (GTEx)	EpiXcan	0.999036	colon_transverse	0.999981
4542	ENSG00000170852	KBTBD2	-0.0550485	-0.00629751	0.9561	0.115862	0.0277006	0.0193154	0.0721724	83	96	96	D1	GI. colon, transverse (GTEx)	EpiXcan	0.999036	colon_transverse	0.999981
4543	ENSG00000226380	AC016831.1	0.0545179	0.00968316	0.956523	0.109271	0.0994554	6.10023e-06	4.10663e-05	59	71	71	D1	GI. colon, transverse (GTEx)	EpiXcan	0.999036	colon_transverse	0.999981
4544	ENSG00000091972	CD200	0.0533143	0.0239243	0.957481	0.00938029	0.034771	0.00952792	0.0379816	7	14	14	D1	GI. colon, transverse (GTEx)	EpiXcan	0.999036	colon_transverse	0.999981
4545	ENSG00000182405	PGBD4	0.0529246	0.00893903	0.957792	0.0172213	0.0231884	0.0321179	0.113789	11	14	14	D1	GI. colon, transverse (GTEx)	EpiXcan	0.999036	colon_transverse	0.999981
4546	ENSG00000106069	CHN2	-0.052478	-0.0019996	0.958148	0.101918	0.153375	7.03892e-09	7.2575e-08	28	33	33	D1	GI. colon, transverse (GTEx)	EpiXcan	0.999036	colon_transverse	0.999981
4547	ENSG00000122971	ACADS	-0.052355	-0.0128193	0.958246	0.00700712	0.0118296	0.127016	0.378912	6	7	7	D1	GI. colon, transverse (GTEx)	EpiXcan	0.999036	colon_transverse	0.999981
4548	ENSG00000114942	EEF1B2	0.0522736	0.012426	0.958311	0.00535149	0.0331755	0.0109122	0.0430103	2	2	2	D1	GI. colon, transverse (GTEx)	EpiXcan	0.999036	colon_transverse	0.999981
4549	ENSG00000134107	BHLHE40	0.0522659	0.0314329	0.958317	0.0594742	0.0306584	0.0117889	0.0462317	34	48	48	D1	GI. colon, transverse (GTEx)	EpiXcan	0.999036	colon_transverse	0.999981
4550	ENSG00000110917	MLEC	0.0521522	0.0138625	0.958407	0.0144806	0.0436699	0.00341575	0.0146008	5	6	6	D1	GI. colon, transverse (GTEx)	EpiXcan	0.999036	colon_transverse	0.999981
4551	ENSG00000183604	SMG1P5	0.052112	0.0149334	0.958439	0.0574265	0.0168784	0.0647108	0.2121	35	41	41	D1	GI. colon, transverse (GTEx)	EpiXcan	0.999036	colon_transverse	0.999981
4552	ENSG00000204516	MICB	-0.0518787	-0.00340787	0.958625	0.276097	0.282872	3.83062e-16	8.08354e-15	66	76	76	D1	GI. colon, transverse (GTEx)	EpiXcan	0.999036	colon_transverse	0.999981
4553	ENSG00000127191	TRAF2	-0.0517527	0.0162093	0.958726	0.0253199	0.049647	0.00175645	0.00792128	22	30	30	D1	GI. colon, transverse (GTEx)	EpiXcan	0.999036	colon_transverse	0.999981
4554	ENSG00000128563	PRKRIP1	0.051351	0.00993924	0.959046	0.01325	0.105013	3.0597e-06	2.13828e-05	4	5	5	D1	GI. colon, transverse (GTEx)	EpiXcan	0.999036	colon_transverse	0.999981
4555	ENSG00000258289	CHURC1	0.0504835	0.00232318	0.959737	0.192398	0.47207	7.40717e-32	4.94235e-30	12	13	13	D1	GI. colon, transverse (GTEx)	EpiXcan	0.999036	colon_transverse	0.999981
4556	ENSG00000064655	EYA2	-0.0503196	0.00513727	0.959868	0.0886263	0.0445629	0.00324098	0.0139268	54	63	63	D1	GI. colon, transverse (GTEx)	EpiXcan	0.999036	colon_transverse	0.999981
4557	ENSG00000159086	PAXBP1	0.0496373	0.00618815	0.960411	0.0378459	0.145466	2.82573e-08	2.65911e-07	3	3	3	D1	GI. colon, transverse (GTEx)	EpiXcan	0.999036	colon_transverse	0.999981
4558	ENSG00000007520	TSR3	0.049619	0.00551513	0.960426	0.0144607	0.0321158	0.0124967	0.0486535	8	9	9	D1	GI. colon, transverse (GTEx)	EpiXcan	0.999036	colon_transverse	0.999981
4559	ENSG00000198848	CES1	-0.049428	0.00615539	0.960578	0.12325	0.117118	7.35853e-07	5.63738e-06	75	86	86	D1	GI. colon, transverse (GTEx)	EpiXcan	0.999036	colon_transverse	0.999981
4560	ENSG00000224578	HNRNPA1P48	0.0494007	0.0157493	0.9606	0.00329116	0.0429449	0.00397817	0.0168153	1	1	1	D1	GI. colon, transverse (GTEx)	EpiXcan	0.999036	colon_transverse	0.999981
4561	ENSG00000165233	CARD19	-0.0493604	0.0054549	0.960632	0.108285	0.258668	1.38468e-14	2.60431e-13	19	23	23	D1	GI. colon, transverse (GTEx)	EpiXcan	0.999036	colon_transverse	0.999981
4562	ENSG00000187535	IFT140	-0.0492906	0.0114867	0.960688	0.0370191	0.0237238	0.0319269	0.113198	19	20	20	D1	GI. colon, transverse (GTEx)	EpiXcan	0.999036	colon_transverse	0.999981
4563	ENSG00000135744	AGT	-0.0489964	0.00690224	0.960922	0.0111135	0.182953	7.93533e-11	1.05393e-09	19	24	24	D1	GI. colon, transverse (GTEx)	EpiXcan	0.999036	colon_transverse	0.999981
4564	ENSG00000151474	FRMD4A	0.048899	0.00295403	0.961	0.0336877	0.0213232	0.0406855	0.140762	19	21	21	D1	GI. colon, transverse (GTEx)	EpiXcan	0.999036	colon_transverse	0.999981
4565	ENSG00000101158	NELFCD	0.0483292	0.00205388	0.961454	0.170875	0.309885	3.32924e-18	8.43568e-17	12	13	13	D1	GI. colon, transverse (GTEx)	EpiXcan	0.999036	colon_transverse	0.999981
4566	ENSG00000161202	DVL3	-0.0479208	-0.0425998	0.961779	0.0195219	0.017573	0.0674742	0.220025	12	15	15	D1	GI. colon, transverse (GTEx)	EpiXcan	0.999036	colon_transverse	0.999981
4567	ENSG00000139428	MMAB	0.0476289	0.0163446	0.962012	0.0765971	0.129476	1.88873e-07	1.59715e-06	37	47	47	D1	GI. colon, transverse (GTEx)	EpiXcan	0.999036	colon_transverse	0.999981
4568	ENSG00000014641	MDH1	-0.047534	0.0139775	0.962088	0.0083588	0.0248866	0.0278119	0.100077	5	6	6	D1	GI. colon, transverse (GTEx)	EpiXcan	0.999036	colon_transverse	0.999981
4569	ENSG00000138735	PDE5A	-0.0474872	-0.0215079	0.962125	0.0083652	0.0100675	0.166203	0.468109	19	24	24	D1	GI. colon, transverse (GTEx)	EpiXcan	0.999036	colon_transverse	0.999981
4570	ENSG00000182109	AL365277.1	0.0471697	-0.00977613	0.962378	0.0966194	0.201823	1.74026e-12	2.76156e-11	43	53	53	D1	GI. colon, transverse (GTEx)	EpiXcan	0.999036	colon_transverse	0.999981
4571	ENSG00000197375	SLC22A5	-0.0471416	-0.00719654	0.9624	0.0781685	0.0983537	7.54231e-06	4.99446e-05	23	28	28	D1	GI. colon, transverse (GTEx)	EpiXcan	0.999036	colon_transverse	0.999981
4572	ENSG00000118197	DDX59	0.0462735	0.000417541	0.963092	0.0118967	0.236756	1.54935e-13	2.70019e-12	4	7	7	D1	GI. colon, transverse (GTEx)	EpiXcan	0.999036	colon_transverse	0.999981
4573	ENSG00000188566	NDOR1	-0.0462666	-0.0157838	0.963098	0.134573	0.0319911	0.0114896	0.0451083	56	81	81	D1	GI. colon, transverse (GTEx)	EpiXcan	0.999036	colon_transverse	0.999981
4574	ENSG00000166822	TMEM170A	0.0459796	0.00733854	0.963327	0.0149383	0.0483169	0.0016948	0.00768031	4	4	4	D1	GI. colon, transverse (GTEx)	EpiXcan	0.999036	colon_transverse	0.999981
4575	ENSG00000176058	TPRN	-0.0459601	-0.0319465	0.963342	0.046722	0.0329897	0.0105391	0.0416803	27	34	34	D1	GI. colon, transverse (GTEx)	EpiXcan	0.999036	colon_transverse	0.999981
4576	ENSG00000224914	LINC00863	-0.0458386	0.00392372	0.963439	0.0135107	0.0228509	0.0353307	0.12398	6	9	9	D1	GI. colon, transverse (GTEx)	EpiXcan	0.999036	colon_transverse	0.999981
4577	ENSG00000112787	FBRSL1	-0.0457153	-0.00375897	0.963537	0.151802	0.0565482	0.000831027	0.00396606	60	73	73	D1	GI. colon, transverse (GTEx)	EpiXcan	0.999036	colon_transverse	0.999981
4578	ENSG00000065243	PKN2	0.0456729	0.00900871	0.963571	0.00927898	0.0478298	0.00226402	0.0100043	3	3	3	D1	GI. colon, transverse (GTEx)	EpiXcan	0.999036	colon_transverse	0.999981
4579	ENSG00000177873	ZNF619	0.0456549	0.0387955	0.963585	0.00949575	0.020817	0.0406082	0.140564	9	11	11	D1	GI. colon, transverse (GTEx)	EpiXcan	0.999036	colon_transverse	0.999981
4580	ENSG00000128833	MYO5C	0.0454254	0.0026793	0.963768	0.0254715	0.113259	1.16894e-06	8.67544e-06	8	12	12	D1	GI. colon, transverse (GTEx)	EpiXcan	0.999036	colon_transverse	0.999981
4581	ENSG00000005187	ACSM3	0.0452591	-0.0268198	0.963901	0.0382838	0.0420822	0.00364957	0.0155245	23	33	33	D1	GI. colon, transverse (GTEx)	EpiXcan	0.999036	colon_transverse	0.999981
4582	ENSG00000166471	TMEM41B	-0.0452188	-0.00613258	0.963933	0.0245073	0.0843712	3.81197e-05	0.000227098	8	9	9	D1	GI. colon, transverse (GTEx)	EpiXcan	0.999036	colon_transverse	0.999981
4583	ENSG00000162817	C1orf115	-0.0448808	-0.0216433	0.964202	0.00636409	0.0206827	0.046714	0.159687	27	29	29	D1	GI. colon, transverse (GTEx)	EpiXcan	0.999036	colon_transverse	0.999981
4584	ENSG00000163320	CGGBP1	-0.0447948	-0.00180487	0.964271	0.296536	0.458918	1.25506e-30	7.92157e-29	6	6	6	D1	GI. colon, transverse (GTEx)	EpiXcan	0.999036	colon_transverse	0.999981
4585	ENSG00000105281	SLC1A5	-0.0447198	-0.00259981	0.964331	0.103622	0.0596822	0.000527781	0.0026003	48	59	59	D1	GI. colon, transverse (GTEx)	EpiXcan	0.999036	colon_transverse	0.999981
4586	ENSG00000137574	TGS1	-0.0434861	-0.0381521	0.965314	0.00330743	0.0140674	0.0961471	0.299048	6	10	10	D1	GI. colon, transverse (GTEx)	EpiXcan	0.999036	colon_transverse	0.999981
4587	ENSG00000197712	FAM114A1	0.0433668	-0.000488188	0.965409	0.055751	0.0200184	0.046945	0.160398	48	55	55	D1	GI. colon, transverse (GTEx)	EpiXcan	0.999036	colon_transverse	0.999981
4588	ENSG00000248429	AC098679.1	0.0433052	-0.00479982	0.965458	0.231307	0.391089	1.60727e-24	6.68281e-23	23	26	26	D1	GI. colon, transverse (GTEx)	EpiXcan	0.999036	colon_transverse	0.999981
4589	ENSG00000070423	RNF126	0.0430955	0.0374592	0.965625	0.00799291	0.0160567	0.079539	0.25393	7	11	11	D1	GI. colon, transverse (GTEx)	EpiXcan	0.999036	colon_transverse	0.999981
4590	ENSG00000086504	MRPL28	-0.0428898	-0.00475209	0.965789	0.0714199	0.16676	2.27565e-09	2.51074e-08	13	14	14	D1	GI. colon, transverse (GTEx)	EpiXcan	0.999036	colon_transverse	0.999981
4591	ENSG00000203896	LIME1	-0.0426431	0.000871418	0.965986	0.0329533	0.167445	1.49691e-09	1.69424e-08	12	15	15	D1	GI. colon, transverse (GTEx)	EpiXcan	0.999036	colon_transverse	0.999981
4592	ENSG00000130038	CRACR2A	0.0426299	0.00244162	0.965997	0.159473	0.185243	1.71662e-10	2.19264e-09	40	51	51	D1	GI. colon, transverse (GTEx)	EpiXcan	0.999036	colon_transverse	0.999981
4593	ENSG00000035664	DAPK2	0.0422733	0.0104928	0.966281	0.0216011	0.0138387	0.105221	0.322596	17	19	19	D1	GI. colon, transverse (GTEx)	EpiXcan	0.999036	colon_transverse	0.999981
4594	ENSG00000183172	SMDT1	-0.0421213	-0.00209792	0.966402	0.157227	0.581924	6.3644e-44	9.90867e-42	6	11	11	D1	GI. colon, transverse (GTEx)	EpiXcan	0.999036	colon_transverse	0.999981
4595	ENSG00000144746	ARL6IP5	-0.0420829	-0.00577235	0.966433	0.0206666	0.169886	2.43256e-10	3.02979e-09	4	7	7	D1	GI. colon, transverse (GTEx)	EpiXcan	0.999036	colon_transverse	0.999981
4596	ENSG00000127804	METTL16	0.041941	0.0131486	0.966546	0.0395425	0.0710608	0.000122019	0.000671007	15	23	23	D1	GI. colon, transverse (GTEx)	EpiXcan	0.999036	colon_transverse	0.999981
4597	ENSG00000213123	TCTEX1D2	-0.0414205	-0.0149208	0.966961	0.11871	0.182169	4.26405e-10	5.17745e-09	54	64	64	D1	GI. colon, transverse (GTEx)	EpiXcan	0.999036	colon_transverse	0.999981
4598	ENSG00000183828	NUDT14	0.0413586	0.00373703	0.96701	0.0251472	0.115183	9.64428e-07	7.26536e-06	13	20	20	D1	GI. colon, transverse (GTEx)	EpiXcan	0.999036	colon_transverse	0.999981
4599	ENSG00000213213	CCDC183	0.0410653	0.0248212	0.967244	0.00719466	0.0599036	0.000460961	0.0022953	7	11	11	D1	GI. colon, transverse (GTEx)	EpiXcan	0.999036	colon_transverse	0.999981
4600	ENSG00000196262	PPIA	-0.040678	-0.00444654	0.967553	0.0500776	0.0251661	0.0280926	0.100958	38	48	48	D1	GI. colon, transverse (GTEx)	EpiXcan	0.999036	colon_transverse	0.999981
4601	ENSG00000006715	VPS41	-0.0402715	-0.00214384	0.967877	0.0742955	0.0975555	8.44448e-06	5.55512e-05	30	33	33	D1	GI. colon, transverse (GTEx)	EpiXcan	0.999036	colon_transverse	0.999981
4602	ENSG00000196670	ZFP62	0.0398978	0.00664526	0.968175	0.0211539	0.0448939	0.00282629	0.0122455	5	5	5	D1	GI. colon, transverse (GTEx)	EpiXcan	0.999036	colon_transverse	0.999981
4603	ENSG00000106771	TMEM245	0.0389352	-9.4615e-06	0.968942	0.132651	0.101499	3.52107e-06	2.44123e-05	46	52	52	D1	GI. colon, transverse (GTEx)	EpiXcan	0.999036	colon_transverse	0.999981
4604	ENSG00000120662	MTRF1	0.0388556	0.00526343	0.969005	0.0248602	0.106492	3.36148e-06	2.33752e-05	19	24	24	D1	GI. colon, transverse (GTEx)	EpiXcan	0.999036	colon_transverse	0.999981
4605	ENSG00000124164	VAPB	-0.0388085	-0.000154591	0.969043	0.226861	0.206197	1.83433e-11	2.61471e-10	74	89	89	D1	GI. colon, transverse (GTEx)	EpiXcan	0.999036	colon_transverse	0.999981
4606	ENSG00000150316	CWC15	0.0385194	0.00366785	0.969274	0.0597431	0.132289	5.04112e-08	4.57785e-07	9	9	9	D1	GI. colon, transverse (GTEx)	EpiXcan	0.999036	colon_transverse	0.999981
4607	ENSG00000152749	GPR180	0.0384474	0.00422936	0.969331	0.138813	0.341606	7.60017e-21	2.40392e-19	10	11	11	D1	GI. colon, transverse (GTEx)	EpiXcan	0.999036	colon_transverse	0.999981
4608	ENSG00000131100	ATP6V1E1	-0.0382992	0.00589501	0.969449	0.0302773	0.0178206	0.0598984	0.198368	23	33	33	D1	GI. colon, transverse (GTEx)	EpiXcan	0.999036	colon_transverse	0.999981
4609	ENSG00000197927	C2orf27A	0.0380761	-0.00135557	0.969627	0.265555	0.484953	4.69715e-33	3.48235e-31	61	77	77	D1	GI. colon, transverse (GTEx)	EpiXcan	0.999036	colon_transverse	0.999981
4610	ENSG00000140521	POLG	-0.0374862	-0.00147904	0.970097	0.0785857	0.157239	5.4711e-09	5.7424e-08	17	19	19	D1	GI. colon, transverse (GTEx)	EpiXcan	0.999036	colon_transverse	0.999981
4611	ENSG00000214279	SCART1	-0.037464	-0.00962562	0.970115	0.0620997	0.118559	3.4098e-07	2.77618e-06	11	13	13	D1	GI. colon, transverse (GTEx)	EpiXcan	0.999036	colon_transverse	0.999981
4612	ENSG00000143079	CTTNBP2NL	0.0372866	-0.0446129	0.970257	0.0310237	0.021025	0.0430617	0.148178	30	34	34	D1	GI. colon, transverse (GTEx)	EpiXcan	0.999036	colon_transverse	0.999981
4613	ENSG00000185043	CIB1	-0.0371206	-0.00823139	0.970389	0.00832161	0.0176575	0.0643051	0.210968	6	9	9	D1	GI. colon, transverse (GTEx)	EpiXcan	0.999036	colon_transverse	0.999981
4614	ENSG00000237491	AL669831.5	-0.0370604	-0.0504923	0.970437	0.000318429	0.202241	3.20047e-12	4.96073e-11	2	9	9	D1	GI. colon, transverse (GTEx)	EpiXcan	0.999036	colon_transverse	0.999981
4615	ENSG00000270804	AC010326.4	-0.0367043	-0.000152867	0.970721	0.103874	0.27225	2.90365e-16	6.18328e-15	26	34	34	D1	GI. colon, transverse (GTEx)	EpiXcan	0.999036	colon_transverse	0.999981
4616	ENSG00000243477	NAT6	0.0364088	-0.0149936	0.970956	0.0680806	0.0620927	0.000307705	0.00157875	15	19	19	D1	GI. colon, transverse (GTEx)	EpiXcan	0.999036	colon_transverse	0.999981
4617	ENSG00000130299	GTPBP3	-0.0363069	-0.00466707	0.971038	0.0849785	0.042756	0.00379589	0.0161078	51	60	60	D1	GI. colon, transverse (GTEx)	EpiXcan	0.999036	colon_transverse	0.999981
4618	ENSG00000187650	VMAC	0.0362058	0.000772707	0.971118	0.149654	0.148028	1.75193e-08	1.71544e-07	47	53	53	D1	GI. colon, transverse (GTEx)	EpiXcan	0.999036	colon_transverse	0.999981
4619	ENSG00000198732	SMOC1	-0.0356389	-0.00557551	0.97157	0.0220375	0.0163031	0.0714725	0.2313	42	48	48	D1	GI. colon, transverse (GTEx)	EpiXcan	0.999036	colon_transverse	0.999981
4620	ENSG00000214338	SOGA3	0.0351975	0.0348416	0.971922	0.00674783	0.0669736	0.000271508	0.00140642	6	7	7	D1	GI. colon, transverse (GTEx)	EpiXcan	0.999036	colon_transverse	0.999981
4621	ENSG00000169131	ZNF354A	0.0351651	0.0101521	0.971948	0.0102194	0.0176558	0.0659951	0.215654	12	15	15	D1	GI. colon, transverse (GTEx)	EpiXcan	0.999036	colon_transverse	0.999981
4622	ENSG00000128805	ARHGAP22	-0.0351463	-0.00334863	0.971963	0.021042	0.0392494	0.00477342	0.0199063	5	5	5	D1	GI. colon, transverse (GTEx)	EpiXcan	0.999036	colon_transverse	0.999981
4623	ENSG00000075142	SRI	-0.0344736	-0.000733005	0.9725	0.048295	0.105629	1.73278e-06	1.25153e-05	11	11	11	D1	GI. colon, transverse (GTEx)	EpiXcan	0.999036	colon_transverse	0.999981
4624	ENSG00000105808	RASA4	-0.0342797	-0.0246763	0.972654	0.0258468	0.0128225	0.11592	0.351269	15	20	20	D1	GI. colon, transverse (GTEx)	EpiXcan	0.999036	colon_transverse	0.999981
4625	ENSG00000172379	ARNT2	-0.0342096	0.00287752	0.97271	0.0332279	0.0542444	0.00111616	0.00521842	25	30	30	D1	GI. colon, transverse (GTEx)	EpiXcan	0.999036	colon_transverse	0.999981
4626	ENSG00000197892	KIF13B	-0.0340325	-0.0129882	0.972851	0.00552177	0.0310981	0.0136923	0.0529115	4	6	6	D1	GI. colon, transverse (GTEx)	EpiXcan	0.999036	colon_transverse	0.999981
4627	ENSG00000138303	ASCC1	0.0339255	0.00690015	0.972937	0.0234194	0.0609631	0.000498478	0.0024646	12	14	14	D1	GI. colon, transverse (GTEx)	EpiXcan	0.999036	colon_transverse	0.999981
4628	ENSG00000128928	IVD	0.0336008	-0.0064056	0.973195	0.0676618	0.212296	3.04742e-12	4.73398e-11	19	22	22	D1	GI. colon, transverse (GTEx)	EpiXcan	0.999036	colon_transverse	0.999981
4629	ENSG00000198721	ECI2	0.0334162	0.00851257	0.973343	0.0191315	0.135367	6.54177e-08	5.86833e-07	33	44	44	D1	GI. colon, transverse (GTEx)	EpiXcan	0.999036	colon_transverse	0.999981
4630	ENSG00000198182	ZNF607	-0.0333701	0.00596207	0.973379	0.0191574	0.0495931	0.00105193	0.00493955	24	29	29	D1	GI. colon, transverse (GTEx)	EpiXcan	0.999036	colon_transverse	0.999981
4631	ENSG00000115604	IL18R1	0.0333377	0.00270452	0.973405	0.0299353	0.0767977	8.74224e-05	0.000492546	10	11	11	D1	GI. colon, transverse (GTEx)	EpiXcan	0.999036	colon_transverse	0.999981
4632	ENSG00000234353	AP000346.2	-0.033289	-0.00313398	0.973444	0.172209	0.415711	8.24105e-26	3.73701e-24	26	32	32	D1	GI. colon, transverse (GTEx)	EpiXcan	0.999036	colon_transverse	0.999981
4633	ENSG00000184674	GSTT1	0.0327384	0.00592053	0.973883	0.182976	0.737751	5.73626e-71	1.00471e-67	47	61	61	D1	GI. colon, transverse (GTEx)	EpiXcan	0.999036	colon_transverse	0.999981
4634	ENSG00000152952	PLOD2	-0.0324036	-0.00655327	0.97415	0.0412213	0.0862583	2.03985e-05	0.00012709	20	23	23	D1	GI. colon, transverse (GTEx)	EpiXcan	0.999036	colon_transverse	0.999981
4635	ENSG00000092929	UNC13D	0.0321359	0.0118044	0.974364	0.0458438	0.0290525	0.0167926	0.0637111	41	53	53	D1	GI. colon, transverse (GTEx)	EpiXcan	0.999036	colon_transverse	0.999981
4636	ENSG00000249307	LINC01088	0.0317967	0.0358387	0.974634	0.108861	0.0505962	0.00157622	0.00718476	64	71	71	D1	GI. colon, transverse (GTEx)	EpiXcan	0.999036	colon_transverse	0.999981
4637	ENSG00000197083	ZNF300P1	0.0317432	0.000547513	0.974677	0.447919	0.571993	4.8989e-46	9.40319e-44	27	31	31	D1	GI. colon, transverse (GTEx)	EpiXcan	0.999036	colon_transverse	0.999981
4638	ENSG00000121691	CAT	0.0311931	0.00310558	0.975116	0.0262458	0.088591	1.48588e-05	9.44651e-05	15	17	17	D1	GI. colon, transverse (GTEx)	EpiXcan	0.999036	colon_transverse	0.999981
4639	ENSG00000182180	MRPS16	0.0308729	-0.0494379	0.975371	0.0193997	0.0467447	0.00237798	0.0104551	6	9	9	D1	GI. colon, transverse (GTEx)	EpiXcan	0.999036	colon_transverse	0.999981
4640	ENSG00000042317	SPATA7	-0.0305411	-0.00847827	0.975636	0.0773212	0.108165	1.31176e-06	9.68405e-06	40	45	45	D1	GI. colon, transverse (GTEx)	EpiXcan	0.999036	colon_transverse	0.999981
4641	ENSG00000130312	MRPL34	0.0302834	0.0118332	0.975841	0.096405	0.443681	3.24465e-29	1.84813e-27	34	44	44	D1	GI. colon, transverse (GTEx)	EpiXcan	0.999036	colon_transverse	0.999981
4642	ENSG00000141959	PFKL	-0.0302723	-0.0161125	0.97585	0.0087463	0.0429836	0.00363992	0.0154882	10	16	16	D1	GI. colon, transverse (GTEx)	EpiXcan	0.999036	colon_transverse	0.999981
4643	ENSG00000082258	CCNT2	0.0302158	0.00245254	0.975895	0.0653494	0.158435	2.16842e-09	2.3962e-08	12	13	13	D1	GI. colon, transverse (GTEx)	EpiXcan	0.999036	colon_transverse	0.999981
4644	ENSG00000231770	TMEM44-AS1	-0.0301836	0.0242974	0.975921	0.114237	0.174326	1.0465e-09	1.19996e-08	30	35	35	D1	GI. colon, transverse (GTEx)	EpiXcan	0.999036	colon_transverse	0.999981
4645	ENSG00000177663	IL17RA	0.02984	4.39985e-06	0.976195	0.190168	0.234135	3.28146e-13	5.56657e-12	47	61	61	D1	GI. colon, transverse (GTEx)	EpiXcan	0.999036	colon_transverse	0.999981
4646	ENSG00000134222	PSRC1	-0.029674	0.0018405	0.976327	0.0615609	0.13122	1.88619e-07	1.59597e-06	25	27	27	D1	GI. colon, transverse (GTEx)	EpiXcan	0.999036	colon_transverse	0.999981
4647	ENSG00000189157	FAM47E	-0.0296394	0.000267573	0.976355	0.0710633	0.108619	2.82363e-06	1.98121e-05	34	35	35	D1	GI. colon, transverse (GTEx)	EpiXcan	0.999036	colon_transverse	0.999981
4648	ENSG00000110025	SNX15	-0.0294961	-0.012638	0.976469	0.00586591	0.0402683	0.00482281	0.0200943	5	7	7	D1	GI. colon, transverse (GTEx)	EpiXcan	0.999036	colon_transverse	0.999981
4649	ENSG00000004766	VPS50	-0.029084	-0.0402544	0.976798	0.0434696	0.0470872	0.00188883	0.00846108	14	17	17	D1	GI. colon, transverse (GTEx)	EpiXcan	0.999036	colon_transverse	0.999981
4650	ENSG00000117280	RAB29	0.0283953	0.0018309	0.977347	0.168149	0.30222	2.26701e-17	5.33871e-16	25	32	32	D1	GI. colon, transverse (GTEx)	EpiXcan	0.999036	colon_transverse	0.999981
4651	ENSG00000083535	PIBF1	0.0279351	0.00520281	0.977714	0.0157929	0.0742397	0.000121592	0.000669185	3	4	4	D1	GI. colon, transverse (GTEx)	EpiXcan	0.999036	colon_transverse	0.999981
4652	ENSG00000006047	YBX2	-0.0279136	-0.00118762	0.977731	0.113324	0.24678	6.61858e-14	1.17989e-12	6	9	9	D1	GI. colon, transverse (GTEx)	EpiXcan	0.999036	colon_transverse	0.999981
4653	ENSG00000111850	SMIM8	-0.0278016	-0.00234375	0.97782	0.0484502	0.112585	1.32903e-06	9.7961e-06	32	37	37	D1	GI. colon, transverse (GTEx)	EpiXcan	0.999036	colon_transverse	0.999981
4654	ENSG00000128699	ORMDL1	-0.0277055	0.0335299	0.977897	0.107024	0.130701	2.04723e-07	1.72081e-06	39	51	51	D1	GI. colon, transverse (GTEx)	EpiXcan	0.999036	colon_transverse	0.999981
4655	ENSG00000228638	FCF1P2	0.027244	0.00265346	0.978265	0.0475353	0.136567	9.31109e-08	8.15418e-07	13	16	16	D1	GI. colon, transverse (GTEx)	EpiXcan	0.999036	colon_transverse	0.999981
4656	ENSG00000189077	TMEM120A	-0.0271252	0.0248985	0.97836	0.0247854	0.0655102	0.000259404	0.00135071	29	35	35	D1	GI. colon, transverse (GTEx)	EpiXcan	0.999036	colon_transverse	0.999981
4657	ENSG00000167785	ZNF558	-0.0270864	-0.021581	0.978391	0.0398084	0.109908	1.4228e-06	1.04379e-05	21	27	27	D1	GI. colon, transverse (GTEx)	EpiXcan	0.999036	colon_transverse	0.999981
4658	ENSG00000103642	LACTB	0.0268218	0.000207267	0.978602	0.0207377	0.0492623	0.0017713	0.00797285	6	7	7	D1	GI. colon, transverse (GTEx)	EpiXcan	0.999036	colon_transverse	0.999981
4659	ENSG00000135049	AGTPBP1	0.0266828	-0.0204933	0.978713	0.011296	0.0388829	0.00584181	0.0240539	14	17	17	D1	GI. colon, transverse (GTEx)	EpiXcan	0.999036	colon_transverse	0.999981
4660	ENSG00000133110	POSTN	-0.0255904	-0.000515893	0.979584	0.016845	0.0513373	0.00107834	0.0050551	5	8	8	D1	GI. colon, transverse (GTEx)	EpiXcan	0.999036	colon_transverse	0.999981
4661	ENSG00000255471	AP001528.2	-0.02525	-0.00419211	0.979856	0.00773179	0.0353467	0.00846128	0.0339907	9	12	12	D1	GI. colon, transverse (GTEx)	EpiXcan	0.999036	colon_transverse	0.999981
4662	ENSG00000205659	LIN52	0.0251977	0.00299799	0.979897	0.0240841	0.0545176	0.00105054	0.0049347	7	8	8	D1	GI. colon, transverse (GTEx)	EpiXcan	0.999036	colon_transverse	0.999981
4663	ENSG00000100814	CCNB1IP1	0.0249879	0.011202	0.980065	0.054197	0.0691854	0.000177753	0.000951365	24	27	27	D1	GI. colon, transverse (GTEx)	EpiXcan	0.999036	colon_transverse	0.999981
4664	ENSG00000110871	COQ5	-0.0249442	-0.0017327	0.980099	0.164353	0.34743	4.94686e-21	1.5898e-19	35	42	42	D1	GI. colon, transverse (GTEx)	EpiXcan	0.999036	colon_transverse	0.999981
4665	ENSG00000054219	LY75	-0.0245445	-0.00145135	0.980418	0.113515	0.308954	6.13088e-18	1.51509e-16	19	25	25	D1	GI. colon, transverse (GTEx)	EpiXcan	0.999036	colon_transverse	0.999981
4666	ENSG00000141994	DUS3L	0.0244555	0.000847551	0.980489	0.0936655	0.223811	5.23653e-13	8.74545e-12	14	14	14	D1	GI. colon, transverse (GTEx)	EpiXcan	0.999036	colon_transverse	0.999981
4667	ENSG00000182667	NTM	0.0236904	0.00582176	0.9811	0.0740805	0.0138468	0.105306	0.322734	45	54	54	D1	GI. colon, transverse (GTEx)	EpiXcan	0.999036	colon_transverse	0.999981
4668	ENSG00000101194	SLC17A9	0.0236479	0.0130594	0.981133	0.0144524	0.145406	2.25789e-08	2.16844e-07	15	21	21	D1	GI. colon, transverse (GTEx)	EpiXcan	0.999036	colon_transverse	0.999981
4669	ENSG00000151131	C12orf45	-0.0235031	-0.00320679	0.981249	0.0836194	0.0293844	0.015665	0.0598571	34	45	45	D1	GI. colon, transverse (GTEx)	EpiXcan	0.999036	colon_transverse	0.999981
4670	ENSG00000121350	PYROXD1	-0.0233627	-0.000153637	0.981361	0.163137	0.417753	9.82351e-27	4.8321e-25	41	55	55	D1	GI. colon, transverse (GTEx)	EpiXcan	0.999036	colon_transverse	0.999981
4671	ENSG00000082515	MRPL22	0.0229407	0.00653696	0.981698	0.0044323	0.0136394	0.10346	0.317852	4	4	4	D1	GI. colon, transverse (GTEx)	EpiXcan	0.999036	colon_transverse	0.999981
4672	ENSG00000160766	GBAP1	0.0224118	-0.00519311	0.982119	0.0731566	0.473731	2.84217e-32	1.97151e-30	37	51	51	D1	GI. colon, transverse (GTEx)	EpiXcan	0.999036	colon_transverse	0.999981
4673	ENSG00000241015	TPM3P9	-0.0221856	0.00424234	0.9823	0.142973	0.312473	3.26729e-18	8.30875e-17	30	43	43	D1	GI. colon, transverse (GTEx)	EpiXcan	0.999036	colon_transverse	0.999981
4674	ENSG00000133302	SLF1	0.0219585	0.0254622	0.982481	0.0121532	0.0103612	0.159214	0.452976	13	14	14	D1	GI. colon, transverse (GTEx)	EpiXcan	0.999036	colon_transverse	0.999981
4675	ENSG00000137872	SEMA6D	-0.0217815	-0.011266	0.982622	0.0208539	0.0770522	8.58388e-05	0.000484208	9	10	10	D1	GI. colon, transverse (GTEx)	EpiXcan	0.999036	colon_transverse	0.999981
4676	ENSG00000173209	AHSA2	0.0217352	-0.00289386	0.982659	0.103542	0.279123	1.46261e-16	3.23762e-15	12	14	14	D1	GI. colon, transverse (GTEx)	EpiXcan	0.999036	colon_transverse	0.999981
4677	ENSG00000235505	AP002004.1	-0.0214894	0.000175987	0.982855	0.0543052	0.169952	6.40534e-10	7.62546e-09	24	29	29	D1	GI. colon, transverse (GTEx)	EpiXcan	0.999036	colon_transverse	0.999981
4678	ENSG00000169180	XPO6	-0.0212096	0.0108567	0.983078	0.0349992	0.0521034	0.00140022	0.00644679	19	23	23	D1	GI. colon, transverse (GTEx)	EpiXcan	0.999036	colon_transverse	0.999981
4679	ENSG00000170085	SIMC1	-0.0210649	0.00976088	0.983194	0.0541454	0.0498878	0.00161697	0.0073514	24	35	35	D1	GI. colon, transverse (GTEx)	EpiXcan	0.999036	colon_transverse	0.999981
4680	ENSG00000196136	SERPINA3	0.0207956	-0.00258487	0.983409	0.106058	0.0998511	7.41809e-06	4.91918e-05	41	43	43	D1	GI. colon, transverse (GTEx)	EpiXcan	0.999036	colon_transverse	0.999981
4681	ENSG00000182208	MOB2	0.0205558	0.0270525	0.9836	0.000211723	0.0129072	0.11149	0.339241	1	3	3	D1	GI. colon, transverse (GTEx)	EpiXcan	0.999036	colon_transverse	0.999981
4682	ENSG00000083828	ZNF586	-0.0204394	-0.00858245	0.983693	0.0130921	0.0747665	0.000101595	0.000565125	11	16	16	D1	GI. colon, transverse (GTEx)	EpiXcan	0.999036	colon_transverse	0.999981
4683	ENSG00000151276	MAGI1	0.0202874	0.0131523	0.983814	0.088549	0.0158655	0.0820276	0.260628	39	49	49	D1	GI. colon, transverse (GTEx)	EpiXcan	0.999036	colon_transverse	0.999981
4684	ENSG00000166881	NEMP1	0.0202625	0.00823606	0.983834	0.059547	0.147994	1.82165e-08	1.7775e-07	6	8	8	D1	GI. colon, transverse (GTEx)	EpiXcan	0.999036	colon_transverse	0.999981
4685	ENSG00000136457	CHAD	0.0195148	-0.0101873	0.98443	0.0163932	0.0426426	0.00289083	0.0125097	6	9	9	D1	GI. colon, transverse (GTEx)	EpiXcan	0.999036	colon_transverse	0.999981
4686	ENSG00000185684	EP400NL	-0.0193656	0.000690961	0.984549	0.137705	0.415537	1.51024e-26	7.29707e-25	24	35	35	D1	GI. colon, transverse (GTEx)	EpiXcan	0.999036	colon_transverse	0.999981
4687	ENSG00000136122	BORA	-0.0186948	-0.00062194	0.985085	0.0238195	0.0453801	0.00256955	0.0112164	7	7	7	D1	GI. colon, transverse (GTEx)	EpiXcan	0.999036	colon_transverse	0.999981
4688	ENSG00000139192	TAPBPL	0.0184347	0.00114016	0.985292	0.241299	0.503774	5.46384e-34	4.2298e-32	33	39	39	D1	GI. colon, transverse (GTEx)	EpiXcan	0.999036	colon_transverse	0.999981
4689	ENSG00000179299	NSUN7	0.0183865	0.00196514	0.985331	0.0332512	0.15858	3.71486e-09	3.9826e-08	4	5	5	D1	GI. colon, transverse (GTEx)	EpiXcan	0.999036	colon_transverse	0.999981
4690	ENSG00000234741	GAS5	0.0180139	0.000923821	0.985628	0.220311	0.160092	4.61985e-12	7.02096e-11	39	43	43	D1	GI. colon, transverse (GTEx)	EpiXcan	0.999036	colon_transverse	0.999981
4691	ENSG00000163041	H3F3A	0.0180102	0.000801819	0.985631	0.158371	0.345886	4.42207e-21	1.43099e-19	5	8	8	D1	GI. colon, transverse (GTEx)	EpiXcan	0.999036	colon_transverse	0.999981
4692	ENSG00000165392	WRN	0.0179299	0.00308278	0.985695	0.116552	0.174299	1.81704e-10	2.31038e-09	6	7	7	D1	GI. colon, transverse (GTEx)	EpiXcan	0.999036	colon_transverse	0.999981
4693	ENSG00000173409	ARV1	-0.0178805	-0.0263231	0.985734	0.0527244	0.192579	3.10807e-11	4.342e-10	11	15	15	D1	GI. colon, transverse (GTEx)	EpiXcan	0.999036	colon_transverse	0.999981
4694	ENSG00000179532	DNHD1	0.0176305	0.000784951	0.985934	0.0427312	0.0462154	0.00275809	0.0119648	27	35	35	D1	GI. colon, transverse (GTEx)	EpiXcan	0.999036	colon_transverse	0.999981
4695	ENSG00000164713	BRI3	0.0176159	0.00780252	0.985945	0.00589791	0.0802079	6.49974e-05	0.000374022	35	43	43	D1	GI. colon, transverse (GTEx)	EpiXcan	0.999036	colon_transverse	0.999981
4696	ENSG00000245317	AC008393.1	0.016946	-0.0093386	0.98648	0.0209841	0.0118691	0.12898	0.383632	27	32	32	D1	GI. colon, transverse (GTEx)	EpiXcan	0.999036	colon_transverse	0.999981
4697	ENSG00000175866	BAIAP2	0.0169062	-0.0096289	0.986511	0.0186237	0.0483978	0.00211892	0.00941951	17	25	25	D1	GI. colon, transverse (GTEx)	EpiXcan	0.999036	colon_transverse	0.999981
4698	ENSG00000118514	ALDH8A1	-0.0167355	-0.00078326	0.986648	0.149861	0.383618	2.25365e-23	8.65155e-22	27	33	33	D1	GI. colon, transverse (GTEx)	EpiXcan	0.999036	colon_transverse	0.999981
4699	ENSG00000188599	NPIPP1	-0.0164555	0.000248529	0.986871	0.120638	0.185143	2.21097e-10	2.77103e-09	59	79	79	D1	GI. colon, transverse (GTEx)	EpiXcan	0.999036	colon_transverse	0.999981
4700	ENSG00000213246	SUPT4H1	0.0160178	0.00187313	0.98722	0.199269	0.263175	3.984e-15	7.85145e-14	25	28	28	D1	GI. colon, transverse (GTEx)	EpiXcan	0.999036	colon_transverse	0.999981
4701	ENSG00000132141	CCT6B	0.0156344	-0.0079105	0.987526	0.0483182	0.0612344	0.000400234	0.00201295	46	52	52	D1	GI. colon, transverse (GTEx)	EpiXcan	0.999036	colon_transverse	0.999981
4702	ENSG00000189067	LITAF	-0.0154819	-0.00860676	0.987648	0.0103127	0.0311718	0.0139129	0.053616	5	13	13	D1	GI. colon, transverse (GTEx)	EpiXcan	0.999036	colon_transverse	0.999981
4703	ENSG00000086015	MAST2	0.0152263	-0.000485953	0.987852	0.0220998	0.0912643	1.05322e-05	6.83226e-05	14	21	21	D1	GI. colon, transverse (GTEx)	EpiXcan	0.999036	colon_transverse	0.999981
4704	ENSG00000104870	FCGRT	-0.0151783	0.00461799	0.98789	0.0785135	0.19999	2.66441e-11	3.73711e-10	29	33	33	D1	GI. colon, transverse (GTEx)	EpiXcan	0.999036	colon_transverse	0.999981
4705	ENSG00000171121	KCNMB3	-0.0148333	-0.00489964	0.988165	0.0673555	0.0321162	0.0123199	0.0480452	44	48	48	D1	GI. colon, transverse (GTEx)	EpiXcan	0.999036	colon_transverse	0.999981
4706	ENSG00000144792	ZNF660	-0.0145624	0.00021883	0.988381	0.402164	0.539349	4.06466e-38	4.03929e-36	38	42	42	D1	GI. colon, transverse (GTEx)	EpiXcan	0.999036	colon_transverse	0.999981
4707	ENSG00000164163	ABCE1	0.0142924	-0.120475	0.988597	0.0384756	0.0418016	0.00402773	0.016999	31	36	36	D1	GI. colon, transverse (GTEx)	EpiXcan	0.999036	colon_transverse	0.999981
4708	ENSG00000184949	FAM227A	0.0141341	0.00327869	0.988723	0.0384141	0.14585	1.33269e-08	1.32719e-07	28	39	39	D1	GI. colon, transverse (GTEx)	EpiXcan	0.999036	colon_transverse	0.999981
4709	ENSG00000171962	DRC3	0.0140958	0.0147411	0.988754	0.0328031	0.0440735	0.00279591	0.0121176	12	15	15	D1	GI. colon, transverse (GTEx)	EpiXcan	0.999036	colon_transverse	0.999981
4710	ENSG00000261188	Z95115.1	-0.0140149	-0.00306801	0.988818	0.0410438	0.134764	9.6908e-08	8.47084e-07	7	9	9	D1	GI. colon, transverse (GTEx)	EpiXcan	0.999036	colon_transverse	0.999981
4711	ENSG00000124641	MED20	0.0139401	0.00120429	0.988878	0.0458118	0.105111	1.96148e-06	1.40584e-05	6	6	6	D1	GI. colon, transverse (GTEx)	EpiXcan	0.999036	colon_transverse	0.999981
4712	ENSG00000144455	SUMF1	-0.0134753	-0.000400415	0.989249	0.296816	0.367972	7.05176e-23	2.60711e-21	65	75	75	D1	GI. colon, transverse (GTEx)	EpiXcan	0.999036	colon_transverse	0.999981
4713	ENSG00000085719	CPNE3	-0.0134466	-0.0131748	0.989271	0.115523	0.163934	1.96353e-09	2.18184e-08	41	45	45	D1	GI. colon, transverse (GTEx)	EpiXcan	0.999036	colon_transverse	0.999981
4714	ENSG00000166750	SLFN5	-0.0131982	-0.00796448	0.98947	0.0938545	0.196393	2.21078e-11	3.12903e-10	26	32	32	D1	GI. colon, transverse (GTEx)	EpiXcan	0.999036	colon_transverse	0.999981
4715	ENSG00000055130	CUL1	0.0131696	0.00105556	0.989493	0.0672236	0.0951114	1.0604e-05	6.87567e-05	25	30	30	D1	GI. colon, transverse (GTEx)	EpiXcan	0.999036	colon_transverse	0.999981
4716	ENSG00000188779	SKOR1	-0.0129369	0.00327905	0.989678	0.0286644	0.0120122	0.117781	0.355908	13	15	15	D1	GI. colon, transverse (GTEx)	EpiXcan	0.999036	colon_transverse	0.999981
4717	ENSG00000162813	BPNT1	-0.0127184	0.0162336	0.989852	0.0530837	0.084686	3.35261e-05	0.000200841	10	11	11	D1	GI. colon, transverse (GTEx)	EpiXcan	0.999036	colon_transverse	0.999981
4718	ENSG00000162885	B3GALNT2	0.0126834	0.00137436	0.98988	0.026027	0.141611	5.97852e-08	5.3872e-07	13	17	17	D1	GI. colon, transverse (GTEx)	EpiXcan	0.999036	colon_transverse	0.999981
4719	ENSG00000181404	WASHC1	-0.0122843	-0.000807622	0.990199	0.0751325	0.395136	3.23716e-24	1.32629e-22	34	48	48	D1	GI. colon, transverse (GTEx)	EpiXcan	0.999036	colon_transverse	0.999981
4720	ENSG00000185272	RBM11	0.0122518	0.00790015	0.990225	0.0243973	0.0251164	0.0265824	0.0963458	12	12	12	D1	GI. colon, transverse (GTEx)	EpiXcan	0.999036	colon_transverse	0.999981
4721	ENSG00000178460	MCMDC2	-0.0113872	-0.00276848	0.990915	0.010328	0.0179842	0.0634045	0.208404	4	4	4	D1	GI. colon, transverse (GTEx)	EpiXcan	0.999324	colon_transverse	0.999981
4722	ENSG00000118096	IFT46	0.0112523	0.00912839	0.991022	0.0979466	0.11787	6.13654e-07	4.77166e-06	51	56	56	D1	GI. colon, transverse (GTEx)	EpiXcan	0.999324	colon_transverse	0.999981
4723	ENSG00000272941	AC083862.2	-0.0107389	-0.00682573	0.991432	0.0425051	0.0927451	1.5041e-05	9.54939e-05	34	42	42	D1	GI. colon, transverse (GTEx)	EpiXcan	0.999324	colon_transverse	0.999981
4724	ENSG00000114784	EIF1B	-0.010553	-0.00190698	0.99158	0.00999042	0.0138095	0.100737	0.310702	3	3	3	D1	GI. colon, transverse (GTEx)	EpiXcan	0.999324	colon_transverse	0.999981
4725	ENSG00000058866	DGKG	-0.0104432	0.00292728	0.991668	0.0756001	0.0228689	0.032607	0.115347	48	53	53	D1	GI. colon, transverse (GTEx)	EpiXcan	0.999324	colon_transverse	0.999981
4726	ENSG00000104369	JPH1	0.0101287	0.0166895	0.991919	0.0212288	0.0386073	0.00608259	0.0249427	12	13	13	D1	GI. colon, transverse (GTEx)	EpiXcan	0.999324	colon_transverse	0.999981
4727	ENSG00000188004	SNHG28	0.00993036	-0.000150348	0.992077	0.109487	0.172837	4.62778e-10	5.60454e-09	26	28	28	D1	GI. colon, transverse (GTEx)	EpiXcan	0.999324	colon_transverse	0.999981
4728	ENSG00000070081	NUCB2	-0.00978976	-0.00349925	0.992189	0.0261929	0.0856608	2.64666e-05	0.00016152	3	5	5	D1	GI. colon, transverse (GTEx)	EpiXcan	0.999324	colon_transverse	0.999981
4729	ENSG00000157045	NTAN1	0.00811942	0.00317099	0.993522	0.00301336	0.0138194	0.103019	0.316765	2	3	3	D1	GI. colon, transverse (GTEx)	EpiXcan	0.999715	colon_transverse	0.999981
4730	ENSG00000239650	GUSBP4	-0.0073917	-0.002193	0.994102	0.00509229	0.0257291	0.0171785	0.0650379	10	15	15	D1	GI. colon, transverse (GTEx)	EpiXcan	0.999715	colon_transverse	0.999981
4731	ENSG00000169220	RGS14	-0.00713528	0.00156521	0.994307	0.269584	0.32826	1.49972e-19	4.33281e-18	62	70	70	D1	GI. colon, transverse (GTEx)	EpiXcan	0.999715	colon_transverse	0.999981
4732	ENSG00000131849	ZNF132	0.00687737	-0.00292389	0.994513	0.0472565	0.169419	8.13795e-10	9.47773e-09	19	26	26	D1	GI. colon, transverse (GTEx)	EpiXcan	0.999715	colon_transverse	0.999981
4733	ENSG00000175048	ZDHHC14	-0.00677588	0.0319449	0.994594	0.0302621	0.0266822	0.0220946	0.0813639	33	41	41	D1	GI. colon, transverse (GTEx)	EpiXcan	0.999715	colon_transverse	0.999981
4734	ENSG00000072736	NFATC3	-0.00570748	-0.00158555	0.995446	0.0479986	0.210408	9.85662e-12	1.44016e-10	11	13	13	D1	GI. colon, transverse (GTEx)	EpiXcan	0.999715	colon_transverse	0.999981
4735	ENSG00000110786	PTPN5	0.00457086	0.0101269	0.996353	0.0480878	0.30552	1.31486e-17	3.14937e-16	36	41	41	D1	GI. colon, transverse (GTEx)	EpiXcan	0.999715	colon_transverse	0.999981
4736	ENSG00000149380	P4HA3	-0.00450214	-0.0137783	0.996408	0.0880499	0.143989	2.02489e-08	1.95674e-07	51	61	61	D1	GI. colon, transverse (GTEx)	EpiXcan	0.999715	colon_transverse	0.999981
4737	ENSG00000146476	ARMT1	-0.00431536	-0.0111263	0.996557	0.0295421	0.0405752	0.0051074	0.0212233	17	18	18	D1	GI. colon, transverse (GTEx)	EpiXcan	0.999715	colon_transverse	0.999981
4738	ENSG00000075975	MKRN2	0.00430408	0.000221333	0.996566	0.071744	0.181269	2.42188e-10	3.01916e-09	16	19	19	D1	GI. colon, transverse (GTEx)	EpiXcan	0.999715	colon_transverse	0.999981
4739	ENSG00000188488	SERPINA5	-0.00429342	-0.010324	0.996574	0.0842605	0.0534389	0.000757345	0.00362946	55	67	67	D1	GI. colon, transverse (GTEx)	EpiXcan	0.999715	colon_transverse	0.999981
4740	ENSG00000137411	VARS2	0.00415861	0.0040165	0.996682	0.346385	0.448706	8.46209e-30	5.02418e-28	36	41	41	D1	GI. colon, transverse (GTEx)	EpiXcan	0.999715	colon_transverse	0.999981
4741	ENSG00000251022	THAP9-AS1	0.004092	0.000380404	0.996735	0.0323781	0.163762	3.17328e-09	3.43087e-08	9	12	12	D1	GI. colon, transverse (GTEx)	EpiXcan	0.999715	colon_transverse	0.999981
4742	ENSG00000188002	AC026412.1	-0.00397707	0.000230311	0.996827	0.195845	0.296246	1.07307e-17	2.58347e-16	16	19	19	D1	GI. colon, transverse (GTEx)	EpiXcan	0.999715	colon_transverse	0.999981
4743	ENSG00000204103	MAFB	-0.00378309	0.00772994	0.996982	0.024327	0.0103959	0.153958	0.441644	18	21	21	D1	GI. colon, transverse (GTEx)	EpiXcan	0.999715	colon_transverse	0.999981
4744	ENSG00000138606	SHF	-0.00321342	-0.00376554	0.997436	0.0936361	0.131754	1.32525e-07	1.14376e-06	33	37	37	D1	GI. colon, transverse (GTEx)	EpiXcan	0.999715	colon_transverse	0.999981
4745	ENSG00000166226	CCT2	-0.00317142	0.00639162	0.99747	0.0132599	0.0647584	0.000249417	0.00130307	6	7	7	D1	GI. colon, transverse (GTEx)	EpiXcan	0.999715	colon_transverse	0.999981
4746	ENSG00000185591	SP1	-0.0030465	0.0104427	0.997569	0.0778242	0.123984	4.11921e-07	3.30575e-06	47	56	56	D1	GI. colon, transverse (GTEx)	EpiXcan	0.999715	colon_transverse	0.999981
4747	ENSG00000114948	ADAM23	0.00297033	0.0108958	0.99763	0.181272	0.0218883	0.0397581	0.13786	67	76	76	D1	GI. colon, transverse (GTEx)	EpiXcan	0.999715	colon_transverse	0.999981
4748	ENSG00000188372	ZP3	0.00263495	-0.000211008	0.997898	0.208088	0.444317	2.64715e-30	1.61973e-28	15	21	21	D1	GI. colon, transverse (GTEx)	EpiXcan	0.999715	colon_transverse	0.999981
4749	ENSG00000160075	SSU72	0.00244476	6.14108e-05	0.998049	0.0282351	0.0905186	1.08471e-05	7.02028e-05	4	4	4	D1	GI. colon, transverse (GTEx)	EpiXcan	0.999715	colon_transverse	0.999981
4750	ENSG00000198189	HSD17B11	0.00240959	-0.0378411	0.998077	0.102259	0.116005	1.15693e-06	8.59538e-06	50	59	59	D1	GI. colon, transverse (GTEx)	EpiXcan	0.999715	colon_transverse	0.999981
4751	ENSG00000167468	GPX4	-0.00236986	-0.00304534	0.998109	0.00825654	0.190339	6.1926e-11	8.36748e-10	7	10	10	D1	GI. colon, transverse (GTEx)	EpiXcan	0.999715	colon_transverse	0.999981
4752	ENSG00000257698	AC084033.3	-0.00219627	-0.00449036	0.998248	0.0227147	0.100933	6.48824e-06	4.34783e-05	15	17	17	D1	GI. colon, transverse (GTEx)	EpiXcan	0.999715	colon_transverse	0.999981
4753	ENSG00000117533	VAMP4	-0.00197205	0.00372159	0.998427	0.0238611	0.0157207	0.0777478	0.248949	25	27	27	D1	GI. colon, transverse (GTEx)	EpiXcan	0.999715	colon_transverse	0.999981
4754	ENSG00000113716	HMGXB3	-0.00188823	0.00501828	0.998493	0.0550216	0.0997745	3.64452e-06	2.52183e-05	34	43	43	D1	GI. colon, transverse (GTEx)	EpiXcan	0.999715	colon_transverse	0.999981
4755	ENSG00000196381	ZNF781	-0.00175051	-0.00688502	0.998603	0.0565208	0.0804863	4.39995e-05	0.000259697	27	33	33	D1	GI. colon, transverse (GTEx)	EpiXcan	0.999715	colon_transverse	0.999981
4756	ENSG00000163155	LYSMD1	0.00168363	-0.01781	0.998657	0.0929817	0.102701	5.42236e-06	3.67044e-05	34	39	39	D1	GI. colon, transverse (GTEx)	EpiXcan	0.999715	colon_transverse	0.999981
4757	ENSG00000180376	CCDC66	0.00166622	0.00229734	0.998671	0.115201	0.139642	3.75847e-08	3.48075e-07	54	59	59	D1	GI. colon, transverse (GTEx)	EpiXcan	0.999715	colon_transverse	0.999981
4758	ENSG00000119508	NR4A3	-0.00118153	0.0484554	0.999057	0.0313195	0.0410578	0.00488246	0.0203368	19	22	22	D1	GI. colon, transverse (GTEx)	EpiXcan	0.999715	colon_transverse	0.999981
4759	ENSG00000100288	CHKB	0.00111517	0.00449247	0.99911	0.0168398	0.251397	3.11279e-14	5.72394e-13	5	12	12	D1	GI. colon, transverse (GTEx)	EpiXcan	0.999715	colon_transverse	0.999981
4760	ENSG00000002933	TMEM176A	0.000620599	-0.000320538	0.999505	0.132391	0.245234	4.72064e-14	8.51295e-13	33	42	42	D1	GI. colon, transverse (GTEx)	EpiXcan	0.999715	colon_transverse	0.999981
4761	ENSG00000134905	CARS2	-0.000566032	0.000213062	0.999548	0.181717	0.22106	2.0535e-12	3.2476e-11	52	54	54	D1	GI. colon, transverse (GTEx)	EpiXcan	0.999715	colon_transverse	0.999981
4762	ENSG00000150967	ABCB9	-0.000357353	0.000111469	0.999715	0.039596	0.0546975	0.000973568	0.00460089	41	57	57	D1	GI. colon, transverse (GTEx)	EpiXcan	0.999715	colon_transverse	0.999981

### Sheet: GI. esophagus, GE junction (GTE
	gene	gene_name	zscore	effect_size	pvalue	var_g	pred_perf_r2	pred_perf_pval	pred_perf_qval	n_snps_used	n_snps_in_cov	n_snps_in_model	gwas	tissue	method	gwas_fdr	Tissue.keyword	fdr_all
1	ENSG00000089248	ERP29	-3.87688	-0.941115	0.000105805	0.00563619	0.0114289	0.166248	0.463878	4	4	4	D1	GI. esophagus, GE junction (GTEx)	EpiXcan	0.521409	esophagus_gastroesophageal_junction	0.494099
2	ENSG00000128274	A4GALT	-3.60522	-0.94948	0.000311888	0.00555264	0.0246367	0.036475	0.128736	10	38	11	D1	GI. esophagus, GE junction (GTEx)	EpiXcan	0.56676	esophagus_gastroesophageal_junction	0.735178
3	ENSG00000165006	UBAP1	-3.57891	-0.274048	0.000345024	0.0495115	0.0381121	0.00957998	0.0385677	21	34	21	D1	GI. esophagus, GE junction (GTEx)	EpiXcan	0.56676	esophagus_gastroesophageal_junction	0.750556
4	ENSG00000232637	WI2-3658N16.1	-3.42438	-0.976786	0.000616193	0.0053448	0.283901	1.53175e-14	3.16516e-13	5	25	17	D1	GI. esophagus, GE junction (GTEx)	EpiXcan	0.659669	esophagus_gastroesophageal_junction	0.894881
5	ENSG00000144895	EIF2A	3.37892	0.160134	0.000727721	0.187996	0.415399	2.37384e-24	1.12356e-22	17	28	22	D1	GI. esophagus, GE junction (GTEx)	EpiXcan	0.659669	esophagus_gastroesophageal_junction	0.933548
6	ENSG00000167595	PROSER3	-3.3517	-0.238465	0.000803168	0.0676436	0.118787	3.52512e-06	2.54441e-05	16	18	18	D1	GI. esophagus, GE junction (GTEx)	EpiXcan	0.659669	esophagus_gastroesophageal_junction	0.957748
7	ENSG00000087274	ADD1	-3.17187	-0.550397	0.0015146	0.0105761	0.0104902	0.184321	0.503575	8	12	12	D1	GI. esophagus, GE junction (GTEx)	EpiXcan	0.801225	esophagus_gastroesophageal_junction	0.999981
8	ENSG00000135540	NHSL1	3.16228	0.292602	0.00156539	0.0438572	0.144525	2.08264e-07	1.84904e-06	5	6	5	D1	GI. esophagus, GE junction (GTEx)	EpiXcan	0.801225	esophagus_gastroesophageal_junction	0.999981
9	ENSG00000146232	NFKBIE	3.04946	0.475763	0.00229254	0.0190478	0.0151396	0.106216	0.322026	14	21	20	D1	GI. esophagus, GE junction (GTEx)	EpiXcan	0.801225	esophagus_gastroesophageal_junction	0.999981
10	ENSG00000117411	B4GALT2	-3.03266	-0.239232	0.00242409	0.0698117	0.0134213	0.129781	0.380384	23	26	26	D1	GI. esophagus, GE junction (GTEx)	EpiXcan	0.801225	esophagus_gastroesophageal_junction	0.999981
11	ENSG00000164244	PRRC1	3.03129	0.213182	0.00243509	0.052795	0.0396426	0.00725464	0.029832	70	78	78	D1	GI. esophagus, GE junction (GTEx)	EpiXcan	0.801225	esophagus_gastroesophageal_junction	0.999981
12	ENSG00000099814	CEP170B	3.02965	0.237619	0.00244837	0.0691482	0.113723	4.60479e-06	3.27311e-05	18	37	27	D1	GI. esophagus, GE junction (GTEx)	EpiXcan	0.801225	esophagus_gastroesophageal_junction	0.999981
13	ENSG00000148110	MFSD14B	-3.02442	-0.225327	0.00249113	0.0595311	0.0284296	0.0263826	0.0966292	32	36	36	D1	GI. esophagus, GE junction (GTEx)	EpiXcan	0.801225	esophagus_gastroesophageal_junction	0.999981
14	ENSG00000126001	CEP250	-3.00875	-0.856501	0.00262328	0.00392045	0.0260371	0.0329234	0.117608	9	27	16	D1	GI. esophagus, GE junction (GTEx)	EpiXcan	0.801225	esophagus_gastroesophageal_junction	0.999981
15	ENSG00000113068	PFDN1	3.00719	0.353267	0.00263675	0.0358016	0.152816	5.64356e-08	5.42293e-07	16	19	19	D1	GI. esophagus, GE junction (GTEx)	EpiXcan	0.801225	esophagus_gastroesophageal_junction	0.999981
16	ENSG00000139668	WDFY2	3.00644	0.245826	0.00264331	0.0482529	0.106096	1.0038e-05	6.76442e-05	13	13	13	D1	GI. esophagus, GE junction (GTEx)	EpiXcan	0.801225	esophagus_gastroesophageal_junction	0.999981
17	ENSG00000107281	NPDC1	-2.99024	-0.530755	0.00278756	0.0188581	0.0730449	0.000312871	0.00164292	13	21	21	D1	GI. esophagus, GE junction (GTEx)	EpiXcan	0.801225	esophagus_gastroesophageal_junction	0.999981
18	ENSG00000125898	FAM110A	-2.96167	-0.354353	0.00305974	0.0365073	0.0102607	0.184692	0.504196	23	35	24	D1	GI. esophagus, GE junction (GTEx)	EpiXcan	0.801225	esophagus_gastroesophageal_junction	0.999981
19	ENSG00000137714	FDX1	-2.95196	-0.235594	0.00315764	0.062529	0.136968	3.45815e-07	2.94342e-06	16	22	20	D1	GI. esophagus, GE junction (GTEx)	EpiXcan	0.801225	esophagus_gastroesophageal_junction	0.999981
20	ENSG00000110768	GTF2H1	-2.93999	-0.546295	0.0032822	0.0117249	0.126861	1.19859e-06	9.45511e-06	6	12	12	D1	GI. esophagus, GE junction (GTEx)	EpiXcan	0.801225	esophagus_gastroesophageal_junction	0.999981
21	ENSG00000259065	AC005520.2	2.91635	0.0805753	0.00354154	0.448415	0.478433	1.54808e-28	1.05798e-26	54	62	61	D1	GI. esophagus, GE junction (GTEx)	EpiXcan	0.801225	esophagus_gastroesophageal_junction	0.999981
22	ENSG00000089692	LAG3	2.91253	0.418607	0.00358517	0.0186692	0.0910847	3.52646e-05	0.000217264	4	16	6	D1	GI. esophagus, GE junction (GTEx)	EpiXcan	0.801225	esophagus_gastroesophageal_junction	0.999981
23	ENSG00000214575	CPEB1	-2.89674	-0.385886	0.00377062	0.0196095	0.025759	0.0357213	0.12641	13	14	14	D1	GI. esophagus, GE junction (GTEx)	EpiXcan	0.801225	esophagus_gastroesophageal_junction	0.999981
24	ENSG00000170892	TSEN34	2.88597	0.472509	0.00390207	0.0153112	0.0337443	0.0135182	0.0525793	16	20	19	D1	GI. esophagus, GE junction (GTEx)	EpiXcan	0.801225	esophagus_gastroesophageal_junction	0.999981
25	ENSG00000170889	RPS9	-2.83757	-0.169426	0.00454578	0.123286	0.406691	7.70476e-23	3.23227e-21	25	42	33	D1	GI. esophagus, GE junction (GTEx)	EpiXcan	0.896064	esophagus_gastroesophageal_junction	0.999981
26	ENSG00000134253	TRIM45	2.78578	0.349292	0.00533999	0.0240064	0.0154237	0.0995626	0.305357	13	16	16	D1	GI. esophagus, GE junction (GTEx)	EpiXcan	0.90959	esophagus_gastroesophageal_junction	0.999981
27	ENSG00000102753	KPNA3	2.77556	0.202742	0.00551074	0.0626995	0.0215167	0.0539466	0.18155	40	65	45	D1	GI. esophagus, GE junction (GTEx)	EpiXcan	0.90959	esophagus_gastroesophageal_junction	0.999981
28	ENSG00000234771	SLC25A25-AS1	2.76991	1.1077	0.00560717	0.00285711	0.0126932	0.142922	0.411749	2	2	2	D1	GI. esophagus, GE junction (GTEx)	EpiXcan	0.90959	esophagus_gastroesophageal_junction	0.999981
29	ENSG00000183864	TOB2	-2.75026	-1.33243	0.00595482	0.00134716	0.0170009	0.0886794	0.277383	2	6	6	D1	GI. esophagus, GE junction (GTEx)	EpiXcan	0.90959	esophagus_gastroesophageal_junction	0.999981
30	ENSG00000189184	PCDH18	2.73416	0.170538	0.00625402	0.107421	0.0824826	0.000128184	0.000718056	69	86	86	D1	GI. esophagus, GE junction (GTEx)	EpiXcan	0.90959	esophagus_gastroesophageal_junction	0.999981
31	ENSG00000242485	MRPL20	-2.73411	-0.373976	0.00625483	0.0365407	0.0116976	0.152722	0.433211	12	35	23	D1	GI. esophagus, GE junction (GTEx)	EpiXcan	0.90959	esophagus_gastroesophageal_junction	0.999981
32	ENSG00000172469	MANEA	-2.71493	-0.171913	0.00662894	0.0974752	0.278388	2.78798e-14	5.64445e-13	29	33	33	D1	GI. esophagus, GE junction (GTEx)	EpiXcan	0.90959	esophagus_gastroesophageal_junction	0.999981
33	ENSG00000189403	HMGB1	2.71433	1.26511	0.006641	0.000955929	0.0207836	0.0562922	0.188432	1	1	1	D1	GI. esophagus, GE junction (GTEx)	EpiXcan	0.90959	esophagus_gastroesophageal_junction	0.999981
34	ENSG00000165626	BEND7	2.7131	0.317362	0.00666566	0.0314274	0.108818	5.97986e-06	4.17845e-05	8	10	10	D1	GI. esophagus, GE junction (GTEx)	EpiXcan	0.90959	esophagus_gastroesophageal_junction	0.999981
35	ENSG00000158773	USF1	2.70928	0.402823	0.00674302	0.0231914	0.0564973	0.00158741	0.00739105	18	24	24	D1	GI. esophagus, GE junction (GTEx)	EpiXcan	0.90959	esophagus_gastroesophageal_junction	0.999981
36	ENSG00000148926	ADM	2.69425	0.798178	0.00705468	0.0054895	0.0260696	0.0319923	0.114691	4	14	7	D1	GI. esophagus, GE junction (GTEx)	EpiXcan	0.90959	esophagus_gastroesophageal_junction	0.999981
37	ENSG00000125148	MT2A	-2.68917	-0.208542	0.00716308	0.0484347	0.0229769	0.0485394	0.165907	28	46	33	D1	GI. esophagus, GE junction (GTEx)	EpiXcan	0.90959	esophagus_gastroesophageal_junction	0.999981
38	ENSG00000249437	NAIP	2.67345	0.238273	0.00750754	0.0751696	0.0731123	0.000202534	0.00109938	33	37	37	D1	GI. esophagus, GE junction (GTEx)	EpiXcan	0.90959	esophagus_gastroesophageal_junction	0.999981
39	ENSG00000161542	PRPSAP1	2.65914	0.225869	0.00783403	0.0474802	0.0743064	0.000295262	0.00155688	18	28	20	D1	GI. esophagus, GE junction (GTEx)	EpiXcan	0.90959	esophagus_gastroesophageal_junction	0.999981
40	ENSG00000111670	GNPTAB	2.65417	0.19125	0.00795044	0.0787207	0.150785	1.13332e-07	1.05151e-06	52	58	58	D1	GI. esophagus, GE junction (GTEx)	EpiXcan	0.90959	esophagus_gastroesophageal_junction	0.999981
41	ENSG00000243302	AC018638.4	-2.64809	-0.124096	0.0080948	0.150207	0.250871	9.15334e-13	1.56198e-11	39	47	47	D1	GI. esophagus, GE junction (GTEx)	EpiXcan	0.90959	esophagus_gastroesophageal_junction	0.999981
42	ENSG00000154945	ANKRD40	-2.63479	-0.558946	0.00841891	0.00770971	0.041484	0.00687493	0.0284375	5	9	7	D1	GI. esophagus, GE junction (GTEx)	EpiXcan	0.90959	esophagus_gastroesophageal_junction	0.999981
43	ENSG00000076662	ICAM3	-2.63366	-0.298044	0.00844691	0.0297295	0.0793747	0.000164429	0.000905878	14	14	14	D1	GI. esophagus, GE junction (GTEx)	EpiXcan	0.90959	esophagus_gastroesophageal_junction	0.999981
44	ENSG00000196476	C20orf96	-2.6275	-0.110699	0.00860148	0.186442	0.32026	1.80279e-17	4.82926e-16	13	14	14	D1	GI. esophagus, GE junction (GTEx)	EpiXcan	0.90959	esophagus_gastroesophageal_junction	0.999981
45	ENSG00000160323	ADAMTS13	2.62435	0.468223	0.00868149	0.0143905	0.103347	4.90877e-06	3.47508e-05	7	11	11	D1	GI. esophagus, GE junction (GTEx)	EpiXcan	0.90959	esophagus_gastroesophageal_junction	0.999981
46	ENSG00000260711	AL121839.2	-2.61883	-0.137555	0.00882321	0.149214	0.103789	1.09457e-05	7.34786e-05	58	70	69	D1	GI. esophagus, GE junction (GTEx)	EpiXcan	0.90959	esophagus_gastroesophageal_junction	0.999981
47	ENSG00000105793	GTPBP10	2.61827	0.143026	0.00883775	0.113	0.204395	2.55173e-10	3.30709e-09	40	75	48	D1	GI. esophagus, GE junction (GTEx)	EpiXcan	0.90959	esophagus_gastroesophageal_junction	0.999981
48	ENSG00000168961	LGALS9	-2.61742	-0.616614	0.00885964	0.00739799	0.0367465	0.00969993	0.0389945	6	9	9	D1	GI. esophagus, GE junction (GTEx)	EpiXcan	0.90959	esophagus_gastroesophageal_junction	0.999981
49	ENSG00000197535	MYO5A	2.57727	0.237836	0.00995832	0.0433431	0.0637593	0.000670354	0.00331509	12	45	15	D1	GI. esophagus, GE junction (GTEx)	EpiXcan	0.914538	esophagus_gastroesophageal_junction	0.999981
50	ENSG00000133872	SARAF	2.57589	0.423802	0.00999833	0.013356	0.0100845	0.188047	0.511164	10	11	11	D1	GI. esophagus, GE junction (GTEx)	EpiXcan	0.914538	esophagus_gastroesophageal_junction	0.999981
51	ENSG00000230715	AC018638.2	-2.56844	-0.0920888	0.0102158	0.258549	0.475021	5.7773e-30	4.44725e-28	19	27	27	D1	GI. esophagus, GE junction (GTEx)	EpiXcan	0.914538	esophagus_gastroesophageal_junction	0.999981
52	ENSG00000197563	PIGN	-2.56831	-0.208636	0.0102194	0.0396348	0.0747283	0.000100448	0.000571833	23	24	24	D1	GI. esophagus, GE junction (GTEx)	EpiXcan	0.914538	esophagus_gastroesophageal_junction	0.999981
53	ENSG00000130158	DOCK6	2.56687	0.3167	0.010262	0.0230414	0.0476248	0.0028732	0.0127623	9	26	13	D1	GI. esophagus, GE junction (GTEx)	EpiXcan	0.914538	esophagus_gastroesophageal_junction	0.999981
54	ENSG00000132953	XPO4	-2.56358	-0.257538	0.0103599	0.0391592	0.0630376	0.0007273	0.00356774	14	18	18	D1	GI. esophagus, GE junction (GTEx)	EpiXcan	0.914538	esophagus_gastroesophageal_junction	0.999981
55	ENSG00000101161	PRPF6	2.56306	0.306937	0.0103755	0.0213497	0.137856	3.61435e-07	3.06891e-06	9	12	12	D1	GI. esophagus, GE junction (GTEx)	EpiXcan	0.914538	esophagus_gastroesophageal_junction	0.999981
56	ENSG00000198270	TMEM116	-2.56249	-0.121651	0.0103925	0.122095	0.322661	6.64096e-17	1.68856e-15	18	21	21	D1	GI. esophagus, GE junction (GTEx)	EpiXcan	0.914538	esophagus_gastroesophageal_junction	0.999981
57	ENSG00000106609	TMEM248	-2.55339	-1.40943	0.0106679	0.00199466	0.0148531	0.103233	0.314617	4	18	6	D1	GI. esophagus, GE junction (GTEx)	EpiXcan	0.922307	esophagus_gastroesophageal_junction	0.999981
58	ENSG00000205581	HMGN1	2.52055	0.395849	0.0117172	0.0186218	0.0694908	0.000424129	0.00217101	15	17	17	D1	GI. esophagus, GE junction (GTEx)	EpiXcan	0.960044	esophagus_gastroesophageal_junction	0.999981
59	ENSG00000148690	FRA10AC1	2.51922	0.107451	0.0117614	0.228649	0.212044	2.35571e-11	3.47405e-10	45	53	53	D1	GI. esophagus, GE junction (GTEx)	EpiXcan	0.960044	esophagus_gastroesophageal_junction	0.999981
60	ENSG00000109854	HTATIP2	2.51749	0.127871	0.0118194	0.157653	0.471408	1.03803e-28	7.2352e-27	13	17	16	D1	GI. esophagus, GE junction (GTEx)	EpiXcan	0.960044	esophagus_gastroesophageal_junction	0.999981
61	ENSG00000064703	DDX20	2.49571	0.311062	0.0125706	0.0247651	0.0893895	6.9677e-05	0.000407759	22	26	26	D1	GI. esophagus, GE junction (GTEx)	EpiXcan	0.960044	esophagus_gastroesophageal_junction	0.999981
62	ENSG00000167861	HID1	-2.49471	-0.121614	0.012606	0.17523	0.42053	1.51405e-24	7.31444e-23	5	8	8	D1	GI. esophagus, GE junction (GTEx)	EpiXcan	0.960044	esophagus_gastroesophageal_junction	0.999981
63	ENSG00000090989	EXOC1	2.4937	3.61523	0.0126419	0.000131387	0.0469861	0.0039248	0.0169921	2	37	3	D1	GI. esophagus, GE junction (GTEx)	EpiXcan	0.960044	esophagus_gastroesophageal_junction	0.999981
64	ENSG00000221817	PPP3CB-AS1	-2.49336	-0.460201	0.012654	0.00986087	0.0198519	0.0634356	0.209261	5	6	6	D1	GI. esophagus, GE junction (GTEx)	EpiXcan	0.960044	esophagus_gastroesophageal_junction	0.999981
65	ENSG00000237765	FAM200B	2.49311	0.191008	0.0126629	0.0688813	0.0164666	0.0961602	0.296349	49	56	56	D1	GI. esophagus, GE junction (GTEx)	EpiXcan	0.960044	esophagus_gastroesophageal_junction	0.999981
66	ENSG00000204164	BMS1P5	2.48491	0.659036	0.0129586	0.00880307	0.180702	3.04845e-09	3.50072e-08	18	43	43	D1	GI. esophagus, GE junction (GTEx)	EpiXcan	0.963416	esophagus_gastroesophageal_junction	0.999981
67	ENSG00000100197	CYP2D6	2.47452	0.111181	0.0133415	0.156347	0.338246	3.21285e-18	9.07501e-17	20	40	26	D1	GI. esophagus, GE junction (GTEx)	EpiXcan	0.963416	esophagus_gastroesophageal_junction	0.999981
68	ENSG00000177432	NAP1L5	-2.47273	-0.607204	0.0134085	0.0067369	0.0400326	0.00724312	0.0298021	6	16	8	D1	GI. esophagus, GE junction (GTEx)	EpiXcan	0.963416	esophagus_gastroesophageal_junction	0.999981
69	ENSG00000152133	GPATCH11	-2.4652	-0.311339	0.0136936	0.0257063	0.0551236	0.00184722	0.00849066	10	17	11	D1	GI. esophagus, GE junction (GTEx)	EpiXcan	0.963416	esophagus_gastroesophageal_junction	0.999981
70	ENSG00000131437	KIF3A	2.46078	0.254336	0.0138636	0.0266946	0.127301	1.37517e-06	1.07512e-05	12	30	15	D1	GI. esophagus, GE junction (GTEx)	EpiXcan	0.963416	esophagus_gastroesophageal_junction	0.999981
71	ENSG00000107902	LHPP	2.45786	0.281491	0.0139766	0.0243659	0.0538429	0.00207174	0.00943904	24	121	28	D1	GI. esophagus, GE junction (GTEx)	EpiXcan	0.963416	esophagus_gastroesophageal_junction	0.999981
72	ENSG00000158220	ESYT3	-2.44848	-0.312239	0.0143461	0.0199913	0.0522981	0.00241109	0.010879	9	10	10	D1	GI. esophagus, GE junction (GTEx)	EpiXcan	0.963416	esophagus_gastroesophageal_junction	0.999981
73	ENSG00000177694	NAALADL2	-2.44603	-0.42662	0.0144439	0.012434	0.0134688	0.126041	0.370661	11	18	18	D1	GI. esophagus, GE junction (GTEx)	EpiXcan	0.963416	esophagus_gastroesophageal_junction	0.999981
74	ENSG00000229186	ADAM1A	2.44546	0.106215	0.0144669	0.178994	0.467774	3.49275e-29	2.54861e-27	44	56	53	D1	GI. esophagus, GE junction (GTEx)	EpiXcan	0.963416	esophagus_gastroesophageal_junction	0.999981
75	ENSG00000101247	NDUFAF5	2.43382	0.235364	0.0149406	0.0400017	0.0508381	0.00280674	0.0125111	13	15	15	D1	GI. esophagus, GE junction (GTEx)	EpiXcan	0.976341	esophagus_gastroesophageal_junction	0.999981
76	ENSG00000167601	AXL	2.431	0.298264	0.0150572	0.0383865	0.021125	0.0543617	0.182771	15	37	20	D1	GI. esophagus, GE junction (GTEx)	EpiXcan	0.976341	esophagus_gastroesophageal_junction	0.999981
77	ENSG00000147874	HAUS6	2.40943	0.39875	0.0159776	0.0164097	0.0268379	0.0290499	0.105116	9	13	11	D1	GI. esophagus, GE junction (GTEx)	EpiXcan	0.993047	esophagus_gastroesophageal_junction	0.999981
78	ENSG00000115947	ORC4	2.40755	0.249488	0.0160602	0.0528538	0.0167729	0.0878224	0.275502	32	34	34	D1	GI. esophagus, GE junction (GTEx)	EpiXcan	0.993047	esophagus_gastroesophageal_junction	0.999981
79	ENSG00000103381	CPPED1	2.39346	0.286118	0.0166901	0.0272024	0.0127003	0.138805	0.401955	13	16	16	D1	GI. esophagus, GE junction (GTEx)	EpiXcan	0.993047	esophagus_gastroesophageal_junction	0.999981
80	ENSG00000183011	NAA38	-2.36664	-0.181552	0.0179504	0.0651581	0.0894429	2.37409e-05	0.000150503	53	71	71	D1	GI. esophagus, GE junction (GTEx)	EpiXcan	0.993047	esophagus_gastroesophageal_junction	0.999981
81	ENSG00000242588	AC108010.1	-2.36193	-0.0921962	0.01818	0.21954	0.379822	8.00086e-21	2.90394e-19	60	79	78	D1	GI. esophagus, GE junction (GTEx)	EpiXcan	0.993047	esophagus_gastroesophageal_junction	0.999981
82	ENSG00000093183	SEC22C	-2.35886	-0.781114	0.0183313	0.00422031	0.0182982	0.0788985	0.252137	23	32	27	D1	GI. esophagus, GE junction (GTEx)	EpiXcan	0.993047	esophagus_gastroesophageal_junction	0.999981
83	ENSG00000159399	HK2	2.35454	0.204574	0.0185455	0.046407	0.119082	3.31801e-06	2.40359e-05	17	19	18	D1	GI. esophagus, GE junction (GTEx)	EpiXcan	0.993047	esophagus_gastroesophageal_junction	0.999981
84	ENSG00000186532	SMYD4	2.35295	0.21389	0.0186251	0.0428371	0.195155	2.24348e-10	2.92382e-09	7	10	10	D1	GI. esophagus, GE junction (GTEx)	EpiXcan	0.993047	esophagus_gastroesophageal_junction	0.999981
85	ENSG00000119321	FKBP15	2.35266	0.14558	0.0186398	0.111092	0.0620997	0.000916243	0.00442946	52	62	62	D1	GI. esophagus, GE junction (GTEx)	EpiXcan	0.993047	esophagus_gastroesophageal_junction	0.999981
86	ENSG00000204084	INPP5B	2.34862	0.0964208	0.0188431	0.210679	0.308787	9.26692e-17	2.32253e-15	24	58	25	D1	GI. esophagus, GE junction (GTEx)	EpiXcan	0.993047	esophagus_gastroesophageal_junction	0.999981
87	ENSG00000137055	PLAA	2.34396	0.252795	0.0190803	0.0293734	0.0334058	0.0156608	0.0601118	21	26	26	D1	GI. esophagus, GE junction (GTEx)	EpiXcan	0.993047	esophagus_gastroesophageal_junction	0.999981
88	ENSG00000166747	AP1G1	2.34141	0.48624	0.019211	0.0084057	0.0109866	0.171097	0.474668	3	11	3	D1	GI. esophagus, GE junction (GTEx)	EpiXcan	0.993047	esophagus_gastroesophageal_junction	0.999981
89	ENSG00000093010	COMT	2.33084	0.450695	0.0197617	0.0130675	0.0470324	0.00346586	0.0151787	5	5	5	D1	GI. esophagus, GE junction (GTEx)	EpiXcan	0.993047	esophagus_gastroesophageal_junction	0.999981
90	ENSG00000171853	TRAPPC12	-2.32224	-0.15106	0.0202202	0.0833266	0.133119	6.00705e-07	4.95343e-06	30	43	32	D1	GI. esophagus, GE junction (GTEx)	EpiXcan	0.993047	esophagus_gastroesophageal_junction	0.999981
91	ENSG00000243679	AC018638.5	-2.30931	-0.0910283	0.0209261	0.216647	0.352926	1.36039e-20	4.84964e-19	74	93	93	D1	GI. esophagus, GE junction (GTEx)	EpiXcan	0.993047	esophagus_gastroesophageal_junction	0.999981
92	ENSG00000175279	CENPS	2.30628	0.555427	0.0210949	0.00595317	0.0545963	0.00177511	0.00819412	8	12	12	D1	GI. esophagus, GE junction (GTEx)	EpiXcan	0.993047	esophagus_gastroesophageal_junction	0.999981
93	ENSG00000158715	SLC45A3	-2.30531	-0.387869	0.021149	0.0136875	0.0176431	0.0816973	0.259483	19	31	22	D1	GI. esophagus, GE junction (GTEx)	EpiXcan	0.993047	esophagus_gastroesophageal_junction	0.999981
94	ENSG00000152760	TCTEX1D1	2.30037	0.149339	0.021427	0.0972615	0.130296	3.22682e-07	2.76669e-06	51	73	69	D1	GI. esophagus, GE junction (GTEx)	EpiXcan	0.993047	esophagus_gastroesophageal_junction	0.999981
95	ENSG00000126267	COX6B1	-2.2914	-0.29385	0.0219403	0.0215343	0.0390956	0.00918722	0.0371359	8	9	9	D1	GI. esophagus, GE junction (GTEx)	EpiXcan	0.993047	esophagus_gastroesophageal_junction	0.999981
96	ENSG00000197555	SIPA1L1	2.28459	0.163131	0.022337	0.0739291	0.0423448	0.00636141	0.0265564	43	55	55	D1	GI. esophagus, GE junction (GTEx)	EpiXcan	0.993047	esophagus_gastroesophageal_junction	0.999981
97	ENSG00000099785	MARCH2	2.28183	0.0939375	0.0224992	0.21137	0.396047	3.74965e-22	1.49666e-20	30	42	42	D1	GI. esophagus, GE junction (GTEx)	EpiXcan	0.993047	esophagus_gastroesophageal_junction	0.999981
98	ENSG00000183569	SERHL2	2.28104	0.164608	0.0225459	0.0617013	0.0997337	1.72276e-05	0.000112103	21	29	28	D1	GI. esophagus, GE junction (GTEx)	EpiXcan	0.993047	esophagus_gastroesophageal_junction	0.999981
99	ENSG00000196072	BLOC1S2	-2.274	-0.147121	0.0229659	0.0904105	0.143429	1.35363e-07	1.24185e-06	34	39	39	D1	GI. esophagus, GE junction (GTEx)	EpiXcan	0.993047	esophagus_gastroesophageal_junction	0.999981
100	ENSG00000172057	ORMDL3	2.26454	0.272065	0.0235409	0.0319537	0.0760058	0.000238427	0.00128131	14	19	19	D1	GI. esophagus, GE junction (GTEx)	EpiXcan	0.993047	esophagus_gastroesophageal_junction	0.999981
101	ENSG00000148832	PAOX	2.26247	0.116657	0.0236683	0.179805	0.180772	3.11126e-09	3.56408e-08	35	45	45	D1	GI. esophagus, GE junction (GTEx)	EpiXcan	0.993047	esophagus_gastroesophageal_junction	0.999981
102	ENSG00000163864	NMNAT3	2.26196	0.126742	0.0237001	0.123297	0.25531	1.47341e-13	2.79708e-12	4	5	4	D1	GI. esophagus, GE junction (GTEx)	EpiXcan	0.993047	esophagus_gastroesophageal_junction	0.999981
103	ENSG00000246090	AP002026.1	-2.25987	-0.218929	0.0238291	0.0365163	0.0316909	0.0163525	0.0625782	31	42	42	D1	GI. esophagus, GE junction (GTEx)	EpiXcan	0.993047	esophagus_gastroesophageal_junction	0.999981
104	ENSG00000128989	ARPP19	-2.24999	-0.0947771	0.0244498	0.202429	0.319921	8.30689e-18	2.26419e-16	77	180	88	D1	GI. esophagus, GE junction (GTEx)	EpiXcan	0.993047	esophagus_gastroesophageal_junction	0.999981
105	ENSG00000167555	ZNF528	2.24926	0.152105	0.0244961	0.0668223	0.295267	1.37334e-15	3.09332e-14	7	71	10	D1	GI. esophagus, GE junction (GTEx)	EpiXcan	0.993047	esophagus_gastroesophageal_junction	0.999981
106	ENSG00000133704	IPO8	2.23951	0.128652	0.0251228	0.108038	0.205414	2.34451e-10	3.04699e-09	29	34	33	D1	GI. esophagus, GE junction (GTEx)	EpiXcan	0.993047	esophagus_gastroesophageal_junction	0.999981
107	ENSG00000205364	MT1M	-2.23903	-0.12133	0.0251542	0.0986184	0.0619387	0.000682989	0.00336688	57	66	66	D1	GI. esophagus, GE junction (GTEx)	EpiXcan	0.993047	esophagus_gastroesophageal_junction	0.999981
108	ENSG00000237753	AC079922.2	-2.23887	-0.120604	0.0251647	0.147846	0.449031	4.67595e-27	2.78766e-25	8	14	12	D1	GI. esophagus, GE junction (GTEx)	EpiXcan	0.993047	esophagus_gastroesophageal_junction	0.999981
109	ENSG00000182568	SATB1	2.23802	0.275411	0.0252196	0.0241984	0.0179824	0.0749433	0.24148	14	47	18	D1	GI. esophagus, GE junction (GTEx)	EpiXcan	0.993047	esophagus_gastroesophageal_junction	0.999981
110	ENSG00000165879	FRAT1	2.23576	0.380994	0.0253678	0.012775	0.0220164	0.049534	0.168932	6	8	8	D1	GI. esophagus, GE junction (GTEx)	EpiXcan	0.993047	esophagus_gastroesophageal_junction	0.999981
111	ENSG00000180901	KCTD2	2.22862	0.446151	0.0258394	0.010746	0.0115024	0.155173	0.439099	7	14	9	D1	GI. esophagus, GE junction (GTEx)	EpiXcan	0.993047	esophagus_gastroesophageal_junction	0.999981
112	ENSG00000068745	IP6K2	2.22162	0.175727	0.0263087	0.0774197	0.107662	7.58725e-06	5.20046e-05	12	12	12	D1	GI. esophagus, GE junction (GTEx)	EpiXcan	0.993047	esophagus_gastroesophageal_junction	0.999981
113	ENSG00000111275	ALDH2	2.22025	0.420003	0.0264019	0.0100041	0.0126432	0.141328	0.407996	5	8	8	D1	GI. esophagus, GE junction (GTEx)	EpiXcan	0.993047	esophagus_gastroesophageal_junction	0.999981
114	ENSG00000186976	EFCAB6	-2.21312	-0.140579	0.0268891	0.0856786	0.213513	2.56473e-11	3.75463e-10	5	42	6	D1	GI. esophagus, GE junction (GTEx)	EpiXcan	0.993047	esophagus_gastroesophageal_junction	0.999981
115	ENSG00000215039	CD27-AS1	2.20768	0.18348	0.0272666	0.0858513	0.0736398	0.000291961	0.00154121	21	53	28	D1	GI. esophagus, GE junction (GTEx)	EpiXcan	0.993047	esophagus_gastroesophageal_junction	0.999981
116	ENSG00000115204	MPV17	2.2024	2.87456	0.0276369	0.000207709	0.0153305	0.106534	0.322586	4	9	8	D1	GI. esophagus, GE junction (GTEx)	EpiXcan	0.993047	esophagus_gastroesophageal_junction	0.999981
117	ENSG00000136935	GOLGA1	-2.19174	-0.625396	0.0283981	0.00423558	0.0192294	0.0662773	0.217611	4	6	6	D1	GI. esophagus, GE junction (GTEx)	EpiXcan	0.993047	esophagus_gastroesophageal_junction	0.999981
118	ENSG00000137713	PPP2R1B	-2.19116	-0.22541	0.02844	0.0382772	0.0492622	0.00239234	0.0108014	5	17	6	D1	GI. esophagus, GE junction (GTEx)	EpiXcan	0.993047	esophagus_gastroesophageal_junction	0.999981
119	ENSG00000120306	CYSTM1	2.18658	0.444435	0.0287733	0.00955446	0.0747533	0.00024224	0.0012993	7	10	10	D1	GI. esophagus, GE junction (GTEx)	EpiXcan	0.993047	esophagus_gastroesophageal_junction	0.999981
120	ENSG00000107951	MTPAP	2.18216	0.4676	0.0290975	0.00747337	0.0201151	0.0634767	0.209348	4	5	5	D1	GI. esophagus, GE junction (GTEx)	EpiXcan	0.993047	esophagus_gastroesophageal_junction	0.999981
121	ENSG00000151893	CACUL1	2.16328	0.156707	0.0305195	0.0687724	0.209386	4.35491e-11	6.11958e-10	19	41	29	D1	GI. esophagus, GE junction (GTEx)	EpiXcan	0.993047	esophagus_gastroesophageal_junction	0.999981
122	ENSG00000153558	FBXL2	2.15536	0.300752	0.0311339	0.0200145	0.0611252	0.00103513	0.00495126	7	9	9	D1	GI. esophagus, GE junction (GTEx)	EpiXcan	0.993047	esophagus_gastroesophageal_junction	0.999981
123	ENSG00000108799	EZH1	-2.15385	-0.200842	0.0312517	0.0544586	0.0182472	0.0754575	0.24269	20	30	22	D1	GI. esophagus, GE junction (GTEx)	EpiXcan	0.993047	esophagus_gastroesophageal_junction	0.999981
124	ENSG00000142102	PGGHG	2.15189	0.0982219	0.0314057	0.247875	0.51799	4.73849e-32	4.36752e-30	27	33	33	D1	GI. esophagus, GE junction (GTEx)	EpiXcan	0.993047	esophagus_gastroesophageal_junction	0.999981
125	ENSG00000139531	SUOX	2.14933	0.0950811	0.0316086	0.254416	0.363615	5.09554e-20	1.71196e-18	52	58	58	D1	GI. esophagus, GE junction (GTEx)	EpiXcan	0.993047	esophagus_gastroesophageal_junction	0.999981
126	ENSG00000137033	IL33	-2.14719	-0.166969	0.0317781	0.0517524	0.0496525	0.00291846	0.0129473	22	51	28	D1	GI. esophagus, GE junction (GTEx)	EpiXcan	0.993047	esophagus_gastroesophageal_junction	0.999981
127	ENSG00000135336	ORC3	2.14343	0.222812	0.0320785	0.0372473	0.0415973	0.00641616	0.026769	22	40	27	D1	GI. esophagus, GE junction (GTEx)	EpiXcan	0.993047	esophagus_gastroesophageal_junction	0.999981
128	ENSG00000143952	VPS54	2.14195	0.325927	0.0321975	0.0226492	0.0610336	0.000931728	0.00449656	12	23	15	D1	GI. esophagus, GE junction (GTEx)	EpiXcan	0.993047	esophagus_gastroesophageal_junction	0.999981
129	ENSG00000186889	TMEM17	2.14136	0.2029	0.0322448	0.0365285	0.134891	4.72763e-07	3.95192e-06	2	9	2	D1	GI. esophagus, GE junction (GTEx)	EpiXcan	0.993047	esophagus_gastroesophageal_junction	0.999981
130	ENSG00000102858	MGRN1	-2.1403	-0.124527	0.0323303	0.106055	0.479304	3.35388e-29	2.4601e-27	37	48	48	D1	GI. esophagus, GE junction (GTEx)	EpiXcan	0.993047	esophagus_gastroesophageal_junction	0.999981
131	ENSG00000144736	SHQ1	2.13521	0.123002	0.0327442	0.106771	0.138293	2.21603e-07	1.95878e-06	37	43	43	D1	GI. esophagus, GE junction (GTEx)	EpiXcan	0.993047	esophagus_gastroesophageal_junction	0.999981
132	ENSG00000124207	CSE1L	-2.13352	-0.148176	0.0328822	0.0625516	0.107856	1.0012e-05	6.7534e-05	37	49	49	D1	GI. esophagus, GE junction (GTEx)	EpiXcan	0.993047	esophagus_gastroesophageal_junction	0.999981
133	ENSG00000139168	ZCRB1	-2.13234	-0.129139	0.0329786	0.0981747	0.0355619	0.0127614	0.0499684	39	50	49	D1	GI. esophagus, GE junction (GTEx)	EpiXcan	0.993047	esophagus_gastroesophageal_junction	0.999981
134	ENSG00000149599	DUSP15	-2.12593	-0.117131	0.033509	0.15737	0.0720731	0.000229028	0.00123316	81	129	103	D1	GI. esophagus, GE junction (GTEx)	EpiXcan	0.993047	esophagus_gastroesophageal_junction	0.999981
135	ENSG00000061938	TNK2	2.12541	1.0605	0.0335526	0.00141722	0.0303366	0.0217365	0.0810131	4	14	5	D1	GI. esophagus, GE junction (GTEx)	EpiXcan	0.993047	esophagus_gastroesophageal_junction	0.999981
136	ENSG00000130856	ZNF236	-2.12351	-0.181087	0.0337109	0.0451609	0.168901	1.39351e-08	1.45261e-07	6	6	6	D1	GI. esophagus, GE junction (GTEx)	EpiXcan	0.993047	esophagus_gastroesophageal_junction	0.999981
137	ENSG00000130770	ATPIF1	2.1194	0.141448	0.0340569	0.0753903	0.279272	2.26974e-14	4.6422e-13	9	15	14	D1	GI. esophagus, GE junction (GTEx)	EpiXcan	0.993047	esophagus_gastroesophageal_junction	0.999981
138	ENSG00000119599	DCAF4	-2.11936	-0.109348	0.0340598	0.14197	0.172312	8.02302e-09	8.66634e-08	30	34	34	D1	GI. esophagus, GE junction (GTEx)	EpiXcan	0.993047	esophagus_gastroesophageal_junction	0.999981
139	ENSG00000225830	ERCC6	2.11813	0.535676	0.0341639	0.00513239	0.051981	0.00202634	0.00924681	4	5	5	D1	GI. esophagus, GE junction (GTEx)	EpiXcan	0.993047	esophagus_gastroesophageal_junction	0.999981
140	ENSG00000258515	AL355075.2	-2.11666	-0.178138	0.0342883	0.0543081	0.161056	1.83331e-08	1.88581e-07	16	22	22	D1	GI. esophagus, GE junction (GTEx)	EpiXcan	0.993047	esophagus_gastroesophageal_junction	0.999981
141	ENSG00000101639	CEP192	-2.11395	-0.0888694	0.0345199	0.189321	0.587628	1.65007e-40	3.00227e-38	12	20	19	D1	GI. esophagus, GE junction (GTEx)	EpiXcan	0.993047	esophagus_gastroesophageal_junction	0.999981
142	ENSG00000171596	NMUR1	2.11143	0.122826	0.0347358	0.132701	0.298198	5.47115e-16	1.27751e-14	24	37	30	D1	GI. esophagus, GE junction (GTEx)	EpiXcan	0.993047	esophagus_gastroesophageal_junction	0.999981
143	ENSG00000214078	CPNE1	-2.11078	-0.0800418	0.0347915	0.252257	0.618309	2.22776e-43	5.57338e-41	30	37	37	D1	GI. esophagus, GE junction (GTEx)	EpiXcan	0.993047	esophagus_gastroesophageal_junction	0.999981
144	ENSG00000144043	TEX261	-2.10964	-0.114728	0.0348898	0.107393	0.144593	1.89415e-07	1.70109e-06	28	33	33	D1	GI. esophagus, GE junction (GTEx)	EpiXcan	0.993047	esophagus_gastroesophageal_junction	0.999981
145	ENSG00000026103	FAS	-2.10895	-0.104529	0.0349485	0.136415	0.31672	2.48976e-17	6.60636e-16	40	49	49	D1	GI. esophagus, GE junction (GTEx)	EpiXcan	0.993047	esophagus_gastroesophageal_junction	0.999981
146	ENSG00000166436	TRIM66	2.1064	0.0763316	0.0351698	0.32982	0.549196	9.16096e-37	1.17748e-34	24	34	34	D1	GI. esophagus, GE junction (GTEx)	EpiXcan	0.993047	esophagus_gastroesophageal_junction	0.999981
147	ENSG00000161057	PSMC2	2.10603	0.429605	0.0352015	0.00950881	0.028118	0.0280309	0.10195	6	16	6	D1	GI. esophagus, GE junction (GTEx)	EpiXcan	0.993047	esophagus_gastroesophageal_junction	0.999981
148	ENSG00000270605	AL353622.1	2.10359	0.113587	0.0354144	0.114319	0.349315	3.50864e-19	1.10215e-17	14	18	18	D1	GI. esophagus, GE junction (GTEx)	EpiXcan	0.993047	esophagus_gastroesophageal_junction	0.999981
149	ENSG00000138615	CILP	-2.10354	-0.340143	0.0354184	0.0248495	0.0578585	0.0013719	0.00645627	15	19	17	D1	GI. esophagus, GE junction (GTEx)	EpiXcan	0.993047	esophagus_gastroesophageal_junction	0.999981
150	ENSG00000182742	HOXB4	-2.0999	-0.305678	0.0357379	0.0165203	0.0563424	0.00147258	0.0068881	14	28	19	D1	GI. esophagus, GE junction (GTEx)	EpiXcan	0.993047	esophagus_gastroesophageal_junction	0.999981
151	ENSG00000119392	GLE1	2.09922	0.16392	0.0357977	0.0912851	0.140005	1.65161e-08	1.70768e-07	6	13	6	D1	GI. esophagus, GE junction (GTEx)	EpiXcan	0.993047	esophagus_gastroesophageal_junction	0.999981
152	ENSG00000051009	FAM160A2	2.09656	0.148389	0.0360322	0.107288	0.121503	1.52194e-06	1.17673e-05	27	31	31	D1	GI. esophagus, GE junction (GTEx)	EpiXcan	0.993047	esophagus_gastroesophageal_junction	0.999981
153	ENSG00000113119	TMCO6	-2.09552	-0.297459	0.0361245	0.015438	0.0139805	0.111599	0.335299	6	6	6	D1	GI. esophagus, GE junction (GTEx)	EpiXcan	0.993047	esophagus_gastroesophageal_junction	0.999981
154	ENSG00000105497	ZNF175	2.0943	0.243322	0.0362334	0.0327925	0.11496	4.72593e-06	3.35412e-05	6	13	8	D1	GI. esophagus, GE junction (GTEx)	EpiXcan	0.993047	esophagus_gastroesophageal_junction	0.999981
155	ENSG00000092094	OSGEP	-2.09385	-0.088485	0.0362731	0.199968	0.419733	1.43358e-24	6.94966e-23	13	15	15	D1	GI. esophagus, GE junction (GTEx)	EpiXcan	0.993047	esophagus_gastroesophageal_junction	0.999981
156	ENSG00000110080	ST3GAL4	2.09335	0.223054	0.0363182	0.0378047	0.0105502	0.174186	0.481614	18	23	23	D1	GI. esophagus, GE junction (GTEx)	EpiXcan	0.993047	esophagus_gastroesophageal_junction	0.999981
157	ENSG00000205593	DENND6B	2.09204	0.631771	0.0364354	0.00389022	0.0102815	0.17622	0.4858	2	5	5	D1	GI. esophagus, GE junction (GTEx)	EpiXcan	0.993047	esophagus_gastroesophageal_junction	0.999981
158	ENSG00000152683	SLC30A6	2.09145	0.608334	0.0364881	0.0043194	0.0160138	0.0850434	0.267924	4	4	4	D1	GI. esophagus, GE junction (GTEx)	EpiXcan	0.993047	esophagus_gastroesophageal_junction	0.999981
159	ENSG00000168038	ULK4	-2.08923	-0.173103	0.0366868	0.0633889	0.244614	8.51155e-13	1.46136e-11	10	13	13	D1	GI. esophagus, GE junction (GTEx)	EpiXcan	0.993047	esophagus_gastroesophageal_junction	0.999981
160	ENSG00000100330	MTMR3	2.08893	0.110779	0.0367141	0.113631	0.174255	1.74854e-09	2.06204e-08	39	45	45	D1	GI. esophagus, GE junction (GTEx)	EpiXcan	0.993047	esophagus_gastroesophageal_junction	0.999981
161	ENSG00000164307	ERAP1	2.08615	0.161159	0.0369647	0.0629898	0.171921	1.85002e-09	2.17805e-08	11	15	14	D1	GI. esophagus, GE junction (GTEx)	EpiXcan	0.993047	esophagus_gastroesophageal_junction	0.999981
162	ENSG00000146373	RNF217	2.08555	0.192818	0.0370195	0.0426248	0.11556	4.50603e-06	3.2078e-05	14	14	14	D1	GI. esophagus, GE junction (GTEx)	EpiXcan	0.993047	esophagus_gastroesophageal_junction	0.999981
163	ENSG00000180008	SOCS4	-2.08483	-0.430785	0.0370843	0.00899343	0.0278832	0.0275074	0.100333	8	9	9	D1	GI. esophagus, GE junction (GTEx)	EpiXcan	0.993047	esophagus_gastroesophageal_junction	0.999981
164	ENSG00000100413	POLR3H	-2.08189	-0.26363	0.0373526	0.0198044	0.0388258	0.00897201	0.0363184	11	25	17	D1	GI. esophagus, GE junction (GTEx)	EpiXcan	0.993047	esophagus_gastroesophageal_junction	0.999981
165	ENSG00000157240	FZD1	2.07652	0.105336	0.0378455	0.121797	0.0294214	0.0224111	0.0833059	71	88	88	D1	GI. esophagus, GE junction (GTEx)	EpiXcan	0.993047	esophagus_gastroesophageal_junction	0.999981
166	ENSG00000137965	IFI44	2.07054	0.468329	0.038402	0.00807599	0.0379202	0.0101615	0.0406984	7	9	8	D1	GI. esophagus, GE junction (GTEx)	EpiXcan	0.993047	esophagus_gastroesophageal_junction	0.999981
167	ENSG00000173272	MZT2A	-2.06667	-0.185266	0.0387651	0.0758683	0.303007	4.06954e-16	9.63079e-15	10	14	14	D1	GI. esophagus, GE junction (GTEx)	EpiXcan	0.993047	esophagus_gastroesophageal_junction	0.999981
168	ENSG00000136143	SUCLA2	-2.0665	-0.2423	0.0387811	0.0276748	0.0948348	1.42217e-05	9.38954e-05	9	13	10	D1	GI. esophagus, GE junction (GTEx)	EpiXcan	0.993047	esophagus_gastroesophageal_junction	0.999981
169	ENSG00000074211	PPP2R2C	-2.0644	-0.117703	0.0389796	0.118537	0.201071	2.68729e-10	3.46995e-09	24	27	27	D1	GI. esophagus, GE junction (GTEx)	EpiXcan	0.993047	esophagus_gastroesophageal_junction	0.999981
170	ENSG00000196935	SRGAP1	-2.05873	-0.296617	0.0395204	0.0195815	0.10217	1.53051e-05	0.000100433	27	33	33	D1	GI. esophagus, GE junction (GTEx)	EpiXcan	0.993047	esophagus_gastroesophageal_junction	0.999981
171	ENSG00000114473	IQCG	2.05789	0.646145	0.0396002	0.00396347	0.0847389	6.22601e-05	0.000367388	15	18	18	D1	GI. esophagus, GE junction (GTEx)	EpiXcan	0.993047	esophagus_gastroesophageal_junction	0.999981
172	ENSG00000129595	EPB41L4A	2.05524	0.188665	0.0398554	0.0387982	0.127047	1.1262e-06	8.91923e-06	14	17	17	D1	GI. esophagus, GE junction (GTEx)	EpiXcan	0.993047	esophagus_gastroesophageal_junction	0.999981
173	ENSG00000124562	SNRPC	2.05305	0.239057	0.0400675	0.0153237	0.0209286	0.0556298	0.186453	14	16	16	D1	GI. esophagus, GE junction (GTEx)	EpiXcan	0.993047	esophagus_gastroesophageal_junction	0.999981
174	ENSG00000197860	SGTB	2.053	0.192487	0.0400724	0.0467556	0.0692705	0.000420229	0.00215577	20	21	21	D1	GI. esophagus, GE junction (GTEx)	EpiXcan	0.993047	esophagus_gastroesophageal_junction	0.999981
175	ENSG00000185100	ADSSL1	-2.05256	-0.341098	0.0401156	0.0160792	0.140229	3.63473e-07	3.08435e-06	8	16	13	D1	GI. esophagus, GE junction (GTEx)	EpiXcan	0.993047	esophagus_gastroesophageal_junction	0.999981
176	ENSG00000173611	SCAI	2.05229	0.25833	0.0401419	0.0254967	0.0594411	0.00125355	0.0059212	13	17	17	D1	GI. esophagus, GE junction (GTEx)	EpiXcan	0.993047	esophagus_gastroesophageal_junction	0.999981
177	ENSG00000246596	AC139795.1	-2.05146	-0.106041	0.0402221	0.156018	0.106704	3.28011e-06	2.37922e-05	58	72	72	D1	GI. esophagus, GE junction (GTEx)	EpiXcan	0.993047	esophagus_gastroesophageal_junction	0.999981
178	ENSG00000102967	DHODH	2.05091	0.0880854	0.0402758	0.23151	0.293947	4.01941e-15	8.71702e-14	55	70	69	D1	GI. esophagus, GE junction (GTEx)	EpiXcan	0.993047	esophagus_gastroesophageal_junction	0.999981
179	ENSG00000135736	CCDC102A	-2.05017	-0.319878	0.0403477	0.013118	0.0662573	0.000656711	0.00325452	6	9	7	D1	GI. esophagus, GE junction (GTEx)	EpiXcan	0.993047	esophagus_gastroesophageal_junction	0.999981
180	ENSG00000219481	NBPF1	-2.04789	-0.857857	0.040571	0.00223534	0.0947988	9.15235e-06	6.20041e-05	6	11	11	D1	GI. esophagus, GE junction (GTEx)	EpiXcan	0.993047	esophagus_gastroesophageal_junction	0.999981
181	ENSG00000185252	ZNF74	2.04588	0.279757	0.040768	0.0194892	0.14876	5.06401e-08	4.91661e-07	2	5	5	D1	GI. esophagus, GE junction (GTEx)	EpiXcan	0.993047	esophagus_gastroesophageal_junction	0.999981
182	ENSG00000125388	GRK4	-2.0457	-0.141495	0.0407861	0.0805583	0.298783	6.63705e-16	1.54204e-14	4	10	6	D1	GI. esophagus, GE junction (GTEx)	EpiXcan	0.993047	esophagus_gastroesophageal_junction	0.999981
183	ENSG00000103245	NARFL	2.04424	0.219383	0.0409303	0.0244356	0.293198	3.95436e-15	8.58924e-14	13	17	17	D1	GI. esophagus, GE junction (GTEx)	EpiXcan	0.993047	esophagus_gastroesophageal_junction	0.999981
184	ENSG00000163431	LMOD1	-2.04394	-0.635614	0.0409592	0.00365651	0.0255814	0.0360024	0.127244	10	11	11	D1	GI. esophagus, GE junction (GTEx)	EpiXcan	0.993047	esophagus_gastroesophageal_junction	0.999981
185	ENSG00000091106	NLRC4	-2.04226	-2.1627	0.0411259	0.000324109	0.0451597	0.00425297	0.0182885	6	7	7	D1	GI. esophagus, GE junction (GTEx)	EpiXcan	0.993047	esophagus_gastroesophageal_junction	0.999981
186	ENSG00000174938	SEZ6L2	-2.03931	-0.321887	0.0414188	0.0123915	0.0558315	0.00184437	0.00848034	6	6	6	D1	GI. esophagus, GE junction (GTEx)	EpiXcan	0.993047	esophagus_gastroesophageal_junction	0.999981
187	ENSG00000130560	UBAC1	-2.03925	-0.253356	0.0414249	0.0389362	0.0549315	0.00167291	0.00775305	27	35	35	D1	GI. esophagus, GE junction (GTEx)	EpiXcan	0.993047	esophagus_gastroesophageal_junction	0.999981
188	ENSG00000270696	AC005034.3	2.03864	0.202424	0.0414861	0.0374595	0.0765838	0.000142282	0.000790706	8	8	8	D1	GI. esophagus, GE junction (GTEx)	EpiXcan	0.993047	esophagus_gastroesophageal_junction	0.999981
189	ENSG00000155827	RNF20	-2.03826	-0.262778	0.0415238	0.0199902	0.0409995	0.00563015	0.0237228	4	4	4	D1	GI. esophagus, GE junction (GTEx)	EpiXcan	0.993047	esophagus_gastroesophageal_junction	0.999981
190	ENSG00000055732	MCOLN3	-2.03801	-0.401778	0.0415492	0.00775272	0.0190283	0.0691731	0.225954	3	4	3	D1	GI. esophagus, GE junction (GTEx)	EpiXcan	0.993047	esophagus_gastroesophageal_junction	0.999981
191	ENSG00000134324	LPIN1	-2.03518	-0.182665	0.0418331	0.0471471	0.0782271	0.00020128	0.00109385	7	9	9	D1	GI. esophagus, GE junction (GTEx)	EpiXcan	0.993047	esophagus_gastroesophageal_junction	0.999981
192	ENSG00000227827	AC138969.2	2.03417	0.101595	0.0419344	0.22925	0.243096	1.07775e-13	2.06274e-12	32	35	35	D1	GI. esophagus, GE junction (GTEx)	EpiXcan	0.993047	esophagus_gastroesophageal_junction	0.999981
193	ENSG00000169228	RAB24	2.02946	0.44734	0.0424116	0.00767546	0.06159	0.000938759	0.00452391	2	3	2	D1	GI. esophagus, GE junction (GTEx)	EpiXcan	0.993047	esophagus_gastroesophageal_junction	0.999981
194	ENSG00000099338	CATSPERG	-2.02866	-0.105778	0.0424929	0.128135	0.334624	6.62543e-20	2.20481e-18	27	48	37	D1	GI. esophagus, GE junction (GTEx)	EpiXcan	0.993047	esophagus_gastroesophageal_junction	0.999981
195	ENSG00000162517	PEF1	2.02445	0.284096	0.0429241	0.0175835	0.074037	0.000260209	0.00138718	5	6	6	D1	GI. esophagus, GE junction (GTEx)	EpiXcan	0.993047	esophagus_gastroesophageal_junction	0.999981
196	ENSG00000118961	LDAH	-2.02219	-0.123254	0.0431572	0.100651	0.363384	1.54501e-19	4.95323e-18	15	19	17	D1	GI. esophagus, GE junction (GTEx)	EpiXcan	0.993047	esophagus_gastroesophageal_junction	0.999981
197	ENSG00000078269	SYNJ2	-2.01878	-0.221122	0.0435105	0.0242309	0.0157468	0.0997017	0.30545	3	5	5	D1	GI. esophagus, GE junction (GTEx)	EpiXcan	0.993047	esophagus_gastroesophageal_junction	0.999981
198	ENSG00000130544	ZNF557	-2.01712	-0.338076	0.0436828	0.0190888	0.0266099	0.0323525	0.115864	23	34	26	D1	GI. esophagus, GE junction (GTEx)	EpiXcan	0.993047	esophagus_gastroesophageal_junction	0.999981
199	ENSG00000183605	SFXN4	-2.01391	-0.0737833	0.0440192	0.278265	0.374556	2.77414e-24	1.30422e-22	13	22	16	D1	GI. esophagus, GE junction (GTEx)	EpiXcan	0.993047	esophagus_gastroesophageal_junction	0.999981
200	ENSG00000174032	SLC25A30	2.01343	0.167647	0.0440696	0.0584802	0.0959382	9.94397e-06	6.71398e-05	10	13	13	D1	GI. esophagus, GE junction (GTEx)	EpiXcan	0.993047	esophagus_gastroesophageal_junction	0.999981
201	ENSG00000133606	MKRN1	-2.0065	-0.281802	0.0448026	0.0240982	0.0838457	4.92104e-05	0.00029615	10	15	11	D1	GI. esophagus, GE junction (GTEx)	EpiXcan	0.993047	esophagus_gastroesophageal_junction	0.999981
202	ENSG00000245812	LINC02202	-2.0065	-0.688639	0.0448033	0.00357111	0.0360888	0.0119555	0.0471025	6	10	8	D1	GI. esophagus, GE junction (GTEx)	EpiXcan	0.993047	esophagus_gastroesophageal_junction	0.999981
203	ENSG00000198920	KIAA0753	2.0049	0.0788498	0.0449738	0.23488	0.603644	3.2945e-42	7.44451e-40	24	39	32	D1	GI. esophagus, GE junction (GTEx)	EpiXcan	0.993047	esophagus_gastroesophageal_junction	0.999981
204	ENSG00000113360	DROSHA	2.00464	0.224744	0.0450013	0.0254991	0.0405303	0.00618659	0.0259193	7	10	10	D1	GI. esophagus, GE junction (GTEx)	EpiXcan	0.993047	esophagus_gastroesophageal_junction	0.999981
205	ENSG00000189223	PAX8-AS1	-2.00262	-0.0768313	0.0452181	0.270871	0.373651	2.32515e-21	8.75681e-20	35	41	41	D1	GI. esophagus, GE junction (GTEx)	EpiXcan	0.993047	esophagus_gastroesophageal_junction	0.999981
206	ENSG00000180917	CMTR2	-2.00112	-0.13106	0.045379	0.0856693	0.0197257	0.0633517	0.209083	38	44	44	D1	GI. esophagus, GE junction (GTEx)	EpiXcan	0.993047	esophagus_gastroesophageal_junction	0.999981
207	ENSG00000033327	GAB2	-2.00061	-0.247312	0.0454346	0.027908	0.109065	5.08442e-06	3.58855e-05	7	10	10	D1	GI. esophagus, GE junction (GTEx)	EpiXcan	0.993047	esophagus_gastroesophageal_junction	0.999981
208	ENSG00000136279	DBNL	-1.99764	-0.30131	0.0457562	0.0155489	0.0185761	0.0688934	0.225093	4	5	5	D1	GI. esophagus, GE junction (GTEx)	EpiXcan	0.993047	esophagus_gastroesophageal_junction	0.999981
209	ENSG00000140876	NUDT7	1.99542	0.189768	0.0459969	0.0408155	0.0491232	0.0024904	0.0112152	12	15	13	D1	GI. esophagus, GE junction (GTEx)	EpiXcan	0.993047	esophagus_gastroesophageal_junction	0.999981
210	ENSG00000167711	SERPINF2	-1.99352	-0.0883358	0.046205	0.207165	0.184296	7.36678e-10	9.01385e-09	82	100	99	D1	GI. esophagus, GE junction (GTEx)	EpiXcan	0.993047	esophagus_gastroesophageal_junction	0.999981
211	ENSG00000196139	AKR1C3	-1.99013	-0.27245	0.0465769	0.0176687	0.0247597	0.0373644	0.131626	16	22	20	D1	GI. esophagus, GE junction (GTEx)	EpiXcan	0.993047	esophagus_gastroesophageal_junction	0.999981
212	ENSG00000118785	SPP1	1.98981	0.140067	0.0466117	0.0849546	0.0497016	0.00197804	0.00904744	39	46	46	D1	GI. esophagus, GE junction (GTEx)	EpiXcan	0.993047	esophagus_gastroesophageal_junction	0.999981
213	ENSG00000006071	ABCC8	1.9888	0.125367	0.0467228	0.1261	0.190804	9.97742e-10	1.20711e-08	17	24	24	D1	GI. esophagus, GE junction (GTEx)	EpiXcan	0.993047	esophagus_gastroesophageal_junction	0.999981
214	ENSG00000166225	FRS2	-1.98863	-0.178363	0.0467422	0.0452839	0.0481661	0.00287168	0.01276	20	25	25	D1	GI. esophagus, GE junction (GTEx)	EpiXcan	0.993047	esophagus_gastroesophageal_junction	0.999981
215	ENSG00000128641	MYO1B	1.98859	0.340369	0.0467467	0.0117571	0.100173	1.90889e-05	0.000123242	3	5	4	D1	GI. esophagus, GE junction (GTEx)	EpiXcan	0.993047	esophagus_gastroesophageal_junction	0.999981
216	ENSG00000100316	RPL3	1.98719	0.202515	0.0469014	0.0396129	0.0436517	0.00471037	0.0201012	23	32	32	D1	GI. esophagus, GE junction (GTEx)	EpiXcan	0.993047	esophagus_gastroesophageal_junction	0.999981
217	ENSG00000270091	AC015726.1	1.98563	0.290989	0.0470742	0.0198245	0.0421804	0.00566747	0.0238657	12	13	13	D1	GI. esophagus, GE junction (GTEx)	EpiXcan	0.993047	esophagus_gastroesophageal_junction	0.999981
218	ENSG00000178188	SH2B1	1.97476	0.171464	0.0482957	0.0616026	0.0337192	0.0158136	0.0606319	36	41	40	D1	GI. esophagus, GE junction (GTEx)	EpiXcan	0.993047	esophagus_gastroesophageal_junction	0.999981
219	ENSG00000067208	EVI5	-1.97471	-0.1824	0.0483009	0.0614885	0.0478741	0.00258813	0.0116106	23	27	27	D1	GI. esophagus, GE junction (GTEx)	EpiXcan	0.993047	esophagus_gastroesophageal_junction	0.999981
220	ENSG00000145687	SSBP2	-1.97031	-0.438969	0.0488031	0.0075391	0.0443761	0.00501674	0.0213307	2	2	2	D1	GI. esophagus, GE junction (GTEx)	EpiXcan	0.993047	esophagus_gastroesophageal_junction	0.999981
221	ENSG00000121864	ZNF639	-1.95843	-0.265813	0.05018	0.0193394	0.0415266	0.00656028	0.0272729	12	22	15	D1	GI. esophagus, GE junction (GTEx)	EpiXcan	0.993047	esophagus_gastroesophageal_junction	0.999981
222	ENSG00000149308	NPAT	-1.9577	-0.387856	0.050265	0.0109383	0.0647877	0.000718343	0.00352999	16	21	21	D1	GI. esophagus, GE junction (GTEx)	EpiXcan	0.993047	esophagus_gastroesophageal_junction	0.999981
223	ENSG00000100731	PCNX1	-1.95624	-0.207004	0.0504374	0.0317778	0.119378	2.26485e-06	1.69139e-05	10	14	14	D1	GI. esophagus, GE junction (GTEx)	EpiXcan	0.993047	esophagus_gastroesophageal_junction	0.999981
224	ENSG00000183431	SF3A3	1.95336	0.177908	0.0507773	0.0467763	0.254868	3.13377e-13	5.66607e-12	5	12	7	D1	GI. esophagus, GE junction (GTEx)	EpiXcan	0.993047	esophagus_gastroesophageal_junction	0.999981
225	ENSG00000091622	PITPNM3	1.94861	0.176036	0.0513426	0.0448292	0.144835	4.98253e-08	4.84423e-07	15	20	20	D1	GI. esophagus, GE junction (GTEx)	EpiXcan	0.993047	esophagus_gastroesophageal_junction	0.999981
226	ENSG00000184792	OSBP2	1.94568	0.317529	0.0516927	0.0190624	0.040493	0.00711553	0.0293202	11	14	14	D1	GI. esophagus, GE junction (GTEx)	EpiXcan	0.993047	esophagus_gastroesophageal_junction	0.999981
227	ENSG00000142453	CARM1	-1.94534	-0.460943	0.0517341	0.00840984	0.0393036	0.0084047	0.03417	3	3	3	D1	GI. esophagus, GE junction (GTEx)	EpiXcan	0.993047	esophagus_gastroesophageal_junction	0.999981
228	ENSG00000164296	TIGD6	-1.94403	-0.300169	0.0518918	0.0126936	0.0382372	0.0105192	0.0420227	11	14	14	D1	GI. esophagus, GE junction (GTEx)	EpiXcan	0.993047	esophagus_gastroesophageal_junction	0.999981
229	ENSG00000108352	RAPGEFL1	-1.94388	-0.126981	0.0519104	0.116058	0.161083	4.64399e-09	5.15141e-08	14	15	15	D1	GI. esophagus, GE junction (GTEx)	EpiXcan	0.993047	esophagus_gastroesophageal_junction	0.999981
230	ENSG00000028310	BRD9	-1.94332	-0.126334	0.0519771	0.0988378	0.0306698	0.0188059	0.0709972	53	76	68	D1	GI. esophagus, GE junction (GTEx)	EpiXcan	0.993047	esophagus_gastroesophageal_junction	0.999981
231	ENSG00000135838	NPL	-1.94254	-0.202872	0.0520719	0.0391622	0.0829263	0.000114901	0.000648316	12	60	13	D1	GI. esophagus, GE junction (GTEx)	EpiXcan	0.993047	esophagus_gastroesophageal_junction	0.999981
232	ENSG00000204261	PSMB8-AS1	-1.93918	-0.171813	0.052479	0.052137	0.0927373	4.8033e-05	0.000289687	40	81	48	D1	GI. esophagus, GE junction (GTEx)	EpiXcan	0.993047	esophagus_gastroesophageal_junction	0.999981
233	ENSG00000204673	AKT1S1	-1.93731	-0.456806	0.052707	0.00667742	0.0251734	0.0372825	0.13137	2	2	2	D1	GI. esophagus, GE junction (GTEx)	EpiXcan	0.993047	esophagus_gastroesophageal_junction	0.999981
234	ENSG00000214595	EML6	1.93725	0.0966182	0.0527152	0.14013	0.30441	2.48937e-16	5.96471e-15	17	28	28	D1	GI. esophagus, GE junction (GTEx)	EpiXcan	0.993047	esophagus_gastroesophageal_junction	0.999981
235	ENSG00000143486	EIF2D	1.93644	0.125761	0.0528141	0.0935863	0.12844	1.22339e-06	9.63989e-06	31	38	37	D1	GI. esophagus, GE junction (GTEx)	EpiXcan	0.993047	esophagus_gastroesophageal_junction	0.999981
236	ENSG00000119147	C2orf40	-1.93479	-0.10614	0.0530157	0.11987	0.130655	9.29033e-07	7.42908e-06	50	54	54	D1	GI. esophagus, GE junction (GTEx)	EpiXcan	0.993047	esophagus_gastroesophageal_junction	0.999981
237	ENSG00000122692	SMU1	-1.9328	-0.201178	0.0532605	0.0326556	0.0674308	0.0004036	0.00207883	16	18	18	D1	GI. esophagus, GE junction (GTEx)	EpiXcan	0.993047	esophagus_gastroesophageal_junction	0.999981
238	ENSG00000005882	PDK2	1.93248	0.123336	0.0533001	0.103091	0.113784	4.43713e-06	3.16196e-05	37	39	39	D1	GI. esophagus, GE junction (GTEx)	EpiXcan	0.993047	esophagus_gastroesophageal_junction	0.999981
239	ENSG00000112218	GPR63	-1.93005	-0.202376	0.0536004	0.0337292	0.0271662	0.030127	0.108616	19	34	25	D1	GI. esophagus, GE junction (GTEx)	EpiXcan	0.993047	esophagus_gastroesophageal_junction	0.999981
240	ENSG00000113615	SEC24A	1.9278	0.609208	0.0538795	0.00305204	0.0137215	0.123819	0.365202	4	32	6	D1	GI. esophagus, GE junction (GTEx)	EpiXcan	0.993047	esophagus_gastroesophageal_junction	0.999981
241	ENSG00000162849	KIF26B	-1.92779	-0.270311	0.0538812	0.0177799	0.0125906	0.144898	0.415732	18	21	21	D1	GI. esophagus, GE junction (GTEx)	EpiXcan	0.993047	esophagus_gastroesophageal_junction	0.999981
242	ENSG00000188493	C19orf54	-1.9246	-0.142598	0.05428	0.0685857	0.158127	5.58952e-08	5.37469e-07	4	5	5	D1	GI. esophagus, GE junction (GTEx)	EpiXcan	0.993047	esophagus_gastroesophageal_junction	0.999981
243	ENSG00000099260	PALMD	1.9233	0.3571	0.0544421	0.0120476	0.0261748	0.0348303	0.1236	8	20	9	D1	GI. esophagus, GE junction (GTEx)	EpiXcan	0.993047	esophagus_gastroesophageal_junction	0.999981
244	ENSG00000172986	GXYLT2	1.92196	0.338668	0.0546113	0.0119583	0.102874	1.23127e-05	8.1754e-05	11	13	13	D1	GI. esophagus, GE junction (GTEx)	EpiXcan	0.993047	esophagus_gastroesophageal_junction	0.999981
245	ENSG00000130518	KIAA1683	1.91895	0.0884855	0.0549908	0.194625	0.258272	2.83056e-13	5.16356e-12	45	77	51	D1	GI. esophagus, GE junction (GTEx)	EpiXcan	0.993047	esophagus_gastroesophageal_junction	0.999981
246	ENSG00000174437	ATP2A2	-1.91454	-0.331107	0.0555508	0.0113519	0.067554	0.000354397	0.00184439	8	13	13	D1	GI. esophagus, GE junction (GTEx)	EpiXcan	0.993047	esophagus_gastroesophageal_junction	0.999981
247	ENSG00000122687	MRM2	1.9134	0.184544	0.0556964	0.0383961	0.0686119	0.000457594	0.00232616	8	9	9	D1	GI. esophagus, GE junction (GTEx)	EpiXcan	0.993047	esophagus_gastroesophageal_junction	0.999981
248	ENSG00000134717	BTF3L4	-1.91335	-0.391893	0.0557035	0.0154218	0.0288948	0.025467	0.0936708	16	42	22	D1	GI. esophagus, GE junction (GTEx)	EpiXcan	0.993047	esophagus_gastroesophageal_junction	0.999981
249	ENSG00000213889	PPM1N	1.91213	0.293129	0.0558597	0.0139201	0.114275	3.67344e-06	2.63788e-05	17	25	25	D1	GI. esophagus, GE junction (GTEx)	EpiXcan	0.993047	esophagus_gastroesophageal_junction	0.999981
250	ENSG00000139405	RITA1	-1.90435	-0.118734	0.0568652	0.0884599	0.344808	3.1718e-18	8.97715e-17	37	43	43	D1	GI. esophagus, GE junction (GTEx)	EpiXcan	0.993047	esophagus_gastroesophageal_junction	0.999981
251	ENSG00000214113	LYRM4	1.90414	0.0898349	0.0568925	0.185895	0.236599	1.17901e-12	1.99251e-11	69	86	84	D1	GI. esophagus, GE junction (GTEx)	EpiXcan	0.993047	esophagus_gastroesophageal_junction	0.999981
252	ENSG00000247828	TMEM161B-AS1	1.90194	0.0784111	0.0571785	0.16399	0.300553	1.98922e-16	4.80499e-15	32	37	37	D1	GI. esophagus, GE junction (GTEx)	EpiXcan	0.993047	esophagus_gastroesophageal_junction	0.999981
253	ENSG00000256223	ZNF10	1.90026	0.198335	0.0573984	0.0435385	0.0323469	0.0165988	0.0634167	30	40	34	D1	GI. esophagus, GE junction (GTEx)	EpiXcan	0.993047	esophagus_gastroesophageal_junction	0.999981
254	ENSG00000141971	MVB12A	1.89983	0.598284	0.0574557	0.00408488	0.0443015	0.00405862	0.0175173	3	4	4	D1	GI. esophagus, GE junction (GTEx)	EpiXcan	0.993047	esophagus_gastroesophageal_junction	0.999981
255	ENSG00000235652	AL356599.1	1.89908	0.114772	0.0575534	0.0826917	0.21784	2.25985e-11	3.33971e-10	9	10	10	D1	GI. esophagus, GE junction (GTEx)	EpiXcan	0.993047	esophagus_gastroesophageal_junction	0.999981
256	ENSG00000267049	AC002398.1	-1.89785	-0.317908	0.0577163	0.012573	0.0794867	6.70056e-05	0.000393605	17	33	22	D1	GI. esophagus, GE junction (GTEx)	EpiXcan	0.993047	esophagus_gastroesophageal_junction	0.999981
257	ENSG00000106211	HSPB1	-1.89653	-0.269739	0.0578903	0.0369058	0.0213349	0.056301	0.188432	35	42	40	D1	GI. esophagus, GE junction (GTEx)	EpiXcan	0.993047	esophagus_gastroesophageal_junction	0.999981
258	ENSG00000113810	SMC4	1.89647	0.364778	0.0578975	0.00896228	0.0159801	0.0965138	0.297308	3	3	3	D1	GI. esophagus, GE junction (GTEx)	EpiXcan	0.993047	esophagus_gastroesophageal_junction	0.999981
259	ENSG00000134291	TMEM106C	-1.89552	-0.362735	0.0580236	0.0099414	0.032665	0.0125644	0.0492658	6	15	6	D1	GI. esophagus, GE junction (GTEx)	EpiXcan	0.993047	esophagus_gastroesophageal_junction	0.999981
260	ENSG00000071537	SEL1L	-1.89488	-0.447268	0.0581078	0.00526826	0.0276228	0.028856	0.104598	21	25	22	D1	GI. esophagus, GE junction (GTEx)	EpiXcan	0.993047	esophagus_gastroesophageal_junction	0.999981
261	ENSG00000182873	PRKCZ-AS1	1.89442	0.321133	0.0581696	0.0128391	0.043237	0.00502428	0.0213562	11	23	22	D1	GI. esophagus, GE junction (GTEx)	EpiXcan	0.993047	esophagus_gastroesophageal_junction	0.999981
262	ENSG00000127884	ECHS1	1.89322	0.0671571	0.0583281	0.321288	0.0449901	0.00380603	0.0165085	125	146	146	D1	GI. esophagus, GE junction (GTEx)	EpiXcan	0.993047	esophagus_gastroesophageal_junction	0.999981
263	ENSG00000135801	TAF5L	-1.89167	-0.332472	0.0585352	0.0101262	0.0165375	0.0885321	0.277241	5	5	5	D1	GI. esophagus, GE junction (GTEx)	EpiXcan	0.993047	esophagus_gastroesophageal_junction	0.999981
264	ENSG00000100399	CHADL	-1.89044	-0.149097	0.0586989	0.0705898	0.0657218	0.000390836	0.00202052	32	41	40	D1	GI. esophagus, GE junction (GTEx)	EpiXcan	0.993047	esophagus_gastroesophageal_junction	0.999981
265	ENSG00000170954	ZNF415	1.89026	0.355045	0.0587227	0.0106701	0.114044	3.70783e-06	2.65984e-05	3	38	4	D1	GI. esophagus, GE junction (GTEx)	EpiXcan	0.993047	esophagus_gastroesophageal_junction	0.999981
266	ENSG00000213760	ATP6V1G2	-1.88814	-0.124375	0.0590068	0.0894336	0.119303	1.56357e-06	1.20493e-05	11	13	13	D1	GI. esophagus, GE junction (GTEx)	EpiXcan	0.993047	esophagus_gastroesophageal_junction	0.999981
267	ENSG00000101363	MANBAL	1.88537	0.259331	0.0593801	0.0211065	0.0789498	0.000194058	0.00105665	3	3	3	D1	GI. esophagus, GE junction (GTEx)	EpiXcan	0.993047	esophagus_gastroesophageal_junction	0.999981
268	ENSG00000112902	SEMA5A	-1.88507	-0.179053	0.0594199	0.0362842	0.0911581	4.77359e-05	0.000288019	9	10	10	D1	GI. esophagus, GE junction (GTEx)	EpiXcan	0.993047	esophagus_gastroesophageal_junction	0.999981
269	ENSG00000164128	NPY1R	-1.88467	-0.161996	0.0594745	0.0474762	0.0727652	0.000310804	0.0016333	31	37	37	D1	GI. esophagus, GE junction (GTEx)	EpiXcan	0.993047	esophagus_gastroesophageal_junction	0.999981
270	ENSG00000158169	FANCC	-1.88465	-0.134499	0.059477	0.0632397	0.014745	0.109609	0.330311	29	48	36	D1	GI. esophagus, GE junction (GTEx)	EpiXcan	0.993047	esophagus_gastroesophageal_junction	0.999981
271	ENSG00000197958	RPL12	1.88417	0.256143	0.0595424	0.0210741	0.224177	2.78413e-11	4.04623e-10	23	34	33	D1	GI. esophagus, GE junction (GTEx)	EpiXcan	0.993047	esophagus_gastroesophageal_junction	0.999981
272	ENSG00000169203	RP11-231C14.4	-1.88364	-0.21648	0.0596142	0.033569	0.0640007	0.000616515	0.00306834	5	5	5	D1	GI. esophagus, GE junction (GTEx)	EpiXcan	0.993047	esophagus_gastroesophageal_junction	0.999981
273	ENSG00000053747	LAMA3	-1.87999	-0.32376	0.0601096	0.0101598	0.0113622	0.165368	0.461884	9	11	11	D1	GI. esophagus, GE junction (GTEx)	EpiXcan	0.993047	esophagus_gastroesophageal_junction	0.999981
274	ENSG00000077454	LRCH4	1.87877	0.205978	0.0602753	0.0234738	0.0481065	0.00283773	0.0126332	18	22	22	D1	GI. esophagus, GE junction (GTEx)	EpiXcan	0.993047	esophagus_gastroesophageal_junction	0.999981
275	ENSG00000116288	PARK7	-1.87772	-0.10043	0.0604195	0.149909	0.218161	3.7425e-11	5.32308e-10	38	49	46	D1	GI. esophagus, GE junction (GTEx)	EpiXcan	0.993047	esophagus_gastroesophageal_junction	0.999981
276	ENSG00000015532	XYLT2	-1.87599	-0.268191	0.0606566	0.0191069	0.0184153	0.0697728	0.227488	10	13	13	D1	GI. esophagus, GE junction (GTEx)	EpiXcan	0.993047	esophagus_gastroesophageal_junction	0.999981
277	ENSG00000172594	SMPDL3A	-1.87491	-0.199087	0.0608054	0.0328169	0.0481587	0.00387051	0.0167674	24	26	26	D1	GI. esophagus, GE junction (GTEx)	EpiXcan	0.993047	esophagus_gastroesophageal_junction	0.999981
278	ENSG00000004897	CDC27	1.87182	0.310102	0.0612314	0.0181696	0.0161789	0.0980123	0.301394	12	13	13	D1	GI. esophagus, GE junction (GTEx)	EpiXcan	0.993047	esophagus_gastroesophageal_junction	0.999981
279	ENSG00000165272	AQP3	1.87121	0.106328	0.0613158	0.102065	0.119112	2.59302e-06	1.91503e-05	21	23	23	D1	GI. esophagus, GE junction (GTEx)	EpiXcan	0.993047	esophagus_gastroesophageal_junction	0.999981
280	ENSG00000163684	RPP14	-1.87022	-0.117142	0.0614539	0.0812393	0.192752	6.7326e-10	8.28855e-09	20	27	27	D1	GI. esophagus, GE junction (GTEx)	EpiXcan	0.993047	esophagus_gastroesophageal_junction	0.999981
281	ENSG00000149311	ATM	1.86818	0.215023	0.0617375	0.0403784	0.103499	8.93057e-06	6.05602e-05	17	22	22	D1	GI. esophagus, GE junction (GTEx)	EpiXcan	0.993047	esophagus_gastroesophageal_junction	0.999981
282	ENSG00000073578	SDHA	1.86697	0.30577	0.0619055	0.0162979	0.107006	1.16004e-05	7.7502e-05	14	23	23	D1	GI. esophagus, GE junction (GTEx)	EpiXcan	0.993047	esophagus_gastroesophageal_junction	0.999981
283	ENSG00000204103	MAFB	1.8654	0.210397	0.062125	0.0284953	0.0133764	0.132879	0.387761	19	22	22	D1	GI. esophagus, GE junction (GTEx)	EpiXcan	0.993047	esophagus_gastroesophageal_junction	0.999981
284	ENSG00000105726	ATP13A1	1.86151	0.155446	0.0626716	0.0825457	0.0188392	0.0732421	0.236325	44	60	53	D1	GI. esophagus, GE junction (GTEx)	EpiXcan	0.993047	esophagus_gastroesophageal_junction	0.999981
285	ENSG00000230910	AL391807.1	-1.86068	-0.108347	0.0627888	0.105997	0.071292	0.000335472	0.00175306	72	88	88	D1	GI. esophagus, GE junction (GTEx)	EpiXcan	0.993047	esophagus_gastroesophageal_junction	0.999981
286	ENSG00000065060	UHRF1BP1	-1.86052	-0.0670314	0.0628117	0.263882	0.49068	1.04491e-30	8.61128e-29	36	45	42	D1	GI. esophagus, GE junction (GTEx)	EpiXcan	0.993047	esophagus_gastroesophageal_junction	0.999981
287	ENSG00000197226	TBC1D9B	-1.85779	-0.124628	0.0631993	0.16578	0.263057	1.30603e-13	2.48608e-12	26	31	31	D1	GI. esophagus, GE junction (GTEx)	EpiXcan	0.993047	esophagus_gastroesophageal_junction	0.999981
288	ENSG00000175395	ZNF25	1.8572	0.13485	0.0632828	0.0802807	0.124966	6.31571e-07	5.17143e-06	22	22	22	D1	GI. esophagus, GE junction (GTEx)	EpiXcan	0.993047	esophagus_gastroesophageal_junction	0.999981
289	ENSG00000114125	RNF7	1.85658	0.100135	0.0633713	0.143132	0.0913277	5.07514e-05	0.000304509	76	90	88	D1	GI. esophagus, GE junction (GTEx)	EpiXcan	0.993047	esophagus_gastroesophageal_junction	0.999981
290	ENSG00000138160	KIF11	-1.8562	-0.392648	0.0634252	0.00663895	0.0149151	0.105581	0.320378	12	13	13	D1	GI. esophagus, GE junction (GTEx)	EpiXcan	0.993047	esophagus_gastroesophageal_junction	0.999981
291	ENSG00000197935	ZNF311	-1.8561	-3.94168	0.06344	0.000139314	0.0991903	2.17519e-05	0.000139093	1	62	2	D1	GI. esophagus, GE junction (GTEx)	EpiXcan	0.993047	esophagus_gastroesophageal_junction	0.999981
292	ENSG00000168993	CPLX1	-1.84971	-0.166021	0.0643554	0.0416185	0.089576	3.9522e-05	0.000241581	11	16	16	D1	GI. esophagus, GE junction (GTEx)	EpiXcan	0.993047	esophagus_gastroesophageal_junction	0.999981
293	ENSG00000101445	PPP1R16B	-1.84719	-49.1471	0.06472	4.60681e-07	0.0961215	2.61732e-05	0.000164507	1	2	2	D1	GI. esophagus, GE junction (GTEx)	EpiXcan	0.993047	esophagus_gastroesophageal_junction	0.999981
294	ENSG00000125375	ATP5S	1.84518	0.126982	0.0650116	0.0725142	0.146659	1.15493e-07	1.06943e-06	16	20	20	D1	GI. esophagus, GE junction (GTEx)	EpiXcan	0.993047	esophagus_gastroesophageal_junction	0.999981
295	ENSG00000133275	CSNK1G2	-1.84505	-0.0837225	0.0650309	0.283532	0.0555969	0.00150688	0.00703008	89	124	122	D1	GI. esophagus, GE junction (GTEx)	EpiXcan	0.993047	esophagus_gastroesophageal_junction	0.999981
296	ENSG00000125818	PSMF1	-1.84116	-0.139618	0.0655985	0.063454	0.174143	7.54897e-09	8.18584e-08	11	24	17	D1	GI. esophagus, GE junction (GTEx)	EpiXcan	0.993047	esophagus_gastroesophageal_junction	0.999981
297	ENSG00000158856	DMTN	-1.83887	-0.0848371	0.0659339	0.210138	0.329306	4.94621e-18	1.37221e-16	49	83	64	D1	GI. esophagus, GE junction (GTEx)	EpiXcan	0.993047	esophagus_gastroesophageal_junction	0.999981
298	ENSG00000119899	SLC17A5	1.83871	0.297763	0.0659574	0.0138015	0.0551029	0.00165883	0.00769035	29	35	35	D1	GI. esophagus, GE junction (GTEx)	EpiXcan	0.993047	esophagus_gastroesophageal_junction	0.999981
299	ENSG00000047056	WDR37	-1.83825	-0.182708	0.0660253	0.036752	0.0128999	0.136528	0.397167	28	47	39	D1	GI. esophagus, GE junction (GTEx)	EpiXcan	0.993047	esophagus_gastroesophageal_junction	0.999981
300	ENSG00000269834	ZNF528-AS1	1.83576	0.0862705	0.0663933	0.148291	0.16597	9.96681e-09	1.05544e-07	77	92	91	D1	GI. esophagus, GE junction (GTEx)	EpiXcan	0.993047	esophagus_gastroesophageal_junction	0.999981
301	ENSG00000225973	PIGBOS1	1.83568	0.158555	0.0664051	0.0622609	0.0912384	3.03036e-05	0.000188691	44	51	51	D1	GI. esophagus, GE junction (GTEx)	EpiXcan	0.993047	esophagus_gastroesophageal_junction	0.999981
302	ENSG00000113441	LNPEP	1.83501	0.134802	0.0665042	0.0683373	0.107938	8.80462e-06	5.97639e-05	43	46	46	D1	GI. esophagus, GE junction (GTEx)	EpiXcan	0.993047	esophagus_gastroesophageal_junction	0.999981
303	ENSG00000148296	SURF6	-1.83469	-0.329109	0.0665512	0.0190191	0.293295	3.55377e-15	7.76728e-14	12	17	17	D1	GI. esophagus, GE junction (GTEx)	EpiXcan	0.993047	esophagus_gastroesophageal_junction	0.999981
304	ENSG00000145555	MYO10	-1.83271	-0.316353	0.0668464	0.00868984	0.0185146	0.061793	0.204485	4	4	4	D1	GI. esophagus, GE junction (GTEx)	EpiXcan	0.993047	esophagus_gastroesophageal_junction	0.999981
305	ENSG00000104884	ERCC2	-1.8325	-0.32652	0.0668775	0.0159744	0.0354257	0.0104663	0.0418352	6	13	13	D1	GI. esophagus, GE junction (GTEx)	EpiXcan	0.993047	esophagus_gastroesophageal_junction	0.999981
306	ENSG00000104635	SLC39A14	1.83063	0.291496	0.0671551	0.0163563	0.0122911	0.146021	0.418355	9	11	11	D1	GI. esophagus, GE junction (GTEx)	EpiXcan	0.993047	esophagus_gastroesophageal_junction	0.999981
307	ENSG00000154874	CCDC144B	1.82899	0.147957	0.0674007	0.0600722	0.250632	9.143e-13	1.56198e-11	24	31	31	D1	GI. esophagus, GE junction (GTEx)	EpiXcan	0.993047	esophagus_gastroesophageal_junction	0.999981
308	ENSG00000183527	PSMG1	-1.82825	-0.0827371	0.0675118	0.165295	0.136199	4.61847e-07	3.86759e-06	67	89	81	D1	GI. esophagus, GE junction (GTEx)	EpiXcan	0.993047	esophagus_gastroesophageal_junction	0.999981
309	ENSG00000029534	ANK1	1.82819	0.36993	0.0675218	0.013229	0.0462732	0.00473894	0.0201985	18	23	23	D1	GI. esophagus, GE junction (GTEx)	EpiXcan	0.993047	esophagus_gastroesophageal_junction	0.999981
310	ENSG00000166987	MBD6	1.82604	0.344486	0.0678444	0.0102024	0.0543674	0.00198319	0.00905995	15	39	16	D1	GI. esophagus, GE junction (GTEx)	EpiXcan	0.993047	esophagus_gastroesophageal_junction	0.999981
311	ENSG00000158941	CCAR2	1.82375	0.151984	0.0681893	0.0617765	0.0228434	0.0463486	0.159309	23	29	28	D1	GI. esophagus, GE junction (GTEx)	EpiXcan	0.993047	esophagus_gastroesophageal_junction	0.999981
312	ENSG00000244219	TMEM225B	-1.82262	-0.170015	0.0683605	0.0361205	0.0671981	0.000574233	0.00287424	15	16	16	D1	GI. esophagus, GE junction (GTEx)	EpiXcan	0.993047	esophagus_gastroesophageal_junction	0.999981
313	ENSG00000042980	ADAM28	1.82256	0.723097	0.06837	0.00219474	0.0396299	0.00856781	0.034813	1	1	1	D1	GI. esophagus, GE junction (GTEx)	EpiXcan	0.993047	esophagus_gastroesophageal_junction	0.999981
314	ENSG00000105556	MIER2	-1.82193	-0.253736	0.0684661	0.0207721	0.0287721	0.0239597	0.0887092	4	6	6	D1	GI. esophagus, GE junction (GTEx)	EpiXcan	0.993047	esophagus_gastroesophageal_junction	0.999981
315	ENSG00000130414	NDUFA10	-1.82064	-0.0588142	0.068661	0.322361	0.47861	7.50628e-29	5.33822e-27	33	40	40	D1	GI. esophagus, GE junction (GTEx)	EpiXcan	0.993047	esophagus_gastroesophageal_junction	0.999981
316	ENSG00000000460	C1orf112	-1.82043	-0.482856	0.0686935	0.00528817	0.0439983	0.00396473	0.0171544	3	4	4	D1	GI. esophagus, GE junction (GTEx)	EpiXcan	0.993047	esophagus_gastroesophageal_junction	0.999981
317	ENSG00000001630	CYP51A1	1.81861	0.495996	0.0689709	0.00469493	0.024172	0.0413565	0.144059	2	3	3	D1	GI. esophagus, GE junction (GTEx)	EpiXcan	0.993047	esophagus_gastroesophageal_junction	0.999981
318	ENSG00000272341	AL137003.2	1.81648	0.193644	0.0692974	0.0286146	0.0618211	0.000753084	0.00368648	11	24	15	D1	GI. esophagus, GE junction (GTEx)	EpiXcan	0.993047	esophagus_gastroesophageal_junction	0.999981
319	ENSG00000178952	TUFM	-1.81214	-0.128878	0.0699651	0.0690943	0.136689	6.44522e-08	6.15106e-07	13	29	16	D1	GI. esophagus, GE junction (GTEx)	EpiXcan	0.993047	esophagus_gastroesophageal_junction	0.999981
320	ENSG00000172500	FIBP	-1.81195	-0.263386	0.0699935	0.0195191	0.0566127	0.00142193	0.00666487	6	13	6	D1	GI. esophagus, GE junction (GTEx)	EpiXcan	0.993047	esophagus_gastroesophageal_junction	0.999981
321	ENSG00000243317	C7orf73	-1.81118	-0.0990058	0.0701137	0.125931	0.169095	1.10078e-08	1.15607e-07	35	41	41	D1	GI. esophagus, GE junction (GTEx)	EpiXcan	0.993047	esophagus_gastroesophageal_junction	0.999981
322	ENSG00000057252	SOAT1	-1.81094	-0.258839	0.07015	0.01939	0.0369824	0.0083847	0.0341085	7	8	8	D1	GI. esophagus, GE junction (GTEx)	EpiXcan	0.993047	esophagus_gastroesophageal_junction	0.999981
323	ENSG00000167182	SP2	1.81032	0.242269	0.0702461	0.0190886	0.0297029	0.0242623	0.0897584	16	32	19	D1	GI. esophagus, GE junction (GTEx)	EpiXcan	0.993047	esophagus_gastroesophageal_junction	0.999981
324	ENSG00000152689	RASGRP3	1.80973	0.262944	0.0703382	0.0193507	0.0246159	0.0398378	0.139149	12	13	13	D1	GI. esophagus, GE junction (GTEx)	EpiXcan	0.993047	esophagus_gastroesophageal_junction	0.999981
325	ENSG00000125458	NT5C	1.80934	0.261664	0.0703988	0.0254093	0.0990592	1.32607e-05	8.77158e-05	14	17	16	D1	GI. esophagus, GE junction (GTEx)	EpiXcan	0.993047	esophagus_gastroesophageal_junction	0.999981
326	ENSG00000182534	MXRA7	1.80911	0.0685059	0.0704333	0.21529	0.46955	6.32748e-28	4.12316e-26	31	46	40	D1	GI. esophagus, GE junction (GTEx)	EpiXcan	0.993047	esophagus_gastroesophageal_junction	0.999981
327	ENSG00000146223	RPL7L1	-1.80863	-0.12747	0.0705091	0.0699178	0.133156	5.88641e-07	4.86253e-06	6	9	8	D1	GI. esophagus, GE junction (GTEx)	EpiXcan	0.993047	esophagus_gastroesophageal_junction	0.999981
328	ENSG00000092929	UNC13D	-1.80849	-1.84499	0.07053	0.000433498	0.015962	0.0975164	0.300001	1	1	1	D1	GI. esophagus, GE junction (GTEx)	EpiXcan	0.993047	esophagus_gastroesophageal_junction	0.999981
329	ENSG00000197142	ACSL5	1.8082	0.13753	0.070575	0.0688714	0.031063	0.0178632	0.0677118	55	61	61	D1	GI. esophagus, GE junction (GTEx)	EpiXcan	0.993047	esophagus_gastroesophageal_junction	0.999981
330	ENSG00000246705	H2AFJ	-1.80814	-0.177286	0.0705854	0.0338443	0.0991962	1.42835e-05	9.41704e-05	9	16	10	D1	GI. esophagus, GE junction (GTEx)	EpiXcan	0.993047	esophagus_gastroesophageal_junction	0.999981
331	ENSG00000129667	RHBDF2	1.80766	0.114305	0.0706588	0.0837047	0.149403	6.74115e-08	6.416e-07	36	48	48	D1	GI. esophagus, GE junction (GTEx)	EpiXcan	0.993047	esophagus_gastroesophageal_junction	0.999981
332	ENSG00000085491	SLC25A24	1.80599	0.136746	0.0709205	0.0661352	0.033463	0.0151505	0.0582969	28	38	31	D1	GI. esophagus, GE junction (GTEx)	EpiXcan	0.993047	esophagus_gastroesophageal_junction	0.999981
333	ENSG00000215915	ATAD3C	1.80515	0.224095	0.0710518	0.0292758	0.229652	2.76546e-12	4.47391e-11	7	130	9	D1	GI. esophagus, GE junction (GTEx)	EpiXcan	0.993047	esophagus_gastroesophageal_junction	0.999981
334	ENSG00000168028	RPSA	1.80372	0.161171	0.0712759	0.0491877	0.143029	2.06326e-07	1.83415e-06	17	23	20	D1	GI. esophagus, GE junction (GTEx)	EpiXcan	0.993047	esophagus_gastroesophageal_junction	0.999981
335	ENSG00000137106	GRHPR	1.80333	0.0586029	0.0713366	0.361468	0.451455	1.14116e-26	6.66152e-25	33	40	40	D1	GI. esophagus, GE junction (GTEx)	EpiXcan	0.993047	esophagus_gastroesophageal_junction	0.999981
336	ENSG00000101224	CDC25B	-1.79504	-0.167007	0.0726469	0.0436555	0.126237	1.03567e-06	8.23479e-06	6	7	7	D1	GI. esophagus, GE junction (GTEx)	EpiXcan	0.993047	esophagus_gastroesophageal_junction	0.999981
337	ENSG00000164430	MB21D1	1.79387	0.176578	0.0728344	0.0415985	0.0161005	0.0957392	0.295312	72	83	83	D1	GI. esophagus, GE junction (GTEx)	EpiXcan	0.993047	esophagus_gastroesophageal_junction	0.999981
338	ENSG00000151632	AKR1C2	-1.79356	-0.0659908	0.0728827	0.22637	0.344893	6.31929e-19	1.9163e-17	68	89	89	D1	GI. esophagus, GE junction (GTEx)	EpiXcan	0.993047	esophagus_gastroesophageal_junction	0.999981
339	ENSG00000172236	TPSAB1	-1.79264	-0.179112	0.0730301	0.0556031	0.0243763	0.0393952	0.137878	29	36	36	D1	GI. esophagus, GE junction (GTEx)	EpiXcan	0.993047	esophagus_gastroesophageal_junction	0.999981
340	ENSG00000121057	AKAP1	-1.79224	-0.194628	0.0730946	0.0316271	0.0278401	0.0264997	0.0969601	13	20	16	D1	GI. esophagus, GE junction (GTEx)	EpiXcan	0.993047	esophagus_gastroesophageal_junction	0.999981
341	ENSG00000018699	TTC27	-1.79134	-0.121512	0.0732389	0.0904789	0.231201	8.14127e-12	1.2534e-10	9	9	9	D1	GI. esophagus, GE junction (GTEx)	EpiXcan	0.993047	esophagus_gastroesophageal_junction	0.999981
342	ENSG00000109466	KLHL2	-1.78703	-0.111091	0.0739322	0.103047	0.217436	4.36622e-11	6.12934e-10	17	78	20	D1	GI. esophagus, GE junction (GTEx)	EpiXcan	0.993047	esophagus_gastroesophageal_junction	0.999981
343	ENSG00000171219	CDC42BPG	-1.78603	-2.36708	0.0740939	0.000309675	0.0186462	0.0748958	0.241382	4	7	7	D1	GI. esophagus, GE junction (GTEx)	EpiXcan	0.993047	esophagus_gastroesophageal_junction	0.999981
344	ENSG00000164941	INTS8	-1.78603	-0.108291	0.0740944	0.0768929	0.157902	4.6621e-08	4.55481e-07	15	15	15	D1	GI. esophagus, GE junction (GTEx)	EpiXcan	0.993047	esophagus_gastroesophageal_junction	0.999981
345	ENSG00000138399	FASTKD1	1.78561	0.161461	0.0741623	0.046043	0.0754768	0.000250414	0.00133921	15	18	18	D1	GI. esophagus, GE junction (GTEx)	EpiXcan	0.993047	esophagus_gastroesophageal_junction	0.999981
346	ENSG00000172828	CES3	-1.78155	-0.307306	0.0748233	0.0334975	0.0100688	0.177423	0.488542	19	21	21	D1	GI. esophagus, GE junction (GTEx)	EpiXcan	0.993047	esophagus_gastroesophageal_junction	0.999981
347	ENSG00000131378	RFTN1	1.78017	0.135784	0.0750474	0.0640555	0.155945	5.08464e-08	4.92982e-07	19	22	22	D1	GI. esophagus, GE junction (GTEx)	EpiXcan	0.993047	esophagus_gastroesophageal_junction	0.999981
348	ENSG00000132485	ZRANB2	-1.77249	-0.207065	0.0763135	0.0279457	0.0330605	0.0150869	0.0580679	60	114	66	D1	GI. esophagus, GE junction (GTEx)	EpiXcan	0.993047	esophagus_gastroesophageal_junction	0.999981
349	ENSG00000132394	EEFSEC	1.77122	2.26444	0.0765241	0.000205366	0.0371007	0.0106696	0.042575	2	3	3	D1	GI. esophagus, GE junction (GTEx)	EpiXcan	0.993047	esophagus_gastroesophageal_junction	0.999981
350	ENSG00000163528	CHCHD4	-1.77066	-0.269776	0.0766177	0.0205502	0.0454126	0.00473779	0.0201985	34	50	42	D1	GI. esophagus, GE junction (GTEx)	EpiXcan	0.993047	esophagus_gastroesophageal_junction	0.999981
351	ENSG00000272593	AL359091.2	1.77022	0.459218	0.076691	0.00706299	0.0248645	0.0387076	0.135845	3	19	3	D1	GI. esophagus, GE junction (GTEx)	EpiXcan	0.993047	esophagus_gastroesophageal_junction	0.999981
352	ENSG00000135778	NTPCR	-1.76995	-0.139994	0.0767363	0.0511117	0.208591	8.96278e-11	1.22148e-09	16	68	22	D1	GI. esophagus, GE junction (GTEx)	EpiXcan	0.993047	esophagus_gastroesophageal_junction	0.999981
353	ENSG00000237491	AL669831.5	-1.76876	-0.434953	0.076934	0.00941148	0.287858	6.01695e-15	1.28502e-13	8	18	18	D1	GI. esophagus, GE junction (GTEx)	EpiXcan	0.993047	esophagus_gastroesophageal_junction	0.999981
354	ENSG00000159164	SV2A	-1.76718	-0.0974624	0.0771983	0.0932695	0.154185	2.19049e-08	2.22221e-07	12	23	12	D1	GI. esophagus, GE junction (GTEx)	EpiXcan	0.993047	esophagus_gastroesophageal_junction	0.999981
355	ENSG00000143575	HAX1	-1.76522	-0.194085	0.0775263	0.0327131	0.0866393	6.0761e-05	0.000359334	6	9	6	D1	GI. esophagus, GE junction (GTEx)	EpiXcan	0.993047	esophagus_gastroesophageal_junction	0.999981
356	ENSG00000167088	SNRPD1	-1.76507	-0.739605	0.0775526	0.0059506	0.024902	0.0348656	0.123662	4	10	7	D1	GI. esophagus, GE junction (GTEx)	EpiXcan	0.993047	esophagus_gastroesophageal_junction	0.999981
357	ENSG00000105576	TNPO2	-1.7622	-0.212185	0.0780353	0.0265966	0.0149663	0.103423	0.315128	9	20	11	D1	GI. esophagus, GE junction (GTEx)	EpiXcan	0.993047	esophagus_gastroesophageal_junction	0.999981
358	ENSG00000204366	ZBTB12	-1.76051	-0.146173	0.0783206	0.077949	0.0668106	0.000421984	0.00216319	20	24	24	D1	GI. esophagus, GE junction (GTEx)	EpiXcan	0.993047	esophagus_gastroesophageal_junction	0.999981
359	ENSG00000259994	AL353796.1	1.75815	0.141907	0.0787228	0.0527893	0.0887399	3.80677e-05	0.000233302	13	16	16	D1	GI. esophagus, GE junction (GTEx)	EpiXcan	0.993047	esophagus_gastroesophageal_junction	0.999981
360	ENSG00000153048	CARHSP1	1.75698	0.129178	0.0789218	0.0711238	0.157759	2.84505e-08	2.83695e-07	9	20	13	D1	GI. esophagus, GE junction (GTEx)	EpiXcan	0.993047	esophagus_gastroesophageal_junction	0.999981
361	ENSG00000037474	NSUN2	-1.75341	-0.217978	0.0795315	0.0198308	0.283631	6.49097e-15	1.37786e-13	14	42	19	D1	GI. esophagus, GE junction (GTEx)	EpiXcan	0.993047	esophagus_gastroesophageal_junction	0.999981
362	ENSG00000132622	HSPA12B	-1.75341	-0.207879	0.0795322	0.031006	0.03818	0.00966621	0.0388701	11	12	12	D1	GI. esophagus, GE junction (GTEx)	EpiXcan	0.993047	esophagus_gastroesophageal_junction	0.999981
363	ENSG00000180155	LYNX1	-1.75321	-0.0670419	0.0795659	0.241106	0.431357	6.32437e-25	3.22198e-23	28	34	34	D1	GI. esophagus, GE junction (GTEx)	EpiXcan	0.993047	esophagus_gastroesophageal_junction	0.999981
364	ENSG00000132031	MATN3	-1.7532	-0.0831274	0.0795669	0.182993	0.181396	4.2404e-09	4.73748e-08	76	85	85	D1	GI. esophagus, GE junction (GTEx)	EpiXcan	0.993047	esophagus_gastroesophageal_junction	0.999981
365	ENSG00000166839	ANKDD1A	1.75097	0.209207	0.0799511	0.0280682	0.190229	3.56963e-10	4.55884e-09	9	14	12	D1	GI. esophagus, GE junction (GTEx)	EpiXcan	0.993047	esophagus_gastroesophageal_junction	0.999981
366	ENSG00000113594	LIFR	1.75082	0.425508	0.0799768	0.00621314	0.0472139	0.00400507	0.0173129	6	9	7	D1	GI. esophagus, GE junction (GTEx)	EpiXcan	0.993047	esophagus_gastroesophageal_junction	0.999981
367	ENSG00000198105	ZNF248	1.75064	0.0947476	0.0800078	0.161731	0.130144	6.94267e-07	5.65504e-06	71	82	81	D1	GI. esophagus, GE junction (GTEx)	EpiXcan	0.993047	esophagus_gastroesophageal_junction	0.999981
368	ENSG00000204574	ABCF1	-1.75044	-0.15105	0.0800424	0.06274	0.196754	7.4138e-10	9.06347e-09	18	38	22	D1	GI. esophagus, GE junction (GTEx)	EpiXcan	0.993047	esophagus_gastroesophageal_junction	0.999981
369	ENSG00000177192	PUS1	-1.74846	-0.17698	0.0803841	0.0260145	0.0193987	0.0677576	0.221692	19	37	25	D1	GI. esophagus, GE junction (GTEx)	EpiXcan	0.993047	esophagus_gastroesophageal_junction	0.999981
370	ENSG00000223745	CCDC18-AS1	-1.7469	-0.0643658	0.0806544	0.255853	0.486592	3.80522e-29	2.76223e-27	17	20	19	D1	GI. esophagus, GE junction (GTEx)	EpiXcan	0.993047	esophagus_gastroesophageal_junction	0.999981
371	ENSG00000125618	PAX8	-1.74618	-0.0708372	0.0807796	0.201218	0.297705	1.63022e-15	3.63685e-14	39	44	42	D1	GI. esophagus, GE junction (GTEx)	EpiXcan	0.993047	esophagus_gastroesophageal_junction	0.999981
372	ENSG00000132305	IMMT	1.74516	0.0960105	0.0809579	0.108124	0.325709	5.24813e-17	1.35669e-15	17	33	24	D1	GI. esophagus, GE junction (GTEx)	EpiXcan	0.993047	esophagus_gastroesophageal_junction	0.999981
373	ENSG00000187097	ENTPD5	-1.74426	-0.230895	0.0811143	0.0205988	0.0126634	0.140875	0.407095	17	33	24	D1	GI. esophagus, GE junction (GTEx)	EpiXcan	0.993047	esophagus_gastroesophageal_junction	0.999981
374	ENSG00000260261	AC124944.3	1.74161	0.143463	0.0815759	0.0529147	0.113301	2.71427e-06	2.00141e-05	29	42	41	D1	GI. esophagus, GE junction (GTEx)	EpiXcan	0.993047	esophagus_gastroesophageal_junction	0.999981
375	ENSG00000142173	COL6A2	-1.73956	-0.446879	0.0819358	0.00520064	0.0173866	0.0836847	0.264416	3	3	3	D1	GI. esophagus, GE junction (GTEx)	EpiXcan	0.993047	esophagus_gastroesophageal_junction	0.999981
376	ENSG00000171813	PWWP2B	1.73937	0.187386	0.0819698	0.0318902	0.0217434	0.0544114	0.182894	20	23	23	D1	GI. esophagus, GE junction (GTEx)	EpiXcan	0.993047	esophagus_gastroesophageal_junction	0.999981
377	ENSG00000204291	COL15A1	1.73882	0.410599	0.0820669	0.00772855	0.0205927	0.0564457	0.188826	4	29	4	D1	GI. esophagus, GE junction (GTEx)	EpiXcan	0.993047	esophagus_gastroesophageal_junction	0.999981
378	ENSG00000120314	WDR55	-1.73792	-0.314927	0.0822241	0.0105208	0.0263711	0.0336132	0.119645	10	17	11	D1	GI. esophagus, GE junction (GTEx)	EpiXcan	0.993047	esophagus_gastroesophageal_junction	0.999981
379	ENSG00000241839	PLEKHO2	1.73701	0.0848165	0.0823857	0.16619	0.399976	9.75273e-23	4.0187e-21	15	17	17	D1	GI. esophagus, GE junction (GTEx)	EpiXcan	0.993047	esophagus_gastroesophageal_junction	0.999981
380	ENSG00000149273	RPS3	1.73523	0.183139	0.0827002	0.0422643	0.0897098	3.51659e-05	0.000216751	10	10	10	D1	GI. esophagus, GE junction (GTEx)	EpiXcan	0.993047	esophagus_gastroesophageal_junction	0.999981
381	ENSG00000129083	COPB1	-1.73464	-0.173872	0.0828047	0.0558264	0.0421974	0.00695634	0.0287318	20	28	25	D1	GI. esophagus, GE junction (GTEx)	EpiXcan	0.993047	esophagus_gastroesophageal_junction	0.999981
382	ENSG00000257621	PSMA3-AS1	1.73303	0.198186	0.0830904	0.0262232	0.0912932	2.70037e-05	0.00016912	3	14	3	D1	GI. esophagus, GE junction (GTEx)	EpiXcan	0.993047	esophagus_gastroesophageal_junction	0.999981
383	ENSG00000272777	AC019131.2	-1.73111	-0.059517	0.0834318	0.24836	0.292449	7.382e-17	1.87019e-15	30	33	33	D1	GI. esophagus, GE junction (GTEx)	EpiXcan	0.993047	esophagus_gastroesophageal_junction	0.999981
384	ENSG00000203791	EEF1AKMT2	-1.7307	-0.110229	0.0835054	0.0839611	0.249738	6.22202e-13	1.08827e-11	18	38	25	D1	GI. esophagus, GE junction (GTEx)	EpiXcan	0.993047	esophagus_gastroesophageal_junction	0.999981
385	ENSG00000127980	PEX1	-1.73023	-0.0829282	0.0835888	0.272653	0.383019	2.93078e-22	1.18671e-20	16	17	17	D1	GI. esophagus, GE junction (GTEx)	EpiXcan	0.993047	esophagus_gastroesophageal_junction	0.999981
386	ENSG00000135297	MTO1	-1.7302	-0.193173	0.0835949	0.0295561	0.200796	2.73078e-10	3.52286e-09	16	24	23	D1	GI. esophagus, GE junction (GTEx)	EpiXcan	0.993047	esophagus_gastroesophageal_junction	0.999981
387	ENSG00000137876	RSL24D1	1.72932	0.176914	0.0837517	0.0286229	0.0653726	0.000518351	0.00260851	13	14	14	D1	GI. esophagus, GE junction (GTEx)	EpiXcan	0.993047	esophagus_gastroesophageal_junction	0.999981
388	ENSG00000096654	ZNF184	1.72731	0.427111	0.0841124	0.00406807	0.0114077	0.157606	0.444258	2	2	2	D1	GI. esophagus, GE junction (GTEx)	EpiXcan	0.993047	esophagus_gastroesophageal_junction	0.999981
389	ENSG00000114902	SPCS1	1.72421	0.139747	0.08467	0.0621984	0.036504	0.011886	0.0468418	34	45	44	D1	GI. esophagus, GE junction (GTEx)	EpiXcan	0.993047	esophagus_gastroesophageal_junction	0.999981
390	ENSG00000261115	TMEM178B	1.72024	0.440479	0.0853892	0.0053216	0.045398	0.0050551	0.0214677	3	5	5	D1	GI. esophagus, GE junction (GTEx)	EpiXcan	0.993047	esophagus_gastroesophageal_junction	0.999981
391	ENSG00000196876	SCN8A	-1.71919	-0.191734	0.0855799	0.0310146	0.105113	1.22711e-05	8.15166e-05	5	6	6	D1	GI. esophagus, GE junction (GTEx)	EpiXcan	0.993047	esophagus_gastroesophageal_junction	0.999981
392	ENSG00000114988	LMAN2L	1.71855	0.148569	0.0856955	0.066511	0.0671381	0.000542918	0.00272431	39	48	44	D1	GI. esophagus, GE junction (GTEx)	EpiXcan	0.993047	esophagus_gastroesophageal_junction	0.999981
393	ENSG00000020922	MRE11	1.71822	0.0535998	0.0857569	0.377398	0.527748	2.80291e-33	2.74606e-31	13	13	13	D1	GI. esophagus, GE junction (GTEx)	EpiXcan	0.993047	esophagus_gastroesophageal_junction	0.999981
394	ENSG00000148356	LRSAM1	1.71724	0.235168	0.0859346	0.0249042	0.013965	0.119964	0.356607	13	15	15	D1	GI. esophagus, GE junction (GTEx)	EpiXcan	0.993047	esophagus_gastroesophageal_junction	0.999981
395	ENSG00000110719	TCIRG1	-1.7171	-0.253763	0.0859613	0.0217087	0.0736688	0.000245716	0.00131694	7	22	8	D1	GI. esophagus, GE junction (GTEx)	EpiXcan	0.993047	esophagus_gastroesophageal_junction	0.999981
396	ENSG00000030582	GRN	-1.71557	-0.204715	0.0862399	0.0295082	0.029548	0.023882	0.0884447	14	18	18	D1	GI. esophagus, GE junction (GTEx)	EpiXcan	0.993047	esophagus_gastroesophageal_junction	0.999981
397	ENSG00000260401	AP002761.4	1.71496	0.357607	0.086352	0.0131624	0.025692	0.0364119	0.128594	5	7	6	D1	GI. esophagus, GE junction (GTEx)	EpiXcan	0.993047	esophagus_gastroesophageal_junction	0.999981
398	ENSG00000103269	RHBDL1	1.7139	0.153137	0.0865469	0.0420548	0.141525	1.97751e-07	1.76577e-06	3	56	4	D1	GI. esophagus, GE junction (GTEx)	EpiXcan	0.993047	esophagus_gastroesophageal_junction	0.999981
399	ENSG00000032742	IFT88	-1.7103	-0.115657	0.0872111	0.104617	0.223989	1.34259e-11	2.02255e-10	58	80	69	D1	GI. esophagus, GE junction (GTEx)	EpiXcan	0.993047	esophagus_gastroesophageal_junction	0.999981
400	ENSG00000251136	AF117829.1	-1.70933	-0.0767173	0.0873902	0.204829	0.367795	2.59305e-21	9.73957e-20	42	54	54	D1	GI. esophagus, GE junction (GTEx)	EpiXcan	0.993047	esophagus_gastroesophageal_junction	0.999981
401	ENSG00000249915	PDCD6	1.70862	0.240527	0.0875211	0.0174357	0.102653	6.86774e-06	4.74209e-05	9	13	13	D1	GI. esophagus, GE junction (GTEx)	EpiXcan	0.993047	esophagus_gastroesophageal_junction	0.999981
402	ENSG00000141458	NPC1	-1.70819	-0.149616	0.0876012	0.0431603	0.159863	3.74695e-08	3.68903e-07	7	10	10	D1	GI. esophagus, GE junction (GTEx)	EpiXcan	0.993047	esophagus_gastroesophageal_junction	0.999981
403	ENSG00000204519	ZNF551	-1.708	-0.281464	0.0876358	0.0135937	0.0141068	0.112891	0.338457	18	26	26	D1	GI. esophagus, GE junction (GTEx)	EpiXcan	0.993047	esophagus_gastroesophageal_junction	0.999981
404	ENSG00000049759	NEDD4L	-1.70753	-0.140813	0.0877228	0.0497559	0.0448195	0.00546152	0.0230817	19	90	20	D1	GI. esophagus, GE junction (GTEx)	EpiXcan	0.993047	esophagus_gastroesophageal_junction	0.999981
405	ENSG00000113318	MSH3	-1.70739	-0.095246	0.0877499	0.122838	0.190913	2.67155e-10	3.4528e-09	16	19	19	D1	GI. esophagus, GE junction (GTEx)	EpiXcan	0.993047	esophagus_gastroesophageal_junction	0.999981
406	ENSG00000188687	SLC4A5	-1.70626	-0.17005	0.08796	0.0511623	0.224782	1.13922e-11	1.73347e-10	1	2	2	D1	GI. esophagus, GE junction (GTEx)	EpiXcan	0.993047	esophagus_gastroesophageal_junction	0.999981
407	ENSG00000204843	DCTN1	1.70626	0.921744	0.08796	0.00174135	0.0156661	0.0926436	0.287809	1	2	2	D1	GI. esophagus, GE junction (GTEx)	EpiXcan	0.993047	esophagus_gastroesophageal_junction	0.999981
408	ENSG00000124784	RIOK1	-1.70524	-0.250614	0.0881499	0.0137512	0.0233308	0.0436581	0.151192	15	19	18	D1	GI. esophagus, GE junction (GTEx)	EpiXcan	0.993047	esophagus_gastroesophageal_junction	0.999981
409	ENSG00000267368	UPK3BL1	1.70411	0.100479	0.0883605	0.113985	0.233512	1.80231e-12	3.00241e-11	36	47	45	D1	GI. esophagus, GE junction (GTEx)	EpiXcan	0.993047	esophagus_gastroesophageal_junction	0.999981
410	ENSG00000164241	C5orf63	-1.7004	-0.140381	0.0890553	0.0493406	0.216677	3.21331e-11	4.61728e-10	8	10	10	D1	GI. esophagus, GE junction (GTEx)	EpiXcan	0.993047	esophagus_gastroesophageal_junction	0.999981
411	ENSG00000228649	SNHG26	1.7002	0.113383	0.0890931	0.0772757	0.319376	3.14481e-17	8.26619e-16	16	20	20	D1	GI. esophagus, GE junction (GTEx)	EpiXcan	0.993047	esophagus_gastroesophageal_junction	0.999981
412	ENSG00000142494	SLC47A1	-1.69844	-0.0922496	0.0894239	0.0886764	0.158283	8.51726e-09	9.15785e-08	8	9	9	D1	GI. esophagus, GE junction (GTEx)	EpiXcan	0.993047	esophagus_gastroesophageal_junction	0.999981
413	ENSG00000253910	PCDHGB2	1.69822	0.305945	0.089467	0.0117515	0.0109689	0.172103	0.476796	10	11	11	D1	GI. esophagus, GE junction (GTEx)	EpiXcan	0.993047	esophagus_gastroesophageal_junction	0.999981
414	ENSG00000164611	PTTG1	1.69781	0.161578	0.0895441	0.0355373	0.041516	0.00721092	0.0296783	40	48	48	D1	GI. esophagus, GE junction (GTEx)	EpiXcan	0.993047	esophagus_gastroesophageal_junction	0.999981
415	ENSG00000244731	C4A	1.6977	0.149609	0.0895637	0.084576	0.239879	1.55706e-12	2.61251e-11	18	46	21	D1	GI. esophagus, GE junction (GTEx)	EpiXcan	0.993047	esophagus_gastroesophageal_junction	0.999981
416	ENSG00000167600	CYP2S1	-1.69496	-0.108859	0.0900834	0.217066	0.0237197	0.0411121	0.143314	95	127	122	D1	GI. esophagus, GE junction (GTEx)	EpiXcan	0.993047	esophagus_gastroesophageal_junction	0.999981
417	ENSG00000111707	SUDS3	-1.69493	-0.133306	0.0900881	0.075766	0.0848564	9.35124e-05	0.000535832	31	48	33	D1	GI. esophagus, GE junction (GTEx)	EpiXcan	0.993047	esophagus_gastroesophageal_junction	0.999981
418	ENSG00000099940	SNAP29	1.6934	0.154144	0.09038	0.0553646	0.205909	7.88455e-11	1.07768e-09	35	41	41	D1	GI. esophagus, GE junction (GTEx)	EpiXcan	0.993047	esophagus_gastroesophageal_junction	0.999981
419	ENSG00000160223	ICOSLG	-1.69307	-1.55335	0.0904426	0.000730004	0.182797	1.28106e-09	1.53268e-08	2	3	3	D1	GI. esophagus, GE junction (GTEx)	EpiXcan	0.993047	esophagus_gastroesophageal_junction	0.999981
420	ENSG00000131398	KCNC3	1.69267	0.470506	0.0905188	0.00539077	0.0540624	0.00218612	0.00993756	3	4	4	D1	GI. esophagus, GE junction (GTEx)	EpiXcan	0.993047	esophagus_gastroesophageal_junction	0.999981
421	ENSG00000126217	MCF2L	-1.69161	-0.167598	0.0907202	0.0364592	0.129173	7.55326e-07	6.12391e-06	6	7	7	D1	GI. esophagus, GE junction (GTEx)	EpiXcan	0.993047	esophagus_gastroesophageal_junction	0.999981
422	ENSG00000136425	CIB2	-1.69124	-0.332205	0.0907916	0.0101298	0.132385	5.53947e-07	4.59763e-06	7	14	9	D1	GI. esophagus, GE junction (GTEx)	EpiXcan	0.993047	esophagus_gastroesophageal_junction	0.999981
423	ENSG00000233016	SNHG7	-1.69049	-0.104245	0.0909334	0.137444	0.397898	4.99656e-23	2.1539e-21	6	8	7	D1	GI. esophagus, GE junction (GTEx)	EpiXcan	0.993047	esophagus_gastroesophageal_junction	0.999981
424	ENSG00000253251	AC008560.1	-1.68913	-0.22628	0.0911952	0.0290092	0.0253526	0.0368573	0.12997	13	14	14	D1	GI. esophagus, GE junction (GTEx)	EpiXcan	0.993047	esophagus_gastroesophageal_junction	0.999981
425	ENSG00000129484	PARP2	-1.6889	-1.85952	0.0912386	0.000521289	0.0349074	0.0132931	0.0517755	3	43	7	D1	GI. esophagus, GE junction (GTEx)	EpiXcan	0.993047	esophagus_gastroesophageal_junction	0.999981
426	ENSG00000175691	ZNF77	-1.68888	-0.0841724	0.0912425	0.135537	0.139806	7.44737e-09	8.0882e-08	15	25	21	D1	GI. esophagus, GE junction (GTEx)	EpiXcan	0.993047	esophagus_gastroesophageal_junction	0.999981
427	ENSG00000069020	MAST4	1.68691	28.3935	0.09162	1.13186e-06	0.0129855	0.13727	0.398829	1	27	3	D1	GI. esophagus, GE junction (GTEx)	EpiXcan	0.993047	esophagus_gastroesophageal_junction	0.999981
428	ENSG00000163686	ABHD6	-1.68671	-0.159585	0.0916586	0.0338979	0.0924037	3.42746e-05	0.000211629	22	25	25	D1	GI. esophagus, GE junction (GTEx)	EpiXcan	0.993047	esophagus_gastroesophageal_junction	0.999981
429	ENSG00000250786	SNHG18	1.68639	0.0826729	0.0917205	0.155892	0.289253	4.94907e-15	1.06508e-13	16	21	18	D1	GI. esophagus, GE junction (GTEx)	EpiXcan	0.993047	esophagus_gastroesophageal_junction	0.999981
430	ENSG00000125912	NCLN	1.68638	0.141016	0.0917225	0.057981	0.167862	7.96534e-09	8.61068e-08	11	20	17	D1	GI. esophagus, GE junction (GTEx)	EpiXcan	0.993047	esophagus_gastroesophageal_junction	0.999981
431	ENSG00000160948	VPS28	1.68618	0.15054	0.0917608	0.0667328	0.0467734	0.00283222	0.0126127	11	14	14	D1	GI. esophagus, GE junction (GTEx)	EpiXcan	0.993047	esophagus_gastroesophageal_junction	0.999981
432	ENSG00000122482	ZNF644	-1.68494	-0.171935	0.0920002	0.0396067	0.0159926	0.0959281	0.295699	36	42	42	D1	GI. esophagus, GE junction (GTEx)	EpiXcan	0.993047	esophagus_gastroesophageal_junction	0.999981
433	ENSG00000188227	ZNF793	1.68484	0.359822	0.0920204	0.00935611	0.0231645	0.0433409	0.150224	5	7	6	D1	GI. esophagus, GE junction (GTEx)	EpiXcan	0.993047	esophagus_gastroesophageal_junction	0.999981
434	ENSG00000105443	CYTH2	1.68406	0.204598	0.0921708	0.0527016	0.0226114	0.0494642	0.168775	33	49	45	D1	GI. esophagus, GE junction (GTEx)	EpiXcan	0.993047	esophagus_gastroesophageal_junction	0.999981
435	ENSG00000182109	AL365277.1	-1.68351	-0.0758259	0.0922758	0.216638	0.190639	7.23062e-10	8.86273e-09	99	116	111	D1	GI. esophagus, GE junction (GTEx)	EpiXcan	0.993047	esophagus_gastroesophageal_junction	0.999981
436	ENSG00000118855	MFSD1	-1.68294	-0.298406	0.0923862	0.0104698	0.0178264	0.0825688	0.261539	7	68	8	D1	GI. esophagus, GE junction (GTEx)	EpiXcan	0.993047	esophagus_gastroesophageal_junction	0.999981
437	ENSG00000258890	CEP95	1.68235	0.147304	0.0925013	0.0682836	0.0296375	0.0243555	0.0900794	38	46	46	D1	GI. esophagus, GE junction (GTEx)	EpiXcan	0.993047	esophagus_gastroesophageal_junction	0.999981
438	ENSG00000087095	NLK	1.68174	1.41186	0.09262	0.000696398	0.0113629	0.15435	0.437113	1	1	1	D1	GI. esophagus, GE junction (GTEx)	EpiXcan	0.993047	esophagus_gastroesophageal_junction	0.999981
439	ENSG00000089486	CDIP1	-1.67952	-0.12468	0.0930505	0.0570328	0.130775	6.7393e-07	5.50219e-06	20	33	28	D1	GI. esophagus, GE junction (GTEx)	EpiXcan	0.993047	esophagus_gastroesophageal_junction	0.999981
440	ENSG00000240875	LINC00886	-1.67935	-0.102054	0.0930841	0.102904	0.46912	3.49302e-28	2.33035e-26	17	81	24	D1	GI. esophagus, GE junction (GTEx)	EpiXcan	0.993047	esophagus_gastroesophageal_junction	0.999981
441	ENSG00000125851	PCSK2	-1.67924	-0.148467	0.0931058	0.0411883	0.417496	2.03179e-23	8.95139e-22	18	25	25	D1	GI. esophagus, GE junction (GTEx)	EpiXcan	0.993047	esophagus_gastroesophageal_junction	0.999981
442	ENSG00000115364	MRPL19	-1.67881	-0.0778761	0.0931886	0.170224	0.307273	1.48838e-16	3.62018e-15	14	14	14	D1	GI. esophagus, GE junction (GTEx)	EpiXcan	0.993047	esophagus_gastroesophageal_junction	0.999981
443	ENSG00000146833	TRIM4	-1.67864	-0.0871056	0.0932232	0.136602	0.479231	1.25611e-29	9.46135e-28	9	20	15	D1	GI. esophagus, GE junction (GTEx)	EpiXcan	0.993047	esophagus_gastroesophageal_junction	0.999981
444	ENSG00000178623	GPR35	-1.677	-0.0867796	0.0935421	0.111188	0.489423	5.52642e-30	4.27763e-28	14	17	17	D1	GI. esophagus, GE junction (GTEx)	EpiXcan	0.993047	esophagus_gastroesophageal_junction	0.999981
445	ENSG00000168792	ABHD15	1.6761	0.112871	0.0937184	0.10104	0.130329	7.15829e-07	5.81715e-06	23	24	24	D1	GI. esophagus, GE junction (GTEx)	EpiXcan	0.993047	esophagus_gastroesophageal_junction	0.999981
446	ENSG00000163820	FYCO1	1.67498	0.199648	0.093939	0.027905	0.0502993	0.00139277	0.0065369	5	7	7	D1	GI. esophagus, GE junction (GTEx)	EpiXcan	0.993047	esophagus_gastroesophageal_junction	0.999981
447	ENSG00000104894	CD37	1.67184	0.351912	0.0945559	0.00821422	0.0645513	0.000667768	0.00330347	6	12	7	D1	GI. esophagus, GE junction (GTEx)	EpiXcan	0.993047	esophagus_gastroesophageal_junction	0.999981
448	ENSG00000136717	BIN1	1.67165	0.102816	0.0945929	0.0891918	0.226742	1.31193e-11	1.97849e-10	9	10	10	D1	GI. esophagus, GE junction (GTEx)	EpiXcan	0.993047	esophagus_gastroesophageal_junction	0.999981
449	ENSG00000172123	SLFN12	-1.6683	-0.112277	0.0952561	0.0675829	0.163623	2.29083e-08	2.31562e-07	7	11	7	D1	GI. esophagus, GE junction (GTEx)	EpiXcan	0.993047	esophagus_gastroesophageal_junction	0.999981
450	ENSG00000064607	SUGP2	-1.66807	-0.325286	0.0953013	0.0101086	0.0159485	0.100264	0.306837	8	24	10	D1	GI. esophagus, GE junction (GTEx)	EpiXcan	0.993047	esophagus_gastroesophageal_junction	0.999981
451	ENSG00000240089	BMS1P3	-1.66759	-0.538414	0.0953965	0.00367775	0.0198988	0.0609675	0.202167	4	6	6	D1	GI. esophagus, GE junction (GTEx)	EpiXcan	0.993047	esophagus_gastroesophageal_junction	0.999981
452	ENSG00000145777	TSLP	1.66712	0.437578	0.0954901	0.00602062	0.0167448	0.0823145	0.260911	9	28	11	D1	GI. esophagus, GE junction (GTEx)	EpiXcan	0.993047	esophagus_gastroesophageal_junction	0.999981
453	ENSG00000144843	ADPRH	1.66476	0.150057	0.0959607	0.0412065	0.0606157	0.00038352	0.00198563	11	15	15	D1	GI. esophagus, GE junction (GTEx)	EpiXcan	0.993047	esophagus_gastroesophageal_junction	0.999981
454	ENSG00000089327	FXYD5	1.66439	0.184212	0.0960337	0.0295816	0.111862	6.60926e-06	4.58395e-05	11	42	13	D1	GI. esophagus, GE junction (GTEx)	EpiXcan	0.993047	esophagus_gastroesophageal_junction	0.999981
455	ENSG00000259291	ZNF710-AS1	-1.66238	-0.341609	0.0964357	0.00892853	0.0156432	0.100805	0.308357	5	6	6	D1	GI. esophagus, GE junction (GTEx)	EpiXcan	0.993047	esophagus_gastroesophageal_junction	0.999981
456	ENSG00000168883	USP39	1.66142	0.198018	0.0966292	0.03025	0.109364	6.64371e-06	4.60556e-05	15	33	17	D1	GI. esophagus, GE junction (GTEx)	EpiXcan	0.993047	esophagus_gastroesophageal_junction	0.999981
457	ENSG00000163536	SERPINI1	1.66049	0.172174	0.0968156	0.0403152	0.0914694	5.2971e-05	0.000316876	22	24	24	D1	GI. esophagus, GE junction (GTEx)	EpiXcan	0.993047	esophagus_gastroesophageal_junction	0.999981
458	ENSG00000156172	C8orf37	1.65932	0.0688793	0.0970521	0.251964	0.157027	3.40309e-08	3.36467e-07	113	134	134	D1	GI. esophagus, GE junction (GTEx)	EpiXcan	0.993047	esophagus_gastroesophageal_junction	0.999981
459	ENSG00000136933	RABEPK	1.65839	0.154593	0.0972393	0.024393	0.0316568	0.0190187	0.071762	16	21	19	D1	GI. esophagus, GE junction (GTEx)	EpiXcan	0.993047	esophagus_gastroesophageal_junction	0.999981
460	ENSG00000108797	CNTNAP1	1.65742	0.165079	0.0974346	0.0492758	0.14375	1.03347e-07	9.63977e-07	12	20	20	D1	GI. esophagus, GE junction (GTEx)	EpiXcan	0.993047	esophagus_gastroesophageal_junction	0.999981
461	ENSG00000136875	PRPF4	1.65503	0.0758997	0.0979192	0.148245	0.26955	6.34215e-14	1.24054e-12	14	14	14	D1	GI. esophagus, GE junction (GTEx)	EpiXcan	0.993047	esophagus_gastroesophageal_junction	0.999981
462	ENSG00000136783	NIPSNAP3A	-1.65494	-0.0743812	0.0979359	0.184919	0.239958	2.26528e-12	3.71189e-11	28	31	31	D1	GI. esophagus, GE junction (GTEx)	EpiXcan	0.993047	esophagus_gastroesophageal_junction	0.999981
463	ENSG00000140859	KIFC3	1.65452	0.107149	0.0980224	0.101613	0.0251757	0.0355105	0.125822	48	62	57	D1	GI. esophagus, GE junction (GTEx)	EpiXcan	0.993047	esophagus_gastroesophageal_junction	0.999981
464	ENSG00000242086	LINC00969	-1.65427	-0.0637142	0.0980734	0.25846	0.672194	4.34161e-52	3.37922e-49	38	55	53	D1	GI. esophagus, GE junction (GTEx)	EpiXcan	0.993047	esophagus_gastroesophageal_junction	0.999981
465	ENSG00000109956	B3GAT1	-1.65349	-0.24981	0.0982315	0.0235724	0.0348361	0.013221	0.0515376	29	34	34	D1	GI. esophagus, GE junction (GTEx)	EpiXcan	0.993047	esophagus_gastroesophageal_junction	0.999981
466	ENSG00000224189	HAGLR	1.65337	0.150206	0.0982547	0.0361679	0.0928105	4.05457e-05	0.000247514	31	37	37	D1	GI. esophagus, GE junction (GTEx)	EpiXcan	0.993047	esophagus_gastroesophageal_junction	0.999981
467	ENSG00000100490	CDKL1	-1.65209	-0.283874	0.098517	0.0132715	0.0700075	0.000338319	0.00176728	5	9	6	D1	GI. esophagus, GE junction (GTEx)	EpiXcan	0.993047	esophagus_gastroesophageal_junction	0.999981
468	ENSG00000230091	TMEM254-AS1	1.64994	0.0584373	0.0989561	0.294533	0.532186	1.05115e-33	1.08284e-31	32	37	37	D1	GI. esophagus, GE junction (GTEx)	EpiXcan	0.993047	esophagus_gastroesophageal_junction	0.999981
469	ENSG00000159131	GART	-1.64863	-0.491444	0.0992231	0.00337943	0.0374709	0.0103596	0.0414444	2	3	2	D1	GI. esophagus, GE junction (GTEx)	EpiXcan	0.993047	esophagus_gastroesophageal_junction	0.999981
470	ENSG00000253320	AZIN1-AS1	-1.6437	-0.0908186	0.100238	0.160945	0.0448506	0.00543516	0.0230004	98	117	116	D1	GI. esophagus, GE junction (GTEx)	EpiXcan	0.993047	esophagus_gastroesophageal_junction	0.999981
471	ENSG00000129187	DCTD	-1.64324	-0.124882	0.100332	0.0657226	0.140557	3.37744e-07	2.88505e-06	21	25	25	D1	GI. esophagus, GE junction (GTEx)	EpiXcan	0.993047	esophagus_gastroesophageal_junction	0.999981
472	ENSG00000177106	EPS8L2	1.64317	0.0819221	0.100347	0.150712	0.305489	4.80524e-16	1.12955e-14	19	34	23	D1	GI. esophagus, GE junction (GTEx)	EpiXcan	0.993047	esophagus_gastroesophageal_junction	0.999981
473	ENSG00000155085	AK9	-1.64188	-0.106452	0.100615	0.0925475	0.142432	1.94944e-07	1.74292e-06	15	17	17	D1	GI. esophagus, GE junction (GTEx)	EpiXcan	0.993047	esophagus_gastroesophageal_junction	0.999981
474	ENSG00000144559	TAMM41	1.63886	0.0538715	0.101243	0.345342	0.347353	7.32448e-23	3.10018e-21	32	37	37	D1	GI. esophagus, GE junction (GTEx)	EpiXcan	0.993047	esophagus_gastroesophageal_junction	0.999981
475	ENSG00000115183	TANC1	-1.63837	-0.132403	0.101344	0.053298	0.133625	2.86932e-07	2.48911e-06	37	46	46	D1	GI. esophagus, GE junction (GTEx)	EpiXcan	0.993047	esophagus_gastroesophageal_junction	0.999981
476	ENSG00000180902	D2HGDH	-1.63781	-0.0728809	0.101461	0.23661	0.37892	1.48044e-21	5.72466e-20	31	38	38	D1	GI. esophagus, GE junction (GTEx)	EpiXcan	0.993047	esophagus_gastroesophageal_junction	0.999981
477	ENSG00000141198	TOM1L1	-1.63719	-0.23944	0.101592	0.015691	0.0244501	0.0418138	0.145471	15	26	19	D1	GI. esophagus, GE junction (GTEx)	EpiXcan	0.993047	esophagus_gastroesophageal_junction	0.999981
478	ENSG00000175322	ZNF519	-1.63631	-0.115168	0.101774	0.0905008	0.21964	6.33965e-12	9.85777e-11	29	36	36	D1	GI. esophagus, GE junction (GTEx)	EpiXcan	0.993047	esophagus_gastroesophageal_junction	0.999981
479	ENSG00000174721	FGFBP3	1.63522	0.126732	0.102003	0.0785129	0.102756	1.26841e-05	8.40209e-05	27	31	31	D1	GI. esophagus, GE junction (GTEx)	EpiXcan	0.993047	esophagus_gastroesophageal_junction	0.999981
480	ENSG00000127578	WFIKKN1	1.63433	0.0649544	0.102189	0.186135	0.363182	2.49459e-19	7.90704e-18	3	3	3	D1	GI. esophagus, GE junction (GTEx)	EpiXcan	0.993047	esophagus_gastroesophageal_junction	0.999981
481	ENSG00000255517	AP002748.3	1.63409	0.168868	0.102239	0.0361732	0.0108198	0.177597	0.488715	24	32	32	D1	GI. esophagus, GE junction (GTEx)	EpiXcan	0.993047	esophagus_gastroesophageal_junction	0.999981
482	ENSG00000122970	IFT81	-1.63384	-0.0906896	0.102293	0.112329	0.180855	2.31557e-09	2.69668e-08	35	45	42	D1	GI. esophagus, GE junction (GTEx)	EpiXcan	0.993047	esophagus_gastroesophageal_junction	0.999981
483	ENSG00000183060	LYSMD4	-1.63309	-0.0898019	0.10245	0.12697	0.334173	1.17393e-17	3.18119e-16	12	13	13	D1	GI. esophagus, GE junction (GTEx)	EpiXcan	0.993047	esophagus_gastroesophageal_junction	0.999981
484	ENSG00000204839	MROH6	1.63282	0.0821912	0.102506	0.145467	0.159992	3.98085e-08	3.90832e-07	42	56	56	D1	GI. esophagus, GE junction (GTEx)	EpiXcan	0.993047	esophagus_gastroesophageal_junction	0.999981
485	ENSG00000220804	LINC01881	-1.63225	-0.324822	0.102627	0.0101198	0.0964621	2.36801e-05	0.000150185	10	15	12	D1	GI. esophagus, GE junction (GTEx)	EpiXcan	0.993047	esophagus_gastroesophageal_junction	0.999981
486	ENSG00000074054	CLASP1	-1.63048	-0.138191	0.103001	0.0611782	0.0619838	0.000973939	0.00467611	26	29	29	D1	GI. esophagus, GE junction (GTEx)	EpiXcan	0.993047	esophagus_gastroesophageal_junction	0.999981
487	ENSG00000177103	DSCAML1	1.62961	0.288408	0.103184	0.0192809	0.0208019	0.0516181	0.175017	11	14	12	D1	GI. esophagus, GE junction (GTEx)	EpiXcan	0.993047	esophagus_gastroesophageal_junction	0.999981
488	ENSG00000100299	ARSA	1.62913	0.0569806	0.103284	0.266826	0.309875	2.64892e-17	7.01538e-16	26	29	29	D1	GI. esophagus, GE junction (GTEx)	EpiXcan	0.993047	esophagus_gastroesophageal_junction	0.999981
489	ENSG00000139178	C1RL	-1.6287	-0.292009	0.103377	0.0185252	0.0197686	0.0595266	0.197904	7	7	7	D1	GI. esophagus, GE junction (GTEx)	EpiXcan	0.993047	esophagus_gastroesophageal_junction	0.999981
490	ENSG00000214331	AC009053.1	-1.62782	-0.337934	0.103563	0.0778542	0.164704	9.17154e-09	9.80116e-08	17	26	23	D1	GI. esophagus, GE junction (GTEx)	EpiXcan	0.993047	esophagus_gastroesophageal_junction	0.999981
491	ENSG00000166578	IQCD	1.62756	0.269934	0.103617	0.0125821	0.0418711	0.00690309	0.0285456	9	10	10	D1	GI. esophagus, GE junction (GTEx)	EpiXcan	0.993047	esophagus_gastroesophageal_junction	0.999981
492	ENSG00000177465	ACOT4	1.62684	0.231694	0.103771	0.0172686	0.0916668	4.22487e-05	0.000257126	18	25	24	D1	GI. esophagus, GE junction (GTEx)	EpiXcan	0.993047	esophagus_gastroesophageal_junction	0.999981
493	ENSG00000104093	DMXL2	-1.6267	-0.209227	0.103801	0.0244884	0.017963	0.0741703	0.239154	17	22	22	D1	GI. esophagus, GE junction (GTEx)	EpiXcan	0.993047	esophagus_gastroesophageal_junction	0.999981
494	ENSG00000185760	KCNQ5	-1.62517	-0.184543	0.104125	0.0306292	0.0301464	0.0168839	0.0644356	36	46	46	D1	GI. esophagus, GE junction (GTEx)	EpiXcan	0.993047	esophagus_gastroesophageal_junction	0.999981
495	ENSG00000117480	FAAH	1.62423	0.139044	0.104328	0.0507463	0.147294	3.13359e-08	3.11138e-07	6	26	6	D1	GI. esophagus, GE junction (GTEx)	EpiXcan	0.993047	esophagus_gastroesophageal_junction	0.999981
496	ENSG00000196517	SLC6A9	-1.62265	-0.464828	0.104665	0.00446307	0.0113159	0.160808	0.451487	6	8	8	D1	GI. esophagus, GE junction (GTEx)	EpiXcan	0.993047	esophagus_gastroesophageal_junction	0.999981
497	ENSG00000055483	USP36	-1.62106	-0.117365	0.105006	0.0654576	0.16207	2.62089e-08	2.62089e-07	7	8	8	D1	GI. esophagus, GE junction (GTEx)	EpiXcan	0.993047	esophagus_gastroesophageal_junction	0.999981
498	ENSG00000122873	CISD1	1.62009	0.137661	0.105212	0.0638284	0.162294	1.0924e-08	1.14812e-07	26	35	35	D1	GI. esophagus, GE junction (GTEx)	EpiXcan	0.993047	esophagus_gastroesophageal_junction	0.999981
499	ENSG00000166938	DIS3L	1.61695	0.086864	0.105889	0.159711	0.125221	2.49063e-07	2.1795e-06	66	78	77	D1	GI. esophagus, GE junction (GTEx)	EpiXcan	0.993047	esophagus_gastroesophageal_junction	0.999981
500	ENSG00000261655	AC100803.2	-1.61665	-0.0922501	0.105953	0.128963	0.0219003	0.0539734	0.181596	57	69	67	D1	GI. esophagus, GE junction (GTEx)	EpiXcan	0.993047	esophagus_gastroesophageal_junction	0.999981
501	ENSG00000176386	CDC26	-1.61636	-0.0921305	0.106015	0.100191	0.232543	2.54108e-12	4.1252e-11	14	18	18	D1	GI. esophagus, GE junction (GTEx)	EpiXcan	0.993047	esophagus_gastroesophageal_junction	0.999981
502	ENSG00000177335	C8orf31	-1.6161	-0.757115	0.106072	0.00225213	0.0229253	0.047668	0.163443	7	8	8	D1	GI. esophagus, GE junction (GTEx)	EpiXcan	0.993047	esophagus_gastroesophageal_junction	0.999981
503	ENSG00000155508	CNOT8	-1.61448	-0.187474	0.106423	0.0256277	0.0417455	0.00564926	0.0237962	15	17	17	D1	GI. esophagus, GE junction (GTEx)	EpiXcan	0.993047	esophagus_gastroesophageal_junction	0.999981
504	ENSG00000137513	NARS2	-1.61402	-0.11038	0.106524	0.0933185	0.312787	2.23795e-18	6.50491e-17	14	17	17	D1	GI. esophagus, GE junction (GTEx)	EpiXcan	0.993047	esophagus_gastroesophageal_junction	0.999981
505	ENSG00000070061	ELP1	-1.61394	-0.115707	0.10654	0.0760313	0.104121	2.00818e-06	1.51832e-05	25	27	27	D1	GI. esophagus, GE junction (GTEx)	EpiXcan	0.993047	esophagus_gastroesophageal_junction	0.999981
506	ENSG00000101307	SIRPB1	1.61336	0.065531	0.106666	0.221347	0.478258	1.75863e-29	1.31056e-27	37	46	46	D1	GI. esophagus, GE junction (GTEx)	EpiXcan	0.993047	esophagus_gastroesophageal_junction	0.999981
507	ENSG00000163257	DCAF16	-1.61313	-0.21046	0.106715	0.0190343	0.0247786	0.0314278	0.112812	20	22	22	D1	GI. esophagus, GE junction (GTEx)	EpiXcan	0.993047	esophagus_gastroesophageal_junction	0.999981
508	ENSG00000242759	LINC00882	1.61012	0.443652	0.107371	0.0112298	0.0305361	0.0207869	0.0777637	16	43	17	D1	GI. esophagus, GE junction (GTEx)	EpiXcan	0.993047	esophagus_gastroesophageal_junction	0.999981
509	ENSG00000030110	BAK1	-1.60979	-0.204603	0.107444	0.0211285	0.0814277	8.24837e-05	0.000477716	6	8	8	D1	GI. esophagus, GE junction (GTEx)	EpiXcan	0.993047	esophagus_gastroesophageal_junction	0.999981
510	ENSG00000197822	OCLN	-1.60938	-0.114746	0.107533	0.182014	0.257575	1.55156e-13	2.92956e-12	31	38	38	D1	GI. esophagus, GE junction (GTEx)	EpiXcan	0.993047	esophagus_gastroesophageal_junction	0.999981
511	ENSG00000115368	WDR75	1.60711	0.145114	0.10803	0.0610353	0.0809647	8.15745e-05	0.000472842	27	32	30	D1	GI. esophagus, GE junction (GTEx)	EpiXcan	0.993047	esophagus_gastroesophageal_junction	0.999981
512	ENSG00000260630	SNAI3-AS1	-1.60518	-0.164228	0.108454	0.0529829	0.343179	1.3242e-19	4.27465e-18	6	13	13	D1	GI. esophagus, GE junction (GTEx)	EpiXcan	0.993047	esophagus_gastroesophageal_junction	0.999981
513	ENSG00000097096	SYDE2	-1.60404	-0.482441	0.108706	0.00445277	0.0198096	0.0658244	0.216479	5	7	7	D1	GI. esophagus, GE junction (GTEx)	EpiXcan	0.993047	esophagus_gastroesophageal_junction	0.999981
514	ENSG00000105072	C19orf44	1.60339	0.151327	0.108848	0.0539666	0.314542	7.8973e-17	1.99354e-15	39	67	54	D1	GI. esophagus, GE junction (GTEx)	EpiXcan	0.993047	esophagus_gastroesophageal_junction	0.999981
515	ENSG00000107554	DNMBP	1.60281	0.118071	0.108976	0.0610197	0.110786	6.08649e-06	4.2466e-05	35	55	45	D1	GI. esophagus, GE junction (GTEx)	EpiXcan	0.993047	esophagus_gastroesophageal_junction	0.999981
516	ENSG00000204438	GPANK1	1.6021	0.12655	0.109133	0.0814422	0.0838776	9.9311e-05	0.000565588	27	33	33	D1	GI. esophagus, GE junction (GTEx)	EpiXcan	0.993047	esophagus_gastroesophageal_junction	0.999981
517	ENSG00000130764	LRRC47	1.59897	0.155403	0.109828	0.0388674	0.1367	3.91787e-07	3.30858e-06	12	17	17	D1	GI. esophagus, GE junction (GTEx)	EpiXcan	0.993047	esophagus_gastroesophageal_junction	0.999981
518	ENSG00000186283	TOR3A	-1.59896	-0.0890932	0.109829	0.123229	0.277372	1.35474e-14	2.80768e-13	11	13	13	D1	GI. esophagus, GE junction (GTEx)	EpiXcan	0.993047	esophagus_gastroesophageal_junction	0.999981
519	ENSG00000172869	DMXL1	-1.59838	-0.352187	0.109957	0.00539662	0.0137954	0.122875	0.363181	3	4	4	D1	GI. esophagus, GE junction (GTEx)	EpiXcan	0.993047	esophagus_gastroesophageal_junction	0.999981
520	ENSG00000174501	ANKRD36C	1.59827	0.185279	0.109982	0.0348542	0.0168651	0.0875625	0.27481	19	23	23	D1	GI. esophagus, GE junction (GTEx)	EpiXcan	0.993047	esophagus_gastroesophageal_junction	0.999981
521	ENSG00000117054	ACADM	-1.59711	-0.104162	0.110242	0.108566	0.0346308	0.0120475	0.0473984	67	92	77	D1	GI. esophagus, GE junction (GTEx)	EpiXcan	0.993047	esophagus_gastroesophageal_junction	0.999981
522	ENSG00000177370	TIMM22	-1.59577	-0.161688	0.11054	0.0516819	0.0151355	0.10298	0.314051	30	40	40	D1	GI. esophagus, GE junction (GTEx)	EpiXcan	0.993047	esophagus_gastroesophageal_junction	0.999981
523	ENSG00000099984	GSTT2	-1.59483	-0.0956993	0.110751	0.126868	0.646192	4.52868e-48	1.81277e-45	51	62	62	D1	GI. esophagus, GE junction (GTEx)	EpiXcan	0.993047	esophagus_gastroesophageal_junction	0.999981
524	ENSG00000100439	ABHD4	1.59228	0.191616	0.111322	0.0258792	0.0395353	0.0083299	0.0339043	17	27	24	D1	GI. esophagus, GE junction (GTEx)	EpiXcan	0.993047	esophagus_gastroesophageal_junction	0.999981
525	ENSG00000231259	AC125232.1	1.59203	0.0693443	0.111378	0.229018	0.460876	2.85934e-27	1.77254e-25	7	12	12	D1	GI. esophagus, GE junction (GTEx)	EpiXcan	0.993047	esophagus_gastroesophageal_junction	0.999981
526	ENSG00000104964	AES	1.59193	0.213355	0.1114	0.0425477	0.100189	2.14604e-05	0.000137539	27	90	32	D1	GI. esophagus, GE junction (GTEx)	EpiXcan	0.993047	esophagus_gastroesophageal_junction	0.999981
527	ENSG00000130529	TRPM4	1.5904	0.212759	0.111744	0.0240373	0.0342938	0.00825509	0.0336301	26	39	33	D1	GI. esophagus, GE junction (GTEx)	EpiXcan	0.993047	esophagus_gastroesophageal_junction	0.999981
528	ENSG00000197728	RPS26	-1.58913	-0.0425386	0.112031	0.502687	0.751691	2.12864e-66	7.45557e-63	15	18	18	D1	GI. esophagus, GE junction (GTEx)	EpiXcan	0.993047	esophagus_gastroesophageal_junction	0.999981
529	ENSG00000145734	BDP1	-1.58725	-0.211423	0.112456	0.0189669	0.0808689	0.000105092	0.000595847	14	16	16	D1	GI. esophagus, GE junction (GTEx)	EpiXcan	0.993047	esophagus_gastroesophageal_junction	0.999981
530	ENSG00000141076	UTP4	-1.58679	-0.100109	0.112561	0.0888477	0.127986	1.73382e-07	1.56412e-06	18	29	18	D1	GI. esophagus, GE junction (GTEx)	EpiXcan	0.993047	esophagus_gastroesophageal_junction	0.999981
531	ENSG00000225889	AC012368.1	1.58668	0.13548	0.112586	0.0539875	0.0621765	0.00101837	0.00487608	11	13	11	D1	GI. esophagus, GE junction (GTEx)	EpiXcan	0.993047	esophagus_gastroesophageal_junction	0.999981
532	ENSG00000166228	PCBD1	-1.58632	-0.220695	0.112666	0.0240167	0.0155533	0.101023	0.308889	12	14	14	D1	GI. esophagus, GE junction (GTEx)	EpiXcan	0.993047	esophagus_gastroesophageal_junction	0.999981
533	ENSG00000180834	MAP6D1	1.5863	0.25137	0.112671	0.0133283	0.0443786	0.00487315	0.020739	9	13	13	D1	GI. esophagus, GE junction (GTEx)	EpiXcan	0.993047	esophagus_gastroesophageal_junction	0.999981
534	ENSG00000170464	DNAJC18	-1.58617	-0.0994086	0.112702	0.0820827	0.0907779	3.5924e-05	0.00022084	37	42	42	D1	GI. esophagus, GE junction (GTEx)	EpiXcan	0.993047	esophagus_gastroesophageal_junction	0.999981
535	ENSG00000111676	ATN1	1.58581	0.189683	0.112782	0.0282707	0.149367	5.05429e-08	4.91058e-07	4	5	5	D1	GI. esophagus, GE junction (GTEx)	EpiXcan	0.993047	esophagus_gastroesophageal_junction	0.999981
536	ENSG00000134375	TIMM17A	1.58448	0.0794115	0.113084	0.137382	0.215374	4.40926e-11	6.18355e-10	17	42	20	D1	GI. esophagus, GE junction (GTEx)	EpiXcan	0.993047	esophagus_gastroesophageal_junction	0.999981
537	ENSG00000118246	FASTKD2	-1.58342	-0.198404	0.113325	0.0217568	0.0889314	6.06235e-05	0.000358672	10	11	10	D1	GI. esophagus, GE junction (GTEx)	EpiXcan	0.993047	esophagus_gastroesophageal_junction	0.999981
538	ENSG00000143126	CELSR2	1.5833	0.163651	0.113352	0.0316199	0.0803962	0.000110353	0.000623657	4	5	5	D1	GI. esophagus, GE junction (GTEx)	EpiXcan	0.993047	esophagus_gastroesophageal_junction	0.999981
539	ENSG00000136449	MYCBPAP	-1.58112	-0.104134	0.113851	0.0800481	0.267959	6.34882e-14	1.24054e-12	3	10	5	D1	GI. esophagus, GE junction (GTEx)	EpiXcan	0.993047	esophagus_gastroesophageal_junction	0.999981
540	ENSG00000123607	TTC21B	-1.57859	-0.120909	0.114431	0.0789278	0.0149811	0.109559	0.330305	74	94	93	D1	GI. esophagus, GE junction (GTEx)	EpiXcan	0.993047	esophagus_gastroesophageal_junction	0.999981
541	ENSG00000149090	PAMR1	1.5766	0.258328	0.114888	0.0196219	0.0144212	0.115838	0.34571	13	15	15	D1	GI. esophagus, GE junction (GTEx)	EpiXcan	0.993047	esophagus_gastroesophageal_junction	0.999981
542	ENSG00000197147	LRRC8B	1.57651	0.137713	0.114907	0.0658541	0.0342966	0.0128303	0.0501823	32	80	35	D1	GI. esophagus, GE junction (GTEx)	EpiXcan	0.993047	esophagus_gastroesophageal_junction	0.999981
543	ENSG00000261584	AL513548.1	-1.57511	-0.0586831	0.11523	0.268056	0.444702	6.82818e-28	4.42883e-26	13	17	17	D1	GI. esophagus, GE junction (GTEx)	EpiXcan	0.993047	esophagus_gastroesophageal_junction	0.999981
544	ENSG00000089094	KDM2B	-1.57348	-0.147675	0.115608	0.0376527	0.110341	6.73653e-06	4.65838e-05	22	27	27	D1	GI. esophagus, GE junction (GTEx)	EpiXcan	0.993047	esophagus_gastroesophageal_junction	0.999981
545	ENSG00000072736	NFATC3	-1.57224	-0.118217	0.115895	0.0792767	0.173821	3.85514e-09	4.34168e-08	29	34	34	D1	GI. esophagus, GE junction (GTEx)	EpiXcan	0.993047	esophagus_gastroesophageal_junction	0.999981
546	ENSG00000166455	C16orf46	-1.57165	-1.06418	0.116032	0.00118385	0.0101144	0.168587	0.469096	2	7	3	D1	GI. esophagus, GE junction (GTEx)	EpiXcan	0.993047	esophagus_gastroesophageal_junction	0.999981
547	ENSG00000185418	TARSL2	-1.57112	-0.317063	0.116155	0.00808786	0.011191	0.163368	0.457118	11	12	12	D1	GI. esophagus, GE junction (GTEx)	EpiXcan	0.993047	esophagus_gastroesophageal_junction	0.999981
548	ENSG00000132463	GRSF1	1.57031	0.199234	0.116343	0.0390604	0.0436414	0.0056034	0.0236306	7	14	9	D1	GI. esophagus, GE junction (GTEx)	EpiXcan	0.993047	esophagus_gastroesophageal_junction	0.999981
549	ENSG00000173917	HOXB2	1.56994	0.071071	0.116429	0.191761	0.173668	9.65118e-09	1.0259e-07	56	62	62	D1	GI. esophagus, GE junction (GTEx)	EpiXcan	0.993047	esophagus_gastroesophageal_junction	0.999981
550	ENSG00000119431	HDHD3	1.56988	0.0653771	0.116444	0.21588	0.326176	5.02756e-18	1.39202e-16	39	47	47	D1	GI. esophagus, GE junction (GTEx)	EpiXcan	0.993047	esophagus_gastroesophageal_junction	0.999981
551	ENSG00000010219	DYRK4	-1.5683	-0.441101	0.116812	0.00610611	0.0117179	0.155677	0.440168	3	11	3	D1	GI. esophagus, GE junction (GTEx)	EpiXcan	0.993047	esophagus_gastroesophageal_junction	0.999981
552	ENSG00000164118	CEP44	-1.56712	-0.289616	0.117088	0.0101764	0.116106	3.01893e-06	2.20402e-05	4	19	5	D1	GI. esophagus, GE junction (GTEx)	EpiXcan	0.993047	esophagus_gastroesophageal_junction	0.999981
553	ENSG00000153406	NMRAL1	1.56602	0.054918	0.117345	0.305826	0.437416	2.08968e-25	1.1217e-23	101	128	124	D1	GI. esophagus, GE junction (GTEx)	EpiXcan	0.993047	esophagus_gastroesophageal_junction	0.999981
554	ENSG00000175390	EIF3F	-1.56456	-0.121572	0.117687	0.0727815	0.127797	1.19265e-06	9.41355e-06	7	8	8	D1	GI. esophagus, GE junction (GTEx)	EpiXcan	0.993047	esophagus_gastroesophageal_junction	0.999981
555	ENSG00000243244	STON1	-1.5628	-0.07519	0.118099	0.137124	0.360221	3.79663e-19	1.18995e-17	11	12	12	D1	GI. esophagus, GE junction (GTEx)	EpiXcan	0.993047	esophagus_gastroesophageal_junction	0.999981
556	ENSG00000153898	MCOLN2	1.56268	0.136389	0.118128	0.0446238	0.112043	1.3828e-06	1.08049e-05	12	16	16	D1	GI. esophagus, GE junction (GTEx)	EpiXcan	0.993047	esophagus_gastroesophageal_junction	0.999981
557	ENSG00000161904	LEMD2	1.56243	0.313959	0.118187	0.00936413	0.0771337	0.00020349	0.00110414	6	29	8	D1	GI. esophagus, GE junction (GTEx)	EpiXcan	0.993047	esophagus_gastroesophageal_junction	0.999981
558	ENSG00000119673	ACOT2	-1.56222	-0.0968908	0.118237	0.0935651	0.117662	2.06427e-06	1.55622e-05	12	16	16	D1	GI. esophagus, GE junction (GTEx)	EpiXcan	0.993047	esophagus_gastroesophageal_junction	0.999981
559	ENSG00000155368	DBI	1.56209	0.315497	0.118268	0.00879026	0.0503811	0.00229353	0.0103887	7	10	8	D1	GI. esophagus, GE junction (GTEx)	EpiXcan	0.993047	esophagus_gastroesophageal_junction	0.999981
560	ENSG00000229043	AC091729.3	-1.56014	-0.0548445	0.118728	0.316435	0.579255	3.62737e-39	5.6466e-37	40	51	49	D1	GI. esophagus, GE junction (GTEx)	EpiXcan	0.993047	esophagus_gastroesophageal_junction	0.999981
561	ENSG00000215845	TSTD1	1.56002	0.0604669	0.118755	0.180951	0.378863	2.02977e-20	7.10927e-19	24	31	29	D1	GI. esophagus, GE junction (GTEx)	EpiXcan	0.993047	esophagus_gastroesophageal_junction	0.999981
562	ENSG00000233429	HOTAIRM1	-1.55872	-0.0647463	0.119064	0.32082	0.464366	4.50511e-28	2.9772e-26	16	20	19	D1	GI. esophagus, GE junction (GTEx)	EpiXcan	0.993047	esophagus_gastroesophageal_junction	0.999981
563	ENSG00000228727	SAPCD1	1.55787	0.180263	0.119265	0.0375289	0.0499541	0.00280164	0.0124924	15	16	16	D1	GI. esophagus, GE junction (GTEx)	EpiXcan	0.993047	esophagus_gastroesophageal_junction	0.999981
564	ENSG00000226328	NUP50-AS1	-1.557	-0.679936	0.119469	0.00220646	0.0489085	0.00354758	0.015493	8	10	10	D1	GI. esophagus, GE junction (GTEx)	EpiXcan	0.993047	esophagus_gastroesophageal_junction	0.999981
565	ENSG00000131966	ACTR10	1.55675	0.0600053	0.119529	0.232979	0.0396055	0.00774642	0.0316776	125	189	150	D1	GI. esophagus, GE junction (GTEx)	EpiXcan	0.993047	esophagus_gastroesophageal_junction	0.999981
566	ENSG00000072518	MARK2	-1.55649	-0.126713	0.119593	0.0666762	0.0273837	0.029875	0.10779	39	45	45	D1	GI. esophagus, GE junction (GTEx)	EpiXcan	0.993047	esophagus_gastroesophageal_junction	0.999981
567	ENSG00000224596	ZMIZ1-AS1	-1.55632	-0.0667998	0.119631	0.200756	0.174756	6.00781e-09	6.59635e-08	88	105	101	D1	GI. esophagus, GE junction (GTEx)	EpiXcan	0.993047	esophagus_gastroesophageal_junction	0.999981
568	ENSG00000027847	B4GALT7	-1.55457	-0.0903296	0.120047	0.122363	0.0185446	0.0709581	0.230601	52	73	64	D1	GI. esophagus, GE junction (GTEx)	EpiXcan	0.993047	esophagus_gastroesophageal_junction	0.999981
569	ENSG00000158186	MRAS	-1.55431	-0.303293	0.12011	0.0186842	0.0955377	2.62532e-05	0.000164862	5	18	5	D1	GI. esophagus, GE junction (GTEx)	EpiXcan	0.993047	esophagus_gastroesophageal_junction	0.999981
570	ENSG00000157326	DHRS4	1.55429	0.117972	0.120114	0.0721573	0.12838	1.21208e-06	9.5561e-06	45	57	57	D1	GI. esophagus, GE junction (GTEx)	EpiXcan	0.993047	esophagus_gastroesophageal_junction	0.999981
571	ENSG00000198794	SCAMP5	-1.55388	-0.0886808	0.120212	0.113135	0.207646	9.75881e-11	1.32225e-09	14	15	15	D1	GI. esophagus, GE junction (GTEx)	EpiXcan	0.993047	esophagus_gastroesophageal_junction	0.999981
572	ENSG00000120645	IQSEC3	1.55376	0.153103	0.120243	0.0525306	0.118991	1.3165e-06	1.03271e-05	17	29	25	D1	GI. esophagus, GE junction (GTEx)	EpiXcan	0.993047	esophagus_gastroesophageal_junction	0.999981
573	ENSG00000109610	SOD3	1.5529	0.229413	0.120446	0.0233711	0.0248298	0.0377889	0.133054	24	63	30	D1	GI. esophagus, GE junction (GTEx)	EpiXcan	0.993047	esophagus_gastroesophageal_junction	0.999981
574	ENSG00000151320	AKAP6	-1.55244	-0.419276	0.120558	0.00591598	0.0186959	0.0736707	0.237598	2	5	2	D1	GI. esophagus, GE junction (GTEx)	EpiXcan	0.993047	esophagus_gastroesophageal_junction	0.999981
575	ENSG00000101407	TTI1	1.54943	0.150718	0.121278	0.0343819	0.124428	2.02022e-06	1.52578e-05	15	15	15	D1	GI. esophagus, GE junction (GTEx)	EpiXcan	0.993047	esophagus_gastroesophageal_junction	0.999981
576	ENSG00000117525	F3	-1.54859	-0.143186	0.12148	0.038883	0.0854086	6.9183e-05	0.000405545	8	9	9	D1	GI. esophagus, GE junction (GTEx)	EpiXcan	0.993047	esophagus_gastroesophageal_junction	0.999981
577	ENSG00000183808	RBM12B	1.54799	0.0928303	0.121625	0.110659	0.010684	0.175983	0.485529	76	87	87	D1	GI. esophagus, GE junction (GTEx)	EpiXcan	0.993047	esophagus_gastroesophageal_junction	0.999981
578	ENSG00000023608	SNAPC1	-1.54769	-0.108705	0.121696	0.0712856	0.110797	4.76452e-06	3.3798e-05	18	21	21	D1	GI. esophagus, GE junction (GTEx)	EpiXcan	0.993047	esophagus_gastroesophageal_junction	0.999981
579	ENSG00000170291	ELP5	1.54727	0.0835531	0.121799	0.104794	0.0687167	0.00033913	0.00176954	46	54	54	D1	GI. esophagus, GE junction (GTEx)	EpiXcan	0.993047	esophagus_gastroesophageal_junction	0.999981
580	ENSG00000169629	RGPD8	-1.54253	-0.053338	0.122944	0.317785	0.591541	3.01846e-40	5.28607e-38	27	33	32	D1	GI. esophagus, GE junction (GTEx)	EpiXcan	0.993047	esophagus_gastroesophageal_junction	0.999981
581	ENSG00000173295	FAM86B3P	-1.53972	-0.230608	0.123629	0.0236547	0.0694141	0.000463033	0.0023504	11	23	19	D1	GI. esophagus, GE junction (GTEx)	EpiXcan	0.993047	esophagus_gastroesophageal_junction	0.999981
582	ENSG00000160194	NDUFV3	-1.5397	-0.0531098	0.123635	0.181348	0.350285	1.20736e-19	3.91552e-18	16	19	19	D1	GI. esophagus, GE junction (GTEx)	EpiXcan	0.993047	esophagus_gastroesophageal_junction	0.999981
583	ENSG00000204540	PSORS1C1	1.53912	0.0669261	0.123776	0.308904	0.499644	1.17834e-30	9.65412e-29	33	46	39	D1	GI. esophagus, GE junction (GTEx)	EpiXcan	0.993047	esophagus_gastroesophageal_junction	0.999981
584	ENSG00000108510	MED13	1.53899	0.455298	0.123806	0.00366479	0.0238127	0.0434999	0.150701	10	16	14	D1	GI. esophagus, GE junction (GTEx)	EpiXcan	0.993047	esophagus_gastroesophageal_junction	0.999981
585	ENSG00000198133	TMEM229B	-1.5382	-0.434134	0.124	0.0043699	0.0129508	0.13383	0.390129	1	1	1	D1	GI. esophagus, GE junction (GTEx)	EpiXcan	0.993047	esophagus_gastroesophageal_junction	0.999981
586	ENSG00000204149	AGAP6	-1.53482	-0.0960344	0.124829	0.0836398	0.316534	1.0175e-16	2.5241e-15	13	20	20	D1	GI. esophagus, GE junction (GTEx)	EpiXcan	0.993047	esophagus_gastroesophageal_junction	0.999981
587	ENSG00000189046	ALKBH2	1.53366	0.312617	0.125114	0.00951128	0.0987553	1.05699e-05	7.10238e-05	14	19	19	D1	GI. esophagus, GE junction (GTEx)	EpiXcan	0.993047	esophagus_gastroesophageal_junction	0.999981
588	ENSG00000128791	TWSG1	1.53264	0.0918427	0.125366	0.131056	0.220476	3.59892e-12	5.72315e-11	13	15	15	D1	GI. esophagus, GE junction (GTEx)	EpiXcan	0.993047	esophagus_gastroesophageal_junction	0.999981
589	ENSG00000124588	NQO2	1.53058	0.098072	0.125873	0.102643	0.508058	8.37609e-31	6.98506e-29	47	58	57	D1	GI. esophagus, GE junction (GTEx)	EpiXcan	0.993047	esophagus_gastroesophageal_junction	0.999981
590	ENSG00000140943	MBTPS1	-1.5285	-0.11548	0.126389	0.0710767	0.103337	1.16527e-05	7.7777e-05	16	32	21	D1	GI. esophagus, GE junction (GTEx)	EpiXcan	0.993047	esophagus_gastroesophageal_junction	0.999981
591	ENSG00000174243	DDX23	-1.52667	-0.245572	0.126844	0.0103097	0.0101553	0.18538	0.505483	9	13	9	D1	GI. esophagus, GE junction (GTEx)	EpiXcan	0.993047	esophagus_gastroesophageal_junction	0.999981
592	ENSG00000214401	KANSL1-AS1	1.5265	0.0638398	0.126886	0.248111	0.672752	3.03968e-51	1.85156e-48	108	143	139	D1	GI. esophagus, GE junction (GTEx)	EpiXcan	0.993047	esophagus_gastroesophageal_junction	0.999981
593	ENSG00000254087	LYN	1.5259	0.112655	0.127035	0.0679421	0.143006	2.85078e-07	2.47609e-06	11	44	13	D1	GI. esophagus, GE junction (GTEx)	EpiXcan	0.993047	esophagus_gastroesophageal_junction	0.999981
594	ENSG00000170846	AC093323.1	-1.52586	-0.546345	0.127045	0.00297082	0.120886	1.41169e-06	1.09938e-05	10	11	11	D1	GI. esophagus, GE junction (GTEx)	EpiXcan	0.993047	esophagus_gastroesophageal_junction	0.999981
595	ENSG00000081760	AACS	1.52561	0.221274	0.127108	0.0205094	0.074494	0.000261908	0.00139412	9	10	10	D1	GI. esophagus, GE junction (GTEx)	EpiXcan	0.993047	esophagus_gastroesophageal_junction	0.999981
596	ENSG00000149260	CAPN5	1.52556	0.168825	0.12712	0.0607167	0.0177266	0.0792599	0.252946	17	32	18	D1	GI. esophagus, GE junction (GTEx)	EpiXcan	0.993047	esophagus_gastroesophageal_junction	0.999981
597	ENSG00000156103	MMP16	-1.52536	-1.05218	0.127168	0.000856168	0.0738599	0.000319742	0.00167649	23	27	27	D1	GI. esophagus, GE junction (GTEx)	EpiXcan	0.993047	esophagus_gastroesophageal_junction	0.999981
598	ENSG00000204120	GIGYF2	-1.52496	-0.181485	0.127268	0.0362932	0.0889996	6.65932e-05	0.000391511	27	43	31	D1	GI. esophagus, GE junction (GTEx)	EpiXcan	0.993047	esophagus_gastroesophageal_junction	0.999981
599	ENSG00000260807	AC009041.2	1.52444	0.136969	0.127399	0.0533843	0.115345	2.98381e-06	2.18065e-05	23	29	27	D1	GI. esophagus, GE junction (GTEx)	EpiXcan	0.993047	esophagus_gastroesophageal_junction	0.999981
600	ENSG00000162458	FBLIM1	1.52345	0.18664	0.127646	0.0262763	0.0115767	0.159023	0.447087	22	28	28	D1	GI. esophagus, GE junction (GTEx)	EpiXcan	0.993047	esophagus_gastroesophageal_junction	0.999981
601	ENSG00000134815	DHX34	1.52179	0.188634	0.128063	0.0253988	0.0548702	0.00176946	0.00817075	21	34	23	D1	GI. esophagus, GE junction (GTEx)	EpiXcan	0.993047	esophagus_gastroesophageal_junction	0.999981
602	ENSG00000136379	ABHD17C	1.52166	0.78131	0.128095	0.00124613	0.0171291	0.0805487	0.2563	3	3	3	D1	GI. esophagus, GE junction (GTEx)	EpiXcan	0.993047	esophagus_gastroesophageal_junction	0.999981
603	ENSG00000171700	RGS19	1.51709	0.0792032	0.129243	0.182734	0.115292	1.95488e-06	1.48203e-05	62	71	71	D1	GI. esophagus, GE junction (GTEx)	EpiXcan	0.993047	esophagus_gastroesophageal_junction	0.999981
604	ENSG00000164106	SCRG1	1.51687	0.962698	0.1293	0.00157827	0.0160639	0.0867938	0.272886	1	1	1	D1	GI. esophagus, GE junction (GTEx)	EpiXcan	0.993047	esophagus_gastroesophageal_junction	0.999981
605	ENSG00000138814	PPP3CA	-1.51613	-0.124955	0.129486	0.0647052	0.0232046	0.0454851	0.156649	69	106	85	D1	GI. esophagus, GE junction (GTEx)	EpiXcan	0.993047	esophagus_gastroesophageal_junction	0.999981
606	ENSG00000187486	KCNJ11	1.51493	0.104193	0.129791	0.0956268	0.191075	4.44861e-10	5.57968e-09	6	7	7	D1	GI. esophagus, GE junction (GTEx)	EpiXcan	0.993047	esophagus_gastroesophageal_junction	0.999981
607	ENSG00000070882	OSBPL3	1.51483	0.063742	0.129814	0.206657	0.0158911	0.0790495	0.252562	89	105	104	D1	GI. esophagus, GE junction (GTEx)	EpiXcan	0.993047	esophagus_gastroesophageal_junction	0.999981
608	ENSG00000117643	MAN1C1	1.51395	0.21198	0.130039	0.0251658	0.024128	0.0411655	0.143465	6	7	7	D1	GI. esophagus, GE junction (GTEx)	EpiXcan	0.993047	esophagus_gastroesophageal_junction	0.999981
609	ENSG00000117602	RCAN3	1.51371	0.170034	0.130099	0.0298314	0.0727581	0.000265155	0.0014098	6	7	7	D1	GI. esophagus, GE junction (GTEx)	EpiXcan	0.993047	esophagus_gastroesophageal_junction	0.999981
610	ENSG00000128891	CCDC32	1.51251	0.074247	0.130405	0.164671	0.488906	4.47963e-31	3.80361e-29	32	38	38	D1	GI. esophagus, GE junction (GTEx)	EpiXcan	0.993047	esophagus_gastroesophageal_junction	0.999981
611	ENSG00000213073	AL353625.1	-1.51078	-0.183539	0.130844	0.0243916	0.013319	0.121557	0.360145	13	18	18	D1	GI. esophagus, GE junction (GTEx)	EpiXcan	0.993047	esophagus_gastroesophageal_junction	0.999981
612	ENSG00000100418	DESI1	-1.50899	-0.142458	0.1313	0.0560981	0.0778934	0.000166728	0.000917102	18	36	23	D1	GI. esophagus, GE junction (GTEx)	EpiXcan	0.993047	esophagus_gastroesophageal_junction	0.999981
613	ENSG00000125611	CHCHD5	-1.50894	-0.270159	0.131315	0.0117864	0.0192515	0.0697159	0.227356	10	29	15	D1	GI. esophagus, GE junction (GTEx)	EpiXcan	0.993047	esophagus_gastroesophageal_junction	0.999981
614	ENSG00000249476	AC008467.1	1.50862	0.0798954	0.131395	0.123884	0.267746	4.16922e-14	8.27347e-13	13	17	17	D1	GI. esophagus, GE junction (GTEx)	EpiXcan	0.993047	esophagus_gastroesophageal_junction	0.999981
615	ENSG00000164209	SLC25A46	1.50821	1.76748	0.1315	0.00033501	0.0113645	0.15835	0.445836	1	1	1	D1	GI. esophagus, GE junction (GTEx)	EpiXcan	0.993047	esophagus_gastroesophageal_junction	0.999981
616	ENSG00000108590	MED31	1.50791	0.0926198	0.131579	0.105216	0.0163706	0.0926494	0.287809	49	55	55	D1	GI. esophagus, GE junction (GTEx)	EpiXcan	0.993047	esophagus_gastroesophageal_junction	0.999981
617	ENSG00000215769	ARHGAP27P1-BPTFP1-KPNA2P3	-1.50758	-0.219161	0.131662	0.0503952	0.0186162	0.0567655	0.189624	31	39	39	D1	GI. esophagus, GE junction (GTEx)	EpiXcan	0.993047	esophagus_gastroesophageal_junction	0.999981
618	ENSG00000165118	C9orf64	1.50716	0.304997	0.131769	0.00605195	0.0112981	0.168007	0.468108	3	10	3	D1	GI. esophagus, GE junction (GTEx)	EpiXcan	0.993047	esophagus_gastroesophageal_junction	0.999981
619	ENSG00000040275	SPDL1	1.50664	0.0930779	0.131903	0.0566329	0.142962	9.85164e-08	9.20143e-07	5	9	6	D1	GI. esophagus, GE junction (GTEx)	EpiXcan	0.993047	esophagus_gastroesophageal_junction	0.999981
620	ENSG00000115084	SLC35F5	1.50651	0.112817	0.131937	0.0646114	0.0908342	2.57936e-05	0.000162413	40	44	44	D1	GI. esophagus, GE junction (GTEx)	EpiXcan	0.993047	esophagus_gastroesophageal_junction	0.999981
621	ENSG00000188529	SRSF10	-1.50541	-0.347692	0.132218	0.00925716	0.0540803	0.0018974	0.00870135	11	14	14	D1	GI. esophagus, GE junction (GTEx)	EpiXcan	0.993047	esophagus_gastroesophageal_junction	0.999981
622	ENSG00000231365	AL359915.2	1.50465	0.0505253	0.132414	0.245539	0.474056	4.26575e-28	2.83238e-26	12	30	13	D1	GI. esophagus, GE junction (GTEx)	EpiXcan	0.993047	esophagus_gastroesophageal_junction	0.999981
623	ENSG00000095002	MSH2	1.50422	0.0522724	0.132525	0.30859	0.588683	5.83697e-40	9.85252e-38	12	14	14	D1	GI. esophagus, GE junction (GTEx)	EpiXcan	0.993047	esophagus_gastroesophageal_junction	0.999981
624	ENSG00000107020	PLGRKT	-1.50376	-0.256713	0.132643	0.0115878	0.143326	1.35897e-07	1.2452e-06	14	17	17	D1	GI. esophagus, GE junction (GTEx)	EpiXcan	0.993047	esophagus_gastroesophageal_junction	0.999981
625	ENSG00000187676	B3GLCT	-1.50361	-0.169178	0.132683	0.0326233	0.0627691	0.000769476	0.00376147	24	32	32	D1	GI. esophagus, GE junction (GTEx)	EpiXcan	0.993047	esophagus_gastroesophageal_junction	0.999981
626	ENSG00000260872	RP11-680G24.5	-1.50334	-0.112753	0.132751	0.0820652	0.0999143	9.67502e-06	6.53869e-05	24	32	32	D1	GI. esophagus, GE junction (GTEx)	EpiXcan	0.993047	esophagus_gastroesophageal_junction	0.999981
627	ENSG00000116906	GNPAT	1.50334	0.131603	0.132752	0.048393	0.160922	2.51923e-08	2.52644e-07	18	48	23	D1	GI. esophagus, GE junction (GTEx)	EpiXcan	0.993047	esophagus_gastroesophageal_junction	0.999981
628	ENSG00000130255	RPL36	-1.50311	-0.272285	0.132811	0.0177912	0.0252406	0.0364797	0.128736	38	46	46	D1	GI. esophagus, GE junction (GTEx)	EpiXcan	0.993047	esophagus_gastroesophageal_junction	0.999981
629	ENSG00000180190	TDRP	1.50289	0.110855	0.132868	0.066477	0.0103114	0.186308	0.507323	40	57	57	D1	GI. esophagus, GE junction (GTEx)	EpiXcan	0.993047	esophagus_gastroesophageal_junction	0.999981
630	ENSG00000175787	ZNF169	-1.50254	-0.151748	0.132957	0.0354609	0.0800347	0.000130745	0.000731233	14	20	16	D1	GI. esophagus, GE junction (GTEx)	EpiXcan	0.993047	esophagus_gastroesophageal_junction	0.999981
631	ENSG00000183506	PI4KAP2	1.50246	0.0627027	0.132978	0.398211	0.345021	2.5274e-18	7.31587e-17	131	187	182	D1	GI. esophagus, GE junction (GTEx)	EpiXcan	0.993047	esophagus_gastroesophageal_junction	0.999981
632	ENSG00000127586	CHTF18	1.50213	0.232016	0.133065	0.0388383	0.0378679	0.00980993	0.0394142	27	48	32	D1	GI. esophagus, GE junction (GTEx)	EpiXcan	0.993047	esophagus_gastroesophageal_junction	0.999981
633	ENSG00000102879	CORO1A	-1.50199	-2.31844	0.1331	8.70657e-05	0.0240624	0.0394583	0.138065	1	3	1	D1	GI. esophagus, GE junction (GTEx)	EpiXcan	0.993047	esophagus_gastroesophageal_junction	0.999981
634	ENSG00000114742	WDR48	-1.50117	-0.24425	0.133311	0.0135948	0.0835801	0.000107113	0.000606571	6	40	7	D1	GI. esophagus, GE junction (GTEx)	EpiXcan	0.993047	esophagus_gastroesophageal_junction	0.999981
635	ENSG00000120699	EXOSC8	-1.50094	-0.21152	0.133372	0.0254664	0.0763108	0.000181928	0.000995627	12	14	14	D1	GI. esophagus, GE junction (GTEx)	EpiXcan	0.993047	esophagus_gastroesophageal_junction	0.999981
636	ENSG00000115232	ITGA4	1.50083	0.517954	0.133399	0.00308776	0.0110468	0.168075	0.468108	3	5	3	D1	GI. esophagus, GE junction (GTEx)	EpiXcan	0.993047	esophagus_gastroesophageal_junction	0.999981
637	ENSG00000114904	NEK4	1.50001	0.135897	0.133611	0.0464261	0.124492	1.62861e-06	1.25024e-05	13	15	15	D1	GI. esophagus, GE junction (GTEx)	EpiXcan	0.993047	esophagus_gastroesophageal_junction	0.999981
638	ENSG00000184983	NDUFA6	-1.49909	-0.0674447	0.13385	0.231569	0.306143	3.4458e-18	9.6939e-17	59	68	67	D1	GI. esophagus, GE junction (GTEx)	EpiXcan	0.993047	esophagus_gastroesophageal_junction	0.999981
639	ENSG00000010319	SEMA3G	-1.4987	-0.198841	0.133951	0.0197753	0.0230472	0.0424221	0.147441	4	5	5	D1	GI. esophagus, GE junction (GTEx)	EpiXcan	0.993047	esophagus_gastroesophageal_junction	0.999981
640	ENSG00000187630	DHRS4L2	1.49754	-0.021573	0.134254	0.0920476	0.383802	5.46087e-21	2.0028e-19	27	33	33	D1	GI. esophagus, GE junction (GTEx)	EpiXcan	0.993047	esophagus_gastroesophageal_junction	0.999981
641	ENSG00000100271	TTLL1	1.49743	0.318645	0.134283	0.00849019	0.0120927	0.148346	0.42337	6	6	6	D1	GI. esophagus, GE junction (GTEx)	EpiXcan	0.993047	esophagus_gastroesophageal_junction	0.999981
642	ENSG00000174007	CEP19	-1.49498	-0.102811	0.13492	0.0806786	0.0325827	0.017321	0.065835	37	43	43	D1	GI. esophagus, GE junction (GTEx)	EpiXcan	0.993047	esophagus_gastroesophageal_junction	0.999981
643	ENSG00000136710	CCDC115	1.49389	0.290496	0.135203	0.0249301	0.0546691	0.00156513	0.00728974	9	10	10	D1	GI. esophagus, GE junction (GTEx)	EpiXcan	0.993047	esophagus_gastroesophageal_junction	0.999981
644	ENSG00000239697	TNFSF12	-1.49317	-0.112108	0.135392	0.0617204	0.170068	1.12981e-08	1.18389e-07	9	11	11	D1	GI. esophagus, GE junction (GTEx)	EpiXcan	0.993047	esophagus_gastroesophageal_junction	0.999981
645	ENSG00000076650	GPATCH1	1.4902	0.342505	0.136173	0.00984426	0.0415776	0.006625	0.0275338	15	23	23	D1	GI. esophagus, GE junction (GTEx)	EpiXcan	0.993047	esophagus_gastroesophageal_junction	0.999981
646	ENSG00000256061	DNAAF4	1.4898	0.281693	0.136276	0.0108597	0.0159084	0.0967737	0.297847	3	3	3	D1	GI. esophagus, GE junction (GTEx)	EpiXcan	0.993047	esophagus_gastroesophageal_junction	0.999981
647	ENSG00000178397	FAM220A	1.48753	0.313339	0.136875	0.0086848	0.0940316	2.0994e-05	0.000134735	3	7	4	D1	GI. esophagus, GE junction (GTEx)	EpiXcan	0.993047	esophagus_gastroesophageal_junction	0.999981
648	ENSG00000214944	ARHGEF28	1.48703	0.181039	0.137006	0.0244926	0.0509893	0.00220941	0.0100304	7	22	8	D1	GI. esophagus, GE junction (GTEx)	EpiXcan	0.993047	esophagus_gastroesophageal_junction	0.999981
649	ENSG00000177150	FAM210A	-1.48607	-0.353654	0.137262	0.00692353	0.0138073	0.123638	0.364995	30	36	36	D1	GI. esophagus, GE junction (GTEx)	EpiXcan	0.993047	esophagus_gastroesophageal_junction	0.999981
650	ENSG00000179240	AP002360.1	1.48395	0.246447	0.137822	0.0261996	0.0190828	0.064598	0.212795	11	14	14	D1	GI. esophagus, GE junction (GTEx)	EpiXcan	0.993047	esophagus_gastroesophageal_junction	0.999981
651	ENSG00000068697	LAPTM4A	-1.48362	-0.270022	0.13791	0.010199	0.012542	0.14209	0.409773	13	16	16	D1	GI. esophagus, GE junction (GTEx)	EpiXcan	0.993047	esophagus_gastroesophageal_junction	0.999981
652	ENSG00000119878	CRIPT	1.48263	0.354963	0.138172	0.00543267	0.0403189	0.00651333	0.0271179	5	6	6	D1	GI. esophagus, GE junction (GTEx)	EpiXcan	0.993047	esophagus_gastroesophageal_junction	0.999981
653	ENSG00000239569	KMT2E-AS1	1.48152	0.379664	0.138469	0.00800382	0.0233922	0.0445985	0.154164	3	3	3	D1	GI. esophagus, GE junction (GTEx)	EpiXcan	0.993047	esophagus_gastroesophageal_junction	0.999981
654	ENSG00000110660	SLC35F2	-1.48086	-0.202135	0.138644	0.0327052	0.136311	3.28482e-07	2.8147e-06	15	22	22	D1	GI. esophagus, GE junction (GTEx)	EpiXcan	0.993047	esophagus_gastroesophageal_junction	0.999981
655	ENSG00000107959	PITRM1	-1.48067	-0.0758851	0.138693	0.171732	0.341555	6.07822e-19	1.85525e-17	20	24	24	D1	GI. esophagus, GE junction (GTEx)	EpiXcan	0.993047	esophagus_gastroesophageal_junction	0.999981
656	ENSG00000146463	ZMYM4	-1.47757	-0.233066	0.139522	0.0427886	0.0122218	0.144504	0.414941	20	27	26	D1	GI. esophagus, GE junction (GTEx)	EpiXcan	0.993047	esophagus_gastroesophageal_junction	0.999981
657	ENSG00000205571	SMN2	1.47658	0.0936726	0.139788	0.148893	0.18478	2.32813e-09	2.70682e-08	25	29	29	D1	GI. esophagus, GE junction (GTEx)	EpiXcan	0.993047	esophagus_gastroesophageal_junction	0.999981
658	ENSG00000130193	THEM6	1.47572	0.22024	0.140019	0.0134658	0.0119425	0.150106	0.42787	12	17	17	D1	GI. esophagus, GE junction (GTEx)	EpiXcan	0.993047	esophagus_gastroesophageal_junction	0.999981
659	ENSG00000047188	YTHDC2	1.47558	0.0861404	0.140057	0.101357	0.0641875	0.000679033	0.00334974	57	81	64	D1	GI. esophagus, GE junction (GTEx)	EpiXcan	0.993047	esophagus_gastroesophageal_junction	0.999981
660	ENSG00000257815	LINC01481	-1.47511	-0.131889	0.140184	0.0637495	0.0784231	0.000195661	0.00106414	38	69	40	D1	GI. esophagus, GE junction (GTEx)	EpiXcan	0.993047	esophagus_gastroesophageal_junction	0.999981
661	ENSG00000158470	B4GALT5	-1.47318	-0.223991	0.140703	0.0397888	0.0191251	0.0696121	0.227176	35	68	38	D1	GI. esophagus, GE junction (GTEx)	EpiXcan	0.993047	esophagus_gastroesophageal_junction	0.999981
662	ENSG00000178149	DALRD3	1.47251	0.106441	0.140884	0.133615	0.167446	1.02687e-08	1.08659e-07	28	34	34	D1	GI. esophagus, GE junction (GTEx)	EpiXcan	0.993047	esophagus_gastroesophageal_junction	0.999981
663	ENSG00000114268	PFKFB4	1.47069	0.322281	0.141375	0.00790863	0.0150876	0.108516	0.3277	11	13	13	D1	GI. esophagus, GE junction (GTEx)	EpiXcan	0.993047	esophagus_gastroesophageal_junction	0.999981
664	ENSG00000172890	NADSYN1	1.47067	0.120434	0.14138	0.0621374	0.187362	2.03406e-09	2.38072e-08	20	27	27	D1	GI. esophagus, GE junction (GTEx)	EpiXcan	0.993047	esophagus_gastroesophageal_junction	0.999981
665	ENSG00000072832	CRMP1	1.4699	0.116834	0.141588	0.0463914	0.0986291	2.6595e-05	0.000166709	15	28	20	D1	GI. esophagus, GE junction (GTEx)	EpiXcan	0.993047	esophagus_gastroesophageal_junction	0.999981
666	ENSG00000197249	SERPINA1	1.46875	0.520057	0.1419	0.00245922	0.0115203	0.145963	0.418275	1	17	3	D1	GI. esophagus, GE junction (GTEx)	EpiXcan	0.993047	esophagus_gastroesophageal_junction	0.999981
667	ENSG00000197165	SULT1A2	-1.46854	-0.0726664	0.141958	0.181446	0.238496	4.95652e-12	7.79358e-11	46	57	56	D1	GI. esophagus, GE junction (GTEx)	EpiXcan	0.993047	esophagus_gastroesophageal_junction	0.999981
668	ENSG00000173621	LRFN4	1.46852	0.12933	0.141964	0.0531333	0.0840964	8.62485e-05	0.00049767	22	26	24	D1	GI. esophagus, GE junction (GTEx)	EpiXcan	0.993047	esophagus_gastroesophageal_junction	0.999981
669	ENSG00000141858	SAMD1	1.46754	0.161805	0.14223	0.0661793	0.0288503	0.0260772	0.0956641	44	52	52	D1	GI. esophagus, GE junction (GTEx)	EpiXcan	0.993047	esophagus_gastroesophageal_junction	0.999981
670	ENSG00000273131	RP6-42F4.1	-1.46679	-0.404137	0.142434	0.00589505	0.216434	2.93635e-11	4.24982e-10	3	14	14	D1	GI. esophagus, GE junction (GTEx)	EpiXcan	0.993047	esophagus_gastroesophageal_junction	0.999981
671	ENSG00000152348	ATG10	1.46491	0.045151	0.142944	0.353279	0.517819	1.86855e-35	2.2185e-33	48	54	54	D1	GI. esophagus, GE junction (GTEx)	EpiXcan	0.993047	esophagus_gastroesophageal_junction	0.999981
672	ENSG00000205578	POM121B	-1.46422	-0.25762	0.143133	0.0815554	0.189042	1.44936e-09	1.72373e-08	19	27	26	D1	GI. esophagus, GE junction (GTEx)	EpiXcan	0.993047	esophagus_gastroesophageal_junction	0.999981
673	ENSG00000173226	IQCB1	-1.4634	-0.0570279	0.143358	0.225358	0.46102	4.47448e-27	2.67895e-25	21	23	23	D1	GI. esophagus, GE junction (GTEx)	EpiXcan	0.993047	esophagus_gastroesophageal_junction	0.999981
674	ENSG00000113269	RNF130	1.46274	0.146618	0.143539	0.0412394	0.159763	2.38989e-08	2.4088e-07	17	39	21	D1	GI. esophagus, GE junction (GTEx)	EpiXcan	0.993047	esophagus_gastroesophageal_junction	0.999981
675	ENSG00000205485	AC004980.1	1.46244	0.124866	0.143621	0.0457323	0.133177	4.52181e-07	3.79246e-06	16	22	22	D1	GI. esophagus, GE junction (GTEx)	EpiXcan	0.993047	esophagus_gastroesophageal_junction	0.999981
676	ENSG00000111665	CDCA3	1.46218	0.0753176	0.143692	0.143957	0.226233	1.66898e-11	2.49813e-10	9	12	12	D1	GI. esophagus, GE junction (GTEx)	EpiXcan	0.993047	esophagus_gastroesophageal_junction	0.999981
677	ENSG00000259969	AL049838.1	1.46127	0.253883	0.143941	0.0141678	0.106564	8.63146e-06	5.8617e-05	25	33	33	D1	GI. esophagus, GE junction (GTEx)	EpiXcan	0.993047	esophagus_gastroesophageal_junction	0.999981
678	ENSG00000198898	CAPZA2	1.45857	0.265635	0.144683	0.0113212	0.0262057	0.0301031	0.108557	5	5	5	D1	GI. esophagus, GE junction (GTEx)	EpiXcan	0.993047	esophagus_gastroesophageal_junction	0.999981
679	ENSG00000186417	GLDN	-1.45739	-0.143145	0.145008	0.0326733	0.0592008	0.00108151	0.0051478	11	14	14	D1	GI. esophagus, GE junction (GTEx)	EpiXcan	0.993047	esophagus_gastroesophageal_junction	0.999981
680	ENSG00000144645	OSBPL10	-1.45711	-0.19525	0.145085	0.0184989	0.0891425	5.49579e-05	0.000327922	11	12	12	D1	GI. esophagus, GE junction (GTEx)	EpiXcan	0.993047	esophagus_gastroesophageal_junction	0.999981
681	ENSG00000087301	TXNDC16	1.45643	0.116346	0.145274	0.0546115	0.133953	5.99901e-07	4.94971e-06	7	15	8	D1	GI. esophagus, GE junction (GTEx)	EpiXcan	0.993047	esophagus_gastroesophageal_junction	0.999981
682	ENSG00000111581	NUP107	1.45604	0.0896139	0.145381	0.117944	0.259278	2.40569e-13	4.43469e-12	34	45	42	D1	GI. esophagus, GE junction (GTEx)	EpiXcan	0.993047	esophagus_gastroesophageal_junction	0.999981
683	ENSG00000103253	HAGHL	1.45577	0.146401	0.145456	0.0464447	0.0727398	0.000312626	0.00164226	16	17	17	D1	GI. esophagus, GE junction (GTEx)	EpiXcan	0.993047	esophagus_gastroesophageal_junction	0.999981
684	ENSG00000103479	RBL2	1.45495	0.0472529	0.145683	0.316895	0.49938	1.96179e-30	1.56163e-28	20	26	22	D1	GI. esophagus, GE junction (GTEx)	EpiXcan	0.993047	esophagus_gastroesophageal_junction	0.999981
685	ENSG00000167118	URM1	-1.45367	-0.152185	0.146039	0.0255633	0.0886694	5.86853e-05	0.000347793	15	40	19	D1	GI. esophagus, GE junction (GTEx)	EpiXcan	0.993047	esophagus_gastroesophageal_junction	0.999981
686	ENSG00000090238	YPEL3	-1.45266	-0.0848692	0.14632	0.136414	0.232861	4.63934e-12	7.31126e-11	10	14	14	D1	GI. esophagus, GE junction (GTEx)	EpiXcan	0.993047	esophagus_gastroesophageal_junction	0.999981
687	ENSG00000120071	KANSL1	1.45195	0.101448	0.146517	0.0788698	0.238057	3.76904e-12	5.98009e-11	33	64	43	D1	GI. esophagus, GE junction (GTEx)	EpiXcan	0.993047	esophagus_gastroesophageal_junction	0.999981
688	ENSG00000267350	RP1-178F10.3	1.45063	0.204349	0.146883	0.0179392	0.0298505	0.0204819	0.0766634	8	9	9	D1	GI. esophagus, GE junction (GTEx)	EpiXcan	0.993047	esophagus_gastroesophageal_junction	0.999981
689	ENSG00000185829	ARL17A	1.44607	0.0813565	0.148157	0.173522	0.168833	7.17988e-09	7.81586e-08	39	56	48	D1	GI. esophagus, GE junction (GTEx)	EpiXcan	0.993047	esophagus_gastroesophageal_junction	0.999981
690	ENSG00000106367	AP1S1	1.44542	0.101722	0.14834	0.0667727	0.109383	7.82092e-06	5.34493e-05	49	73	62	D1	GI. esophagus, GE junction (GTEx)	EpiXcan	0.993047	esophagus_gastroesophageal_junction	0.999981
691	ENSG00000056050	HPF1	1.4453	0.271717	0.148374	0.00945644	0.0192774	0.0620146	0.205153	5	13	7	D1	GI. esophagus, GE junction (GTEx)	EpiXcan	0.993047	esophagus_gastroesophageal_junction	0.999981
692	ENSG00000183666	GUSBP1	-1.44384	-0.0662664	0.148784	0.283002	0.281724	4.15664e-16	9.82033e-15	73	90	90	D1	GI. esophagus, GE junction (GTEx)	EpiXcan	0.993047	esophagus_gastroesophageal_junction	0.999981
693	ENSG00000138772	ANXA3	-1.44216	-0.229561	0.149258	0.0173369	0.289545	1.19689e-15	2.73e-14	10	12	12	D1	GI. esophagus, GE junction (GTEx)	EpiXcan	0.993047	esophagus_gastroesophageal_junction	0.999981
694	ENSG00000130177	CDC16	-1.44173	-0.119985	0.14938	0.055024	0.174204	8.41108e-09	9.05456e-08	13	18	16	D1	GI. esophagus, GE junction (GTEx)	EpiXcan	0.993047	esophagus_gastroesophageal_junction	0.999981
695	ENSG00000165280	VCP	-1.44151	-0.501054	0.149441	0.00272357	0.0669817	0.000382231	0.00198042	2	24	5	D1	GI. esophagus, GE junction (GTEx)	EpiXcan	0.993047	esophagus_gastroesophageal_junction	0.999981
696	ENSG00000178381	ZFAND2A	-1.44106	-0.105144	0.149566	0.0676306	0.232516	6.02756e-12	9.41428e-11	18	28	22	D1	GI. esophagus, GE junction (GTEx)	EpiXcan	0.993047	esophagus_gastroesophageal_junction	0.999981
697	ENSG00000135677	GNS	-1.44053	-0.138727	0.149716	0.0380835	0.133347	6.73732e-07	5.50219e-06	7	10	10	D1	GI. esophagus, GE junction (GTEx)	EpiXcan	0.993047	esophagus_gastroesophageal_junction	0.999981
698	ENSG00000087884	AAMDC	1.43992	0.0868832	0.149891	0.101691	0.129682	1.12219e-06	8.8925e-06	31	59	36	D1	GI. esophagus, GE junction (GTEx)	EpiXcan	0.993047	esophagus_gastroesophageal_junction	0.999981
699	ENSG00000180769	WDFY3-AS2	-1.43889	-0.161319	0.15018	0.0377654	0.0809116	0.000117719	0.000663146	17	19	19	D1	GI. esophagus, GE junction (GTEx)	EpiXcan	0.993047	esophagus_gastroesophageal_junction	0.999981
700	ENSG00000070413	DGCR2	-1.4385	-0.0979023	0.150293	0.0729837	0.222025	1.46733e-11	2.20099e-10	29	31	31	D1	GI. esophagus, GE junction (GTEx)	EpiXcan	0.993047	esophagus_gastroesophageal_junction	0.999981
701	ENSG00000221923	ZNF880	-1.43639	-0.0595632	0.150891	0.234388	0.483991	1.42614e-28	9.7942e-27	22	24	24	D1	GI. esophagus, GE junction (GTEx)	EpiXcan	0.993047	esophagus_gastroesophageal_junction	0.999981
702	ENSG00000013583	HEBP1	1.43566	0.0725785	0.151099	0.134052	0.220225	3.00876e-11	4.34564e-10	60	75	74	D1	GI. esophagus, GE junction (GTEx)	EpiXcan	0.993047	esophagus_gastroesophageal_junction	0.999981
703	ENSG00000150054	MPP7	1.43264	0.211856	0.151961	0.0198561	0.0846379	0.000109366	0.000618327	13	17	17	D1	GI. esophagus, GE junction (GTEx)	EpiXcan	0.993047	esophagus_gastroesophageal_junction	0.999981
704	ENSG00000111666	CHPT1	1.4326	0.0894114	0.151973	0.0838341	0.252536	6.85641e-13	1.19179e-11	21	27	25	D1	GI. esophagus, GE junction (GTEx)	EpiXcan	0.993047	esophagus_gastroesophageal_junction	0.999981
705	ENSG00000069696	DRD4	1.43254	0.0906369	0.151989	0.173569	0.159084	1.4439e-08	1.5029e-07	73	96	95	D1	GI. esophagus, GE junction (GTEx)	EpiXcan	0.993047	esophagus_gastroesophageal_junction	0.999981
706	ENSG00000196912	ANKRD36B	1.43124	0.081496	0.152361	0.101139	0.237754	2.34552e-12	3.82993e-11	6	7	7	D1	GI. esophagus, GE junction (GTEx)	EpiXcan	0.993047	esophagus_gastroesophageal_junction	0.999981
707	ENSG00000177483	RBM44	-1.43076	-0.119072	0.152498	0.0654742	0.233582	8.02195e-12	1.23639e-10	17	23	20	D1	GI. esophagus, GE junction (GTEx)	EpiXcan	0.993047	esophagus_gastroesophageal_junction	0.999981
708	ENSG00000169554	ZEB2	1.42963	0.0907599	0.152824	0.103022	0.0324736	0.0174442	0.0662671	53	69	65	D1	GI. esophagus, GE junction (GTEx)	EpiXcan	0.993047	esophagus_gastroesophageal_junction	0.999981
709	ENSG00000235381	AL596202.1	-1.42889	-0.0774778	0.153035	0.110615	0.152702	8.01939e-08	7.54545e-07	38	39	39	D1	GI. esophagus, GE junction (GTEx)	EpiXcan	0.993047	esophagus_gastroesophageal_junction	0.999981
710	ENSG00000174080	CTSF	-1.4281	-0.0836573	0.153262	0.12406	0.236793	4.57058e-12	7.21102e-11	17	26	20	D1	GI. esophagus, GE junction (GTEx)	EpiXcan	0.993047	esophagus_gastroesophageal_junction	0.999981
711	ENSG00000238083	LRRC37A2	1.42676	0.063997	0.153648	0.2218	0.581256	7.94006e-39	1.18341e-36	84	113	109	D1	GI. esophagus, GE junction (GTEx)	EpiXcan	0.993047	esophagus_gastroesophageal_junction	0.999981
712	ENSG00000122507	BBS9	1.42625	0.138827	0.153796	0.0424986	0.0203106	0.0632135	0.208676	31	40	40	D1	GI. esophagus, GE junction (GTEx)	EpiXcan	0.993047	esophagus_gastroesophageal_junction	0.999981
713	ENSG00000154222	CC2D1B	1.42607	0.114351	0.153847	0.085606	0.14505	1.73615e-07	1.56521e-06	25	29	29	D1	GI. esophagus, GE junction (GTEx)	EpiXcan	0.993047	esophagus_gastroesophageal_junction	0.999981
714	ENSG00000173950	XXYLT1	1.42359	0.125797	0.154565	0.0501416	0.0317083	0.0161303	0.0617782	34	48	48	D1	GI. esophagus, GE junction (GTEx)	EpiXcan	0.993047	esophagus_gastroesophageal_junction	0.999981
715	ENSG00000256269	HMBS	1.4229	0.0794053	0.154766	0.240056	0.215622	4.27948e-11	6.02569e-10	82	102	101	D1	GI. esophagus, GE junction (GTEx)	EpiXcan	0.993047	esophagus_gastroesophageal_junction	0.999981
716	ENSG00000205763	RP9P	1.42188	0.0679067	0.155061	0.145327	0.258323	1.80449e-13	3.36629e-12	37	43	43	D1	GI. esophagus, GE junction (GTEx)	EpiXcan	0.993047	esophagus_gastroesophageal_junction	0.999981
717	ENSG00000138111	MFSD13A	-1.42172	-0.0708407	0.155109	0.110243	0.193369	5.81514e-10	7.22252e-09	31	41	38	D1	GI. esophagus, GE junction (GTEx)	EpiXcan	0.993047	esophagus_gastroesophageal_junction	0.999981
718	ENSG00000088340	FER1L4	-1.4213	-0.0953736	0.155231	0.0889177	0.136913	3.7855e-07	3.20259e-06	30	50	34	D1	GI. esophagus, GE junction (GTEx)	EpiXcan	0.993047	esophagus_gastroesophageal_junction	0.999981
719	ENSG00000133739	LRRCC1	1.42088	0.100463	0.155351	0.0821665	0.279042	1.42422e-14	2.94731e-13	49	58	52	D1	GI. esophagus, GE junction (GTEx)	EpiXcan	0.993047	esophagus_gastroesophageal_junction	0.999981
720	ENSG00000004766	VPS50	-1.4208	-0.842567	0.155375	0.00126598	0.0113971	0.163141	0.456574	2	5	4	D1	GI. esophagus, GE junction (GTEx)	EpiXcan	0.993047	esophagus_gastroesophageal_junction	0.999981
721	ENSG00000159733	ZFYVE28	1.41898	0.287747	0.155906	0.00973831	0.018005	0.0713529	0.231547	4	4	4	D1	GI. esophagus, GE junction (GTEx)	EpiXcan	0.993047	esophagus_gastroesophageal_junction	0.999981
722	ENSG00000254473	AL354920.1	1.41891	0.0826486	0.155924	0.116266	0.244203	2.08899e-12	3.45127e-11	38	48	46	D1	GI. esophagus, GE junction (GTEx)	EpiXcan	0.993047	esophagus_gastroesophageal_junction	0.999981
723	ENSG00000103202	NME4	1.4189	0.081237	0.155928	0.173481	0.288603	7.12047e-15	1.50464e-13	24	29	29	D1	GI. esophagus, GE junction (GTEx)	EpiXcan	0.993047	esophagus_gastroesophageal_junction	0.999981
724	ENSG00000130695	CEP85	1.41776	0.192588	0.156261	0.0193229	0.155905	2.8486e-08	2.83847e-07	8	19	10	D1	GI. esophagus, GE junction (GTEx)	EpiXcan	0.993047	esophagus_gastroesophageal_junction	0.999981
725	ENSG00000198818	SFT2D1	1.4164	0.228687	0.156659	0.014257	0.0149975	0.112225	0.33682	7	16	10	D1	GI. esophagus, GE junction (GTEx)	EpiXcan	0.993047	esophagus_gastroesophageal_junction	0.999981
726	ENSG00000171763	SPATA5L1	-1.41586	-0.115089	0.156815	0.0481395	0.157405	2.01545e-08	2.05058e-07	10	14	13	D1	GI. esophagus, GE junction (GTEx)	EpiXcan	0.993047	esophagus_gastroesophageal_junction	0.999981
727	ENSG00000127084	FGD3	-1.4154	-0.104315	0.156951	0.040396	0.0153568	0.108479	0.327683	21	23	23	D1	GI. esophagus, GE junction (GTEx)	EpiXcan	0.993047	esophagus_gastroesophageal_junction	0.999981
728	ENSG00000113758	DBN1	-1.41523	-0.173639	0.157002	0.0375626	0.0960921	2.5154e-05	0.000158457	9	11	11	D1	GI. esophagus, GE junction (GTEx)	EpiXcan	0.993047	esophagus_gastroesophageal_junction	0.999981
729	ENSG00000163703	CRELD1	1.41457	0.187323	0.157196	0.0273501	0.121663	2.49746e-06	1.84738e-05	19	24	24	D1	GI. esophagus, GE junction (GTEx)	EpiXcan	0.993047	esophagus_gastroesophageal_junction	0.999981
730	ENSG00000185986	SDHAP3	1.41448	0.119662	0.157222	0.064584	0.344328	1.1865e-18	3.53677e-17	32	40	40	D1	GI. esophagus, GE junction (GTEx)	EpiXcan	0.993047	esophagus_gastroesophageal_junction	0.999981
731	ENSG00000168405	CMAHP	-1.41395	-0.117654	0.157376	0.0806229	0.0207039	0.0594522	0.197704	64	76	76	D1	GI. esophagus, GE junction (GTEx)	EpiXcan	0.993047	esophagus_gastroesophageal_junction	0.999981
732	ENSG00000067141	NEO1	1.41258	0.315742	0.15778	0.0101073	0.0333191	0.0170279	0.0649145	4	5	5	D1	GI. esophagus, GE junction (GTEx)	EpiXcan	0.993047	esophagus_gastroesophageal_junction	0.999981
733	ENSG00000100258	LMF2	1.41249	0.131296	0.157805	0.0473418	0.143	2.31749e-07	2.03689e-06	30	39	35	D1	GI. esophagus, GE junction (GTEx)	EpiXcan	0.993047	esophagus_gastroesophageal_junction	0.999981
734	ENSG00000141933	TPGS1	-1.41217	-0.629178	0.157901	0.0031832	0.0161663	0.0919978	0.286229	5	8	8	D1	GI. esophagus, GE junction (GTEx)	EpiXcan	0.993047	esophagus_gastroesophageal_junction	0.999981
735	ENSG00000247982	LINC00926	-1.41182	-0.0801593	0.158003	0.131633	0.272164	5.62638e-14	1.104e-12	17	31	24	D1	GI. esophagus, GE junction (GTEx)	EpiXcan	0.993047	esophagus_gastroesophageal_junction	0.999981
736	ENSG00000110435	PDHX	1.41165	0.0839235	0.158054	0.120952	0.0787134	0.000149983	0.000830536	48	54	54	D1	GI. esophagus, GE junction (GTEx)	EpiXcan	0.993047	esophagus_gastroesophageal_junction	0.999981
737	ENSG00000172247	C1QTNF4	1.41092	0.143673	0.158269	0.0393416	0.0749592	0.000243628	0.00130625	12	15	15	D1	GI. esophagus, GE junction (GTEx)	EpiXcan	0.993047	esophagus_gastroesophageal_junction	0.999981
738	ENSG00000177685	CRACR2B	1.41082	0.280767	0.158297	0.0108396	0.0419648	0.00670676	0.027824	7	14	10	D1	GI. esophagus, GE junction (GTEx)	EpiXcan	0.993047	esophagus_gastroesophageal_junction	0.999981
739	ENSG00000127366	TAS2R5	1.41081	0.155611	0.158301	0.0357739	0.129514	7.82781e-07	6.31726e-06	6	7	7	D1	GI. esophagus, GE junction (GTEx)	EpiXcan	0.993047	esophagus_gastroesophageal_junction	0.999981
740	ENSG00000254682	AP002387.1	1.40928	0.0720349	0.158751	0.148764	0.358869	1.77174e-19	5.66715e-18	16	32	22	D1	GI. esophagus, GE junction (GTEx)	EpiXcan	0.993047	esophagus_gastroesophageal_junction	0.999981
741	ENSG00000117266	CDK18	1.40857	0.247319	0.158964	0.013354	0.0625005	0.000813182	0.00396129	5	6	6	D1	GI. esophagus, GE junction (GTEx)	EpiXcan	0.993047	esophagus_gastroesophageal_junction	0.999981
742	ENSG00000198040	ZNF84	-1.40772	-0.482837	0.159213	0.00360839	0.0188562	0.0709267	0.230557	5	8	8	D1	GI. esophagus, GE junction (GTEx)	EpiXcan	0.993047	esophagus_gastroesophageal_junction	0.999981
743	ENSG00000179152	TCAIM	1.40766	0.146371	0.159231	0.0304529	0.0574477	0.00138885	0.00652726	16	20	20	D1	GI. esophagus, GE junction (GTEx)	EpiXcan	0.993047	esophagus_gastroesophageal_junction	0.999981
744	ENSG00000167747	C19orf48	1.4068	0.101406	0.159488	0.0690972	0.0928239	3.34078e-05	0.000206733	23	35	35	D1	GI. esophagus, GE junction (GTEx)	EpiXcan	0.993047	esophagus_gastroesophageal_junction	0.999981
745	ENSG00000117308	GALE	1.40617	0.155706	0.159672	0.0447797	0.0168364	0.0892495	0.278917	27	44	33	D1	GI. esophagus, GE junction (GTEx)	EpiXcan	0.993047	esophagus_gastroesophageal_junction	0.999981
746	ENSG00000116273	PHF13	-1.40136	-0.172226	0.161106	0.0236116	0.0483075	0.00361932	0.0157768	17	19	19	D1	GI. esophagus, GE junction (GTEx)	EpiXcan	0.993047	esophagus_gastroesophageal_junction	0.999981
747	ENSG00000106948	AKNA	-1.40119	-0.11961	0.161157	0.0505063	0.115351	3.44837e-06	2.49415e-05	7	8	8	D1	GI. esophagus, GE junction (GTEx)	EpiXcan	0.993047	esophagus_gastroesophageal_junction	0.999981
748	ENSG00000171903	CYP4F11	1.401	0.0503149	0.161213	0.25834	0.56554	2.81886e-37	3.87179e-35	22	34	29	D1	GI. esophagus, GE junction (GTEx)	EpiXcan	0.993047	esophagus_gastroesophageal_junction	0.999981
749	ENSG00000247903	AC024896.1	1.4009	0.0756854	0.161243	0.131392	0.265891	2.92229e-14	5.89931e-13	18	31	23	D1	GI. esophagus, GE junction (GTEx)	EpiXcan	0.993047	esophagus_gastroesophageal_junction	0.999981
750	ENSG00000272501	AL662844.4	-1.40049	-0.0852642	0.161365	0.139297	0.324195	5.10175e-17	1.32854e-15	22	29	29	D1	GI. esophagus, GE junction (GTEx)	EpiXcan	0.993047	esophagus_gastroesophageal_junction	0.999981
751	ENSG00000108947	EFNB3	1.40008	0.0985783	0.161488	0.069761	0.0731403	0.000261242	0.0013911	37	43	43	D1	GI. esophagus, GE junction (GTEx)	EpiXcan	0.993047	esophagus_gastroesophageal_junction	0.999981
752	ENSG00000089041	P2RX7	-1.39988	-0.0982941	0.161549	0.0936359	0.0807983	0.000101217	0.000575506	59	69	69	D1	GI. esophagus, GE junction (GTEx)	EpiXcan	0.993047	esophagus_gastroesophageal_junction	0.999981
753	ENSG00000060982	BCAT1	-1.39881	-0.363574	0.161871	0.00460315	0.0306193	0.0223168	0.0829771	5	11	7	D1	GI. esophagus, GE junction (GTEx)	EpiXcan	0.993047	esophagus_gastroesophageal_junction	0.999981
754	ENSG00000128052	KDR	1.39772	0.266288	0.162197	0.0102364	0.0226244	0.0505036	0.171612	25	30	30	D1	GI. esophagus, GE junction (GTEx)	EpiXcan	0.993047	esophagus_gastroesophageal_junction	0.999981
755	ENSG00000176390	CRLF3	1.39747	0.0838628	0.162273	0.0955977	0.248325	8.19136e-13	1.41157e-11	69	86	76	D1	GI. esophagus, GE junction (GTEx)	EpiXcan	0.993047	esophagus_gastroesophageal_junction	0.999981
756	ENSG00000186468	RPS23	-1.39651	-0.0575831	0.162562	0.194259	0.500058	3.10489e-31	2.66868e-29	27	42	31	D1	GI. esophagus, GE junction (GTEx)	EpiXcan	0.993047	esophagus_gastroesophageal_junction	0.999981
757	ENSG00000151690	MFSD6	1.39302	0.0891759	0.163612	0.116991	0.100799	2.17526e-05	0.000139093	32	36	36	D1	GI. esophagus, GE junction (GTEx)	EpiXcan	0.993047	esophagus_gastroesophageal_junction	0.999981
758	ENSG00000004534	RBM6	1.39228	0.0689075	0.163838	0.141539	0.438169	7.75329e-25	3.89332e-23	16	74	21	D1	GI. esophagus, GE junction (GTEx)	EpiXcan	0.993047	esophagus_gastroesophageal_junction	0.999981
759	ENSG00000135437	RDH5	1.39218	0.135908	0.163868	0.0506043	0.131833	4.7779e-07	3.9868e-06	17	41	19	D1	GI. esophagus, GE junction (GTEx)	EpiXcan	0.993047	esophagus_gastroesophageal_junction	0.999981
760	ENSG00000110931	CAMKK2	-1.39075	-0.269641	0.164301	0.0105014	0.0125015	0.137935	0.400097	7	9	9	D1	GI. esophagus, GE junction (GTEx)	EpiXcan	0.993047	esophagus_gastroesophageal_junction	0.999981
761	ENSG00000176903	PNMA1	1.3906	0.347165	0.164347	0.00644259	0.0317123	0.0160907	0.0616438	6	7	7	D1	GI. esophagus, GE junction (GTEx)	EpiXcan	0.993047	esophagus_gastroesophageal_junction	0.999981
762	ENSG00000141562	NARF	1.38941	0.103394	0.164707	0.0679206	0.160738	1.94191e-08	1.98295e-07	12	13	13	D1	GI. esophagus, GE junction (GTEx)	EpiXcan	0.993047	esophagus_gastroesophageal_junction	0.999981
763	ENSG00000103550	KNOP1	-1.38918	-0.0559975	0.164777	0.248311	0.45002	2.49901e-26	1.42322e-24	12	15	15	D1	GI. esophagus, GE junction (GTEx)	EpiXcan	0.993047	esophagus_gastroesophageal_junction	0.999981
764	ENSG00000164610	RP9	-1.38722	-0.0876649	0.165373	0.10498	0.116758	2.23471e-06	1.67245e-05	38	80	49	D1	GI. esophagus, GE junction (GTEx)	EpiXcan	0.993047	esophagus_gastroesophageal_junction	0.999981
765	ENSG00000065183	WDR3	1.38589	0.139614	0.16578	0.0333355	0.0372027	0.0101298	0.0405945	68	73	73	D1	GI. esophagus, GE junction (GTEx)	EpiXcan	0.993047	esophagus_gastroesophageal_junction	0.999981
766	ENSG00000246082	NUDT16P1	-1.38517	-0.192176	0.166	0.0168346	0.0223565	0.0515811	0.174934	10	66	12	D1	GI. esophagus, GE junction (GTEx)	EpiXcan	0.993047	esophagus_gastroesophageal_junction	0.999981
767	ENSG00000073536	NLE1	1.38472	0.0940532	0.166139	0.0621373	0.0102744	0.187355	0.509877	94	107	107	D1	GI. esophagus, GE junction (GTEx)	EpiXcan	0.993047	esophagus_gastroesophageal_junction	0.999981
768	ENSG00000168495	POLR3D	1.38374	0.0852156	0.166438	0.0869181	0.0707871	0.000391985	0.00202497	36	45	45	D1	GI. esophagus, GE junction (GTEx)	EpiXcan	0.993047	esophagus_gastroesophageal_junction	0.999981
769	ENSG00000132383	RPA1	-1.38364	-0.200431	0.166468	0.020695	0.0561501	0.0015123	0.00705302	24	29	28	D1	GI. esophagus, GE junction (GTEx)	EpiXcan	0.993047	esophagus_gastroesophageal_junction	0.999981
770	ENSG00000130522	JUND	-1.3836	-0.545926	0.166481	0.00443809	0.0100545	0.187503	0.51008	2	9	2	D1	GI. esophagus, GE junction (GTEx)	EpiXcan	0.993047	esophagus_gastroesophageal_junction	0.999981
771	ENSG00000248049	UBA6-AS1	1.38349	0.106728	0.166515	0.0724551	0.147388	1.53136e-07	1.39586e-06	27	30	30	D1	GI. esophagus, GE junction (GTEx)	EpiXcan	0.993047	esophagus_gastroesophageal_junction	0.999981
772	ENSG00000113966	ARL6	1.38255	0.202731	0.166802	0.0168496	0.0178112	0.0823501	0.260965	36	44	44	D1	GI. esophagus, GE junction (GTEx)	EpiXcan	0.993047	esophagus_gastroesophageal_junction	0.999981
773	ENSG00000231074	HCG18	-1.38228	-0.120797	0.166886	0.0725267	0.259858	3.94571e-13	7.04195e-12	22	25	25	D1	GI. esophagus, GE junction (GTEx)	EpiXcan	0.993047	esophagus_gastroesophageal_junction	0.999981
774	ENSG00000264920	AC018521.5	1.38201	0.0622656	0.166968	0.182316	0.340237	4.55608e-18	1.27407e-16	26	31	31	D1	GI. esophagus, GE junction (GTEx)	EpiXcan	0.993047	esophagus_gastroesophageal_junction	0.999981
775	ENSG00000125637	PSD4	1.38102	0.294713	0.167272	0.00827841	0.289478	2.83898e-15	6.24398e-14	2	9	7	D1	GI. esophagus, GE junction (GTEx)	EpiXcan	0.993047	esophagus_gastroesophageal_junction	0.999981
776	ENSG00000165630	PRPF18	-1.37922	-1.19292	0.167826	0.00062646	0.0101751	0.179076	0.491837	3	3	3	D1	GI. esophagus, GE junction (GTEx)	EpiXcan	0.993047	esophagus_gastroesophageal_junction	0.999981
777	ENSG00000155016	CYP2U1	-1.37783	-0.425517	0.168257	0.0041058	0.0132081	0.123096	0.363682	7	9	9	D1	GI. esophagus, GE junction (GTEx)	EpiXcan	0.993047	esophagus_gastroesophageal_junction	0.999981
778	ENSG00000226688	ENTPD1-AS1	1.3767	0.121119	0.168605	0.0584353	0.102629	1.48844e-05	9.78097e-05	39	49	46	D1	GI. esophagus, GE junction (GTEx)	EpiXcan	0.993047	esophagus_gastroesophageal_junction	0.999981
779	ENSG00000146670	CDCA5	-1.37599	-0.25212	0.168825	0.0106838	0.044614	0.0042126	0.0181205	3	5	3	D1	GI. esophagus, GE junction (GTEx)	EpiXcan	0.993047	esophagus_gastroesophageal_junction	0.999981
780	ENSG00000173598	NUDT4	-1.3758	-0.236652	0.168884	0.0081202	0.0142978	0.116263	0.346815	16	21	19	D1	GI. esophagus, GE junction (GTEx)	EpiXcan	0.993047	esophagus_gastroesophageal_junction	0.999981
781	ENSG00000272240	AC004908.1	1.37464	0.0734311	0.169242	0.125439	0.289321	3.06998e-15	6.74144e-14	6	13	10	D1	GI. esophagus, GE junction (GTEx)	EpiXcan	0.993047	esophagus_gastroesophageal_junction	0.999981
782	ENSG00000156140	ADAMTS3	1.37412	0.138229	0.169405	0.0300127	0.036016	0.0122275	0.0480527	27	33	32	D1	GI. esophagus, GE junction (GTEx)	EpiXcan	0.993047	esophagus_gastroesophageal_junction	0.999981
783	ENSG00000093217	XYLB	-1.37376	-0.229329	0.169516	0.014183	0.0280397	0.028382	0.103014	4	35	4	D1	GI. esophagus, GE junction (GTEx)	EpiXcan	0.993047	esophagus_gastroesophageal_junction	0.999981
784	ENSG00000105364	MRPL4	-1.37345	-0.0978988	0.169614	0.0682664	0.0844983	9.09532e-05	0.000522449	14	15	15	D1	GI. esophagus, GE junction (GTEx)	EpiXcan	0.993047	esophagus_gastroesophageal_junction	0.999981
785	ENSG00000172671	ZFAND4	-1.37283	-0.373395	0.169804	0.00660608	0.0283697	0.0281687	0.102398	3	5	5	D1	GI. esophagus, GE junction (GTEx)	EpiXcan	0.993047	esophagus_gastroesophageal_junction	0.999981
786	ENSG00000197070	ARRDC1	-1.37272	-0.171937	0.169839	0.0246491	0.0264925	0.027115	0.0990304	11	16	16	D1	GI. esophagus, GE junction (GTEx)	EpiXcan	0.993047	esophagus_gastroesophageal_junction	0.999981
787	ENSG00000153291	SLC25A27	-1.37111	-0.086315	0.17034	0.148386	0.132231	5.38659e-07	4.4787e-06	62	87	87	D1	GI. esophagus, GE junction (GTEx)	EpiXcan	0.993047	esophagus_gastroesophageal_junction	0.999981
788	ENSG00000151552	QDPR	1.36993	0.124862	0.170708	0.0440541	0.0320934	0.0164073	0.0627706	35	50	43	D1	GI. esophagus, GE junction (GTEx)	EpiXcan	0.993047	esophagus_gastroesophageal_junction	0.999981
789	ENSG00000143303	RRNAD1	1.36988	0.403017	0.170723	0.00883604	0.0191351	0.0666558	0.2187	11	24	14	D1	GI. esophagus, GE junction (GTEx)	EpiXcan	0.993047	esophagus_gastroesophageal_junction	0.999981
790	ENSG00000253710	ALG11	-1.36928	-0.188565	0.17091	0.0184398	0.0875289	5.61238e-05	0.000334451	4	5	5	D1	GI. esophagus, GE junction (GTEx)	EpiXcan	0.993047	esophagus_gastroesophageal_junction	0.999981
791	ENSG00000169439	SDC2	-1.36743	-0.0839006	0.171492	0.0708676	0.0185036	0.0767684	0.246285	32	40	40	D1	GI. esophagus, GE junction (GTEx)	EpiXcan	0.993047	esophagus_gastroesophageal_junction	0.999981
792	ENSG00000182636	NDN	-1.36718	-0.167783	0.171568	0.0391797	0.122757	1.60504e-06	1.23417e-05	4	10	8	D1	GI. esophagus, GE junction (GTEx)	EpiXcan	0.993047	esophagus_gastroesophageal_junction	0.999981
793	ENSG00000092871	RFFL	1.36716	0.198516	0.171574	0.0218654	0.019165	0.0716299	0.232138	16	19	19	D1	GI. esophagus, GE junction (GTEx)	EpiXcan	0.993047	esophagus_gastroesophageal_junction	0.999981
794	ENSG00000272512	AL645608.8	-1.36641	-0.0785727	0.171809	0.169375	0.38673	5.16048e-21	1.89759e-19	11	55	17	D1	GI. esophagus, GE junction (GTEx)	EpiXcan	0.993047	esophagus_gastroesophageal_junction	0.999981
795	ENSG00000198625	MDM4	1.36526	0.319531	0.172171	0.0109157	0.0185792	0.0673854	0.22068	9	13	13	D1	GI. esophagus, GE junction (GTEx)	EpiXcan	0.993047	esophagus_gastroesophageal_junction	0.999981
796	ENSG00000111731	C2CD5	1.36261	0.0768251	0.173004	0.112097	0.157895	1.72881e-08	1.78618e-07	41	48	46	D1	GI. esophagus, GE junction (GTEx)	EpiXcan	0.993047	esophagus_gastroesophageal_junction	0.999981
797	ENSG00000136925	TSTD2	-1.36065	-0.494232	0.173626	0.00234215	0.0395439	0.00829506	0.0337831	4	8	8	D1	GI. esophagus, GE junction (GTEx)	EpiXcan	0.993047	esophagus_gastroesophageal_junction	0.999981
798	ENSG00000140265	ZSCAN29	-1.35998	-0.130769	0.173835	0.0424393	0.111235	5.41668e-06	3.81154e-05	12	16	16	D1	GI. esophagus, GE junction (GTEx)	EpiXcan	0.993047	esophagus_gastroesophageal_junction	0.999981
799	ENSG00000149262	INTS4	-1.35824	-0.0827101	0.174386	0.0958562	0.0799402	0.000168631	0.000926118	51	58	58	D1	GI. esophagus, GE junction (GTEx)	EpiXcan	0.993047	esophagus_gastroesophageal_junction	0.999981
800	ENSG00000273295	AP000350.6	1.3572	0.0995084	0.174719	0.0940235	0.6792	1.7364e-52	1.62179e-49	30	42	34	D1	GI. esophagus, GE junction (GTEx)	EpiXcan	0.993047	esophagus_gastroesophageal_junction	0.999981
801	ENSG00000134884	ARGLU1	-1.35628	-0.244314	0.175011	0.0115643	0.0598144	0.0012223	0.0057833	4	5	5	D1	GI. esophagus, GE junction (GTEx)	EpiXcan	0.993047	esophagus_gastroesophageal_junction	0.999981
802	ENSG00000115419	GLS	1.35597	0.12792	0.17511	0.0385231	0.0489982	0.0030765	0.0136011	24	41	28	D1	GI. esophagus, GE junction (GTEx)	EpiXcan	0.993047	esophagus_gastroesophageal_junction	0.999981
803	ENSG00000197894	ADH5	-1.35566	-0.14287	0.175207	0.0293758	0.0113254	0.162535	0.455149	53	61	61	D1	GI. esophagus, GE junction (GTEx)	EpiXcan	0.993047	esophagus_gastroesophageal_junction	0.999981
804	ENSG00000172613	RAD9A	1.35566	0.06817	0.175208	0.179461	0.316789	9.81144e-17	2.44588e-15	11	11	11	D1	GI. esophagus, GE junction (GTEx)	EpiXcan	0.993047	esophagus_gastroesophageal_junction	0.999981
805	ENSG00000203778	FAM229B	1.35558	0.0600577	0.175234	0.210545	0.223361	6.35871e-12	9.87644e-11	44	53	53	D1	GI. esophagus, GE junction (GTEx)	EpiXcan	0.993047	esophagus_gastroesophageal_junction	0.999981
806	ENSG00000181315	ZNF322	1.35508	0.240338	0.175392	0.0127313	0.0373713	0.00975283	0.039196	12	15	15	D1	GI. esophagus, GE junction (GTEx)	EpiXcan	0.993047	esophagus_gastroesophageal_junction	0.999981
807	ENSG00000204650	LINC02210	1.35451	0.0650189	0.175575	0.207337	0.649384	4.12235e-47	1.60428e-44	69	86	86	D1	GI. esophagus, GE junction (GTEx)	EpiXcan	0.993047	esophagus_gastroesophageal_junction	0.999981
808	ENSG00000105185	PDCD5	1.35443	0.173798	0.1756	0.0243398	0.213819	3.49295e-11	4.99349e-10	20	23	23	D1	GI. esophagus, GE junction (GTEx)	EpiXcan	0.993047	esophagus_gastroesophageal_junction	0.999981
809	ENSG00000167136	ENDOG	-1.35402	-0.154594	0.17573	0.0266149	0.0776961	0.000133559	0.000744593	15	18	18	D1	GI. esophagus, GE junction (GTEx)	EpiXcan	0.993047	esophagus_gastroesophageal_junction	0.999981
810	ENSG00000141504	SAT2	1.35379	0.0816909	0.175803	0.101237	0.167172	5.6358e-09	6.20735e-08	10	13	13	D1	GI. esophagus, GE junction (GTEx)	EpiXcan	0.993047	esophagus_gastroesophageal_junction	0.999981
811	ENSG00000147457	CHMP7	-1.35371	-0.0849651	0.17583	0.0803754	0.0682118	0.000456649	0.0023222	54	78	65	D1	GI. esophagus, GE junction (GTEx)	EpiXcan	0.993047	esophagus_gastroesophageal_junction	0.999981
812	ENSG00000175470	PPP2R2D	1.35346	0.100359	0.175909	0.0622714	0.13406	3.20886e-07	2.75636e-06	32	41	40	D1	GI. esophagus, GE junction (GTEx)	EpiXcan	0.993047	esophagus_gastroesophageal_junction	0.999981
813	ENSG00000154928	EPHB1	-1.35277	-0.0591627	0.176129	0.208494	0.48465	1.86826e-30	1.49567e-28	9	11	11	D1	GI. esophagus, GE junction (GTEx)	EpiXcan	0.993047	esophagus_gastroesophageal_junction	0.999981
814	ENSG00000134202	GSTM3	1.35276	0.0457532	0.176131	0.295422	0.43471	1.56136e-25	8.47854e-24	27	34	34	D1	GI. esophagus, GE junction (GTEx)	EpiXcan	0.993047	esophagus_gastroesophageal_junction	0.999981
815	ENSG00000158156	XKR8	1.35251	0.131965	0.176213	0.041357	0.0107597	0.174127	0.481549	21	27	27	D1	GI. esophagus, GE junction (GTEx)	EpiXcan	0.993047	esophagus_gastroesophageal_junction	0.999981
816	ENSG00000214425	LRRC37A4P	-1.35173	-0.059193	0.176463	0.248273	0.659484	1.72518e-49	8.33439e-47	34	63	43	D1	GI. esophagus, GE junction (GTEx)	EpiXcan	0.993047	esophagus_gastroesophageal_junction	0.999981
817	ENSG00000129566	TEP1	1.35009	0.106222	0.176988	0.0715107	0.0160357	0.100031	0.306257	35	49	49	D1	GI. esophagus, GE junction (GTEx)	EpiXcan	0.993047	esophagus_gastroesophageal_junction	0.999981
818	ENSG00000129167	TPH1	-1.34978	-0.0924618	0.177088	0.104381	0.139749	1.69979e-07	1.53639e-06	34	42	42	D1	GI. esophagus, GE junction (GTEx)	EpiXcan	0.993047	esophagus_gastroesophageal_junction	0.999981
819	ENSG00000050767	COL23A1	-1.34943	-0.104758	0.177199	0.0867405	0.048499	0.00362366	0.0157859	62	75	73	D1	GI. esophagus, GE junction (GTEx)	EpiXcan	0.993047	esophagus_gastroesophageal_junction	0.999981
820	ENSG00000110514	MADD	1.34917	0.138678	0.177282	0.0384579	0.172384	6.8536e-09	7.48977e-08	16	22	22	D1	GI. esophagus, GE junction (GTEx)	EpiXcan	0.993047	esophagus_gastroesophageal_junction	0.999981
821	ENSG00000112293	GPLD1	-1.349	-0.136638	0.177338	0.0322088	0.103251	6.11758e-06	4.26193e-05	23	37	29	D1	GI. esophagus, GE junction (GTEx)	EpiXcan	0.993047	esophagus_gastroesophageal_junction	0.999981
822	ENSG00000122085	MTERF4	1.34853	0.0686364	0.177489	0.117872	0.26745	3.36136e-14	6.73714e-13	40	99	51	D1	GI. esophagus, GE junction (GTEx)	EpiXcan	0.993047	esophagus_gastroesophageal_junction	0.999981
823	ENSG00000102805	CLN5	1.34726	0.0885968	0.177895	0.0721332	0.11509	1.83535e-06	1.4005e-05	13	13	13	D1	GI. esophagus, GE junction (GTEx)	EpiXcan	0.993047	esophagus_gastroesophageal_junction	0.999981
824	ENSG00000164197	RNF180	1.34529	0.112885	0.178533	0.0477854	0.0553807	0.00180593	0.00832819	45	65	53	D1	GI. esophagus, GE junction (GTEx)	EpiXcan	0.993047	esophagus_gastroesophageal_junction	0.999981
825	ENSG00000141127	PRPSAP2	1.34518	0.0567705	0.178566	0.189913	0.432273	8.55403e-25	4.24972e-23	25	34	31	D1	GI. esophagus, GE junction (GTEx)	EpiXcan	0.993047	esophagus_gastroesophageal_junction	0.999981
826	ENSG00000078177	N4BP2	1.34512	0.140133	0.178585	0.030956	0.0219353	0.05019	0.170712	21	27	25	D1	GI. esophagus, GE junction (GTEx)	EpiXcan	0.993047	esophagus_gastroesophageal_junction	0.999981
827	ENSG00000128482	RNF112	-1.34498	-0.178738	0.178631	0.0200377	0.0220584	0.0453917	0.156404	12	15	15	D1	GI. esophagus, GE junction (GTEx)	EpiXcan	0.993047	esophagus_gastroesophageal_junction	0.999981
828	ENSG00000100364	KIAA0930	1.3439	0.0655055	0.178981	0.180406	0.356904	3.52692e-20	1.20812e-18	24	32	32	D1	GI. esophagus, GE junction (GTEx)	EpiXcan	0.993047	esophagus_gastroesophageal_junction	0.999981
829	ENSG00000064115	TM7SF3	-1.34382	-0.294748	0.179007	0.00839708	0.243012	1.69489e-12	2.83021e-11	4	11	7	D1	GI. esophagus, GE junction (GTEx)	EpiXcan	0.993047	esophagus_gastroesophageal_junction	0.999981
830	ENSG00000174775	HRAS	1.34323	0.0868059	0.179198	0.0885612	0.175255	7.00142e-09	7.63941e-08	28	40	34	D1	GI. esophagus, GE junction (GTEx)	EpiXcan	0.993047	esophagus_gastroesophageal_junction	0.999981
831	ENSG00000135045	C9orf40	1.343	0.191867	0.179271	0.0165026	0.0430879	0.00650127	0.0270919	10	12	12	D1	GI. esophagus, GE junction (GTEx)	EpiXcan	0.993047	esophagus_gastroesophageal_junction	0.999981
832	ENSG00000168653	NDUFS5	1.34245	0.0453461	0.179449	0.315446	0.58285	1.54028e-39	2.4522e-37	9	12	10	D1	GI. esophagus, GE junction (GTEx)	EpiXcan	0.993047	esophagus_gastroesophageal_junction	0.999981
833	ENSG00000179299	NSUN7	-1.34205	-0.0820089	0.179581	0.117965	0.217561	5.20793e-11	7.24558e-10	59	73	71	D1	GI. esophagus, GE junction (GTEx)	EpiXcan	0.993047	esophagus_gastroesophageal_junction	0.999981
834	ENSG00000168702	LRP1B	1.3419	0.109659	0.179628	0.0560026	0.0351986	0.0111341	0.0441771	24	157	26	D1	GI. esophagus, GE junction (GTEx)	EpiXcan	0.993047	esophagus_gastroesophageal_junction	0.999981
835	ENSG00000183186	C2CD4C	-1.34179	-0.438081	0.179664	0.0058918	0.0691034	0.000346724	0.00180714	11	18	13	D1	GI. esophagus, GE junction (GTEx)	EpiXcan	0.993047	esophagus_gastroesophageal_junction	0.999981
836	ENSG00000089250	NOS1	1.34101	0.339565	0.179916	0.00502208	0.0104515	0.178447	0.4903	2	2	2	D1	GI. esophagus, GE junction (GTEx)	EpiXcan	0.993047	esophagus_gastroesophageal_junction	0.999981
837	ENSG00000228794	LINC01128	-1.34098	-0.238825	0.179928	0.0551147	0.111386	5.07033e-06	3.58041e-05	10	16	15	D1	GI. esophagus, GE junction (GTEx)	EpiXcan	0.993047	esophagus_gastroesophageal_junction	0.999981
838	ENSG00000136856	SLC2A8	-1.34046	-0.0559597	0.180096	0.209372	0.354582	5.75404e-19	1.76398e-17	19	22	22	D1	GI. esophagus, GE junction (GTEx)	EpiXcan	0.993047	esophagus_gastroesophageal_junction	0.999981
839	ENSG00000139364	TMEM132B	-1.33982	-0.0950684	0.180305	0.0785337	0.399339	1.40843e-22	5.76963e-21	18	26	26	D1	GI. esophagus, GE junction (GTEx)	EpiXcan	0.993047	esophagus_gastroesophageal_junction	0.999981
840	ENSG00000213853	EMP2	-1.33912	-0.0984975	0.180532	0.0687538	0.173201	4.7911e-09	5.30619e-08	12	21	14	D1	GI. esophagus, GE junction (GTEx)	EpiXcan	0.993047	esophagus_gastroesophageal_junction	0.999981
841	ENSG00000261616	AC036108.3	1.33875	0.149516	0.180652	0.0311265	0.0126133	0.143386	0.412576	27	47	31	D1	GI. esophagus, GE junction (GTEx)	EpiXcan	0.993047	esophagus_gastroesophageal_junction	0.999981
842	ENSG00000178301	AQP11	1.33837	0.283054	0.180777	0.015218	0.0163254	0.0926446	0.287809	8	8	8	D1	GI. esophagus, GE junction (GTEx)	EpiXcan	0.993047	esophagus_gastroesophageal_junction	0.999981
843	ENSG00000123983	ACSL3	-1.33787	-0.230979	0.180939	0.013457	0.0423493	0.00674512	0.0279666	22	108	29	D1	GI. esophagus, GE junction (GTEx)	EpiXcan	0.993047	esophagus_gastroesophageal_junction	0.999981
844	ENSG00000078053	AMPH	1.33587	0.0933588	0.181593	0.0545439	0.151148	5.11854e-08	4.95925e-07	14	14	14	D1	GI. esophagus, GE junction (GTEx)	EpiXcan	0.993047	esophagus_gastroesophageal_junction	0.999981
845	ENSG00000137992	DBT	-1.33585	-0.114363	0.181598	0.0425163	0.0582263	0.00139215	0.00653619	16	19	18	D1	GI. esophagus, GE junction (GTEx)	EpiXcan	0.993047	esophagus_gastroesophageal_junction	0.999981
846	ENSG00000137841	PLCB2	1.33572	0.0648885	0.18164	0.207875	0.0680131	0.000260711	0.00138881	60	80	79	D1	GI. esophagus, GE junction (GTEx)	EpiXcan	0.993047	esophagus_gastroesophageal_junction	0.999981
847	ENSG00000140575	IQGAP1	1.33443	0.075362	0.182064	0.133336	0.248514	9.0377e-13	1.5479e-11	40	45	44	D1	GI. esophagus, GE junction (GTEx)	EpiXcan	0.993047	esophagus_gastroesophageal_junction	0.999981
848	ENSG00000174194	AGAP8	-1.3344	-0.278785	0.182073	0.0155685	0.278313	8.43929e-17	2.1227e-15	19	50	35	D1	GI. esophagus, GE junction (GTEx)	EpiXcan	0.993047	esophagus_gastroesophageal_junction	0.999981
849	ENSG00000113248	PCDHB15	1.33366	0.183217	0.182314	0.0247338	0.0377822	0.0106104	0.042351	21	27	27	D1	GI. esophagus, GE junction (GTEx)	EpiXcan	0.993047	esophagus_gastroesophageal_junction	0.999981
850	ENSG00000137210	TMEM14B	1.33328	0.079272	0.182441	0.151985	0.0535144	0.00202737	0.00924681	71	83	83	D1	GI. esophagus, GE junction (GTEx)	EpiXcan	0.993047	esophagus_gastroesophageal_junction	0.999981
851	ENSG00000213390	ARHGAP19	-1.33318	-0.100041	0.182471	0.0829924	0.0251778	0.0343519	0.122057	36	39	39	D1	GI. esophagus, GE junction (GTEx)	EpiXcan	0.993047	esophagus_gastroesophageal_junction	0.999981
852	ENSG00000167103	PIP5KL1	1.33298	0.0924718	0.182539	0.076833	0.278666	8.76081e-15	1.83466e-13	12	26	16	D1	GI. esophagus, GE junction (GTEx)	EpiXcan	0.993047	esophagus_gastroesophageal_junction	0.999981
853	ENSG00000164978	NUDT2	1.33187	0.036323	0.182904	0.431058	0.682856	6.01043e-55	7.6551e-52	30	37	37	D1	GI. esophagus, GE junction (GTEx)	EpiXcan	0.993047	esophagus_gastroesophageal_junction	0.999981
854	ENSG00000106263	EIF3B	1.33124	0.0878575	0.183109	0.0710512	0.245328	3.87672e-13	6.92767e-12	8	11	11	D1	GI. esophagus, GE junction (GTEx)	EpiXcan	0.993047	esophagus_gastroesophageal_junction	0.999981
855	ENSG00000173511	VEGFB	1.331	0.152465	0.183189	0.049978	0.0208543	0.0499463	0.170172	30	32	32	D1	GI. esophagus, GE junction (GTEx)	EpiXcan	0.993047	esophagus_gastroesophageal_junction	0.999981
856	ENSG00000272578	AP000347.1	-1.33035	-0.123948	0.183402	0.0400486	0.0917516	3.19907e-05	0.000198402	20	23	21	D1	GI. esophagus, GE junction (GTEx)	EpiXcan	0.993047	esophagus_gastroesophageal_junction	0.999981
857	ENSG00000158710	TAGLN2	1.32987	0.236051	0.18356	0.0118771	0.0110566	0.158276	0.445807	4	4	4	D1	GI. esophagus, GE junction (GTEx)	EpiXcan	0.993047	esophagus_gastroesophageal_junction	0.999981
858	ENSG00000065457	ADAT1	1.32983	0.0615391	0.183575	0.145862	0.386604	1.31518e-21	5.11825e-20	11	15	14	D1	GI. esophagus, GE junction (GTEx)	EpiXcan	0.993047	esophagus_gastroesophageal_junction	0.999981
859	ENSG00000164465	DCBLD1	1.32969	0.0844568	0.183621	0.0988147	0.170196	6.31498e-09	6.92276e-08	35	44	44	D1	GI. esophagus, GE junction (GTEx)	EpiXcan	0.993047	esophagus_gastroesophageal_junction	0.999981
860	ENSG00000178075	GRAMD1C	-1.32871	-0.14337	0.183942	0.0383546	0.146747	1.26641e-07	1.16727e-06	4	5	5	D1	GI. esophagus, GE junction (GTEx)	EpiXcan	0.993047	esophagus_gastroesophageal_junction	0.999981
861	ENSG00000162396	PARS2	-1.32814	-0.376529	0.184132	0.00463573	0.027386	0.0309301	0.111196	11	15	15	D1	GI. esophagus, GE junction (GTEx)	EpiXcan	0.993047	esophagus_gastroesophageal_junction	0.999981
862	ENSG00000261505	AL031714.1	1.32601	0.350025	0.184836	0.00707236	0.0134923	0.12843	0.376974	19	29	29	D1	GI. esophagus, GE junction (GTEx)	EpiXcan	0.993047	esophagus_gastroesophageal_junction	0.999981
863	ENSG00000089157	RPLP0	1.32581	0.0559981	0.184903	0.20438	0.0165876	0.0815943	0.259214	120	153	148	D1	GI. esophagus, GE junction (GTEx)	EpiXcan	0.993047	esophagus_gastroesophageal_junction	0.999981
864	ENSG00000157870	FAM213B	-1.32399	-0.267094	0.185507	0.0100995	0.0398091	0.00691088	0.0285609	6	8	8	D1	GI. esophagus, GE junction (GTEx)	EpiXcan	0.993047	esophagus_gastroesophageal_junction	0.999981
865	ENSG00000140104	C14orf79	1.3236	0.0566526	0.185637	0.222021	0.347486	1.45724e-18	4.316e-17	25	28	28	D1	GI. esophagus, GE junction (GTEx)	EpiXcan	0.993047	esophagus_gastroesophageal_junction	0.999981
866	ENSG00000267454	ZNF582-AS1	-1.3232	-0.0653164	0.185768	0.153208	0.405398	8.02844e-23	3.35757e-21	8	9	9	D1	GI. esophagus, GE junction (GTEx)	EpiXcan	0.993047	esophagus_gastroesophageal_junction	0.999981
867	ENSG00000125630	POLR1B	1.32201	0.0512941	0.186166	0.24334	0.459754	5.42438e-27	3.22015e-25	20	25	25	D1	GI. esophagus, GE junction (GTEx)	EpiXcan	0.993047	esophagus_gastroesophageal_junction	0.999981
868	ENSG00000148357	HMCN2	1.32154	0.907622	0.186323	0.00859242	0.0658406	0.000675542	0.00333722	10	20	15	D1	GI. esophagus, GE junction (GTEx)	EpiXcan	0.993047	esophagus_gastroesophageal_junction	0.999981
869	ENSG00000250903	GMDS-AS1	1.32115	0.18742	0.186453	0.0214458	0.024124	0.0428029	0.14869	15	16	16	D1	GI. esophagus, GE junction (GTEx)	EpiXcan	0.993047	esophagus_gastroesophageal_junction	0.999981
870	ENSG00000133114	GPALPP1	1.32104	0.133575	0.18649	0.0475693	0.0690954	0.000448452	0.00228716	18	22	22	D1	GI. esophagus, GE junction (GTEx)	EpiXcan	0.993047	esophagus_gastroesophageal_junction	0.999981
871	ENSG00000154845	PPP4R1	-1.32082	-0.113576	0.186561	0.0490202	0.11879	2.56731e-06	1.89705e-05	16	22	17	D1	GI. esophagus, GE junction (GTEx)	EpiXcan	0.993047	esophagus_gastroesophageal_junction	0.999981
872	ENSG00000250303	AP002884.3	1.32038	0.226157	0.186707	0.0173868	0.0647277	0.000628163	0.00312409	11	15	14	D1	GI. esophagus, GE junction (GTEx)	EpiXcan	0.993047	esophagus_gastroesophageal_junction	0.999981
873	ENSG00000264538	SUZ12P1	1.32033	0.0500122	0.186724	0.229324	0.343308	9.01019e-19	2.70306e-17	83	97	97	D1	GI. esophagus, GE junction (GTEx)	EpiXcan	0.993047	esophagus_gastroesophageal_junction	0.999981
874	ENSG00000117174	ZNHIT6	1.31958	0.0580304	0.186974	0.163473	0.255866	1.51696e-13	2.87197e-12	24	28	28	D1	GI. esophagus, GE junction (GTEx)	EpiXcan	0.993047	esophagus_gastroesophageal_junction	0.999981
875	ENSG00000178234	GALNT11	-1.31919	-0.576177	0.187106	0.0015282	0.0198487	0.0615031	0.203699	2	2	2	D1	GI. esophagus, GE junction (GTEx)	EpiXcan	0.993047	esophagus_gastroesophageal_junction	0.999981
876	ENSG00000164976	KIAA1161	1.318	0.187616	0.187504	0.0177505	0.017736	0.0781813	0.250302	17	26	26	D1	GI. esophagus, GE junction (GTEx)	EpiXcan	0.993047	esophagus_gastroesophageal_junction	0.999981
877	ENSG00000166352	C11orf74	-1.31785	-0.184591	0.187554	0.0285802	0.018808	0.0705694	0.229765	57	72	72	D1	GI. esophagus, GE junction (GTEx)	EpiXcan	0.993047	esophagus_gastroesophageal_junction	0.999981
878	ENSG00000182771	GRID1	1.31653	0.324245	0.187997	0.00899981	0.0243581	0.0398067	0.139085	8	10	10	D1	GI. esophagus, GE junction (GTEx)	EpiXcan	0.993047	esophagus_gastroesophageal_junction	0.999981
879	ENSG00000116266	STXBP3	-1.31638	-0.135123	0.188045	0.0281085	0.0218854	0.0537689	0.180995	11	11	11	D1	GI. esophagus, GE junction (GTEx)	EpiXcan	0.993047	esophagus_gastroesophageal_junction	0.999981
880	ENSG00000198952	SMG5	1.31581	0.156398	0.188239	0.0154852	0.0828055	8.75572e-05	0.00050468	2	2	2	D1	GI. esophagus, GE junction (GTEx)	EpiXcan	0.993047	esophagus_gastroesophageal_junction	0.999981
881	ENSG00000269973	AC010969.2	-1.31554	-0.139978	0.188328	0.0307548	0.190082	6.03444e-10	7.47502e-09	8	15	15	D1	GI. esophagus, GE junction (GTEx)	EpiXcan	0.993047	esophagus_gastroesophageal_junction	0.999981
882	ENSG00000113971	NPHP3	1.31398	0.0566857	0.188853	0.204443	0.501288	1.74684e-30	1.40651e-28	32	36	36	D1	GI. esophagus, GE junction (GTEx)	EpiXcan	0.993047	esophagus_gastroesophageal_junction	0.999981
883	ENSG00000142156	COL6A1	-1.31255	-0.091985	0.189336	0.0207579	0.187986	8.66299e-10	1.05446e-08	12	17	17	D1	GI. esophagus, GE junction (GTEx)	EpiXcan	0.993047	esophagus_gastroesophageal_junction	0.999981
884	ENSG00000123892	RAB38	1.31212	0.0638239	0.189479	0.148758	0.201723	2.74883e-10	3.54288e-09	68	84	78	D1	GI. esophagus, GE junction (GTEx)	EpiXcan	0.993047	esophagus_gastroesophageal_junction	0.999981
885	ENSG00000111671	SPSB2	-1.31135	-0.0497209	0.18974	0.290774	0.526322	1.62254e-33	1.63538e-31	4	7	6	D1	GI. esophagus, GE junction (GTEx)	EpiXcan	0.993047	esophagus_gastroesophageal_junction	0.999981
886	ENSG00000118369	USP35	1.31058	0.139603	0.19	0.0407749	0.0279087	0.0244325	0.0902927	18	24	24	D1	GI. esophagus, GE junction (GTEx)	EpiXcan	0.993047	esophagus_gastroesophageal_junction	0.999981
887	ENSG00000111445	RFC5	1.3105	0.21663	0.190026	0.0122687	0.0228504	0.0467699	0.16056	8	17	10	D1	GI. esophagus, GE junction (GTEx)	EpiXcan	0.993047	esophagus_gastroesophageal_junction	0.999981
888	ENSG00000164116	GUCY1A3	-1.31027	-0.208101	0.190104	0.0196695	0.0165515	0.0915444	0.285008	36	42	41	D1	GI. esophagus, GE junction (GTEx)	EpiXcan	0.993047	esophagus_gastroesophageal_junction	0.999981
889	ENSG00000013573	DDX11	-1.31009	-0.0381796	0.190165	0.437907	0.812331	1.00931e-83	1.41404e-79	14	17	17	D1	GI. esophagus, GE junction (GTEx)	EpiXcan	0.993047	esophagus_gastroesophageal_junction	0.999981
890	ENSG00000269386	RAB11B-AS1	1.30929	0.0576289	0.190434	0.179331	0.0517769	0.00227406	0.0103105	82	124	99	D1	GI. esophagus, GE junction (GTEx)	EpiXcan	0.993047	esophagus_gastroesophageal_junction	0.999981
891	ENSG00000103148	NPRL3	1.3089	0.0439392	0.190568	0.326072	0.495814	4.10551e-30	3.21331e-28	35	49	49	D1	GI. esophagus, GE junction (GTEx)	EpiXcan	0.993047	esophagus_gastroesophageal_junction	0.999981
892	ENSG00000178038	ALS2CL	-1.30872	-0.335437	0.190629	0.00561599	0.0112741	0.145542	0.417322	8	10	10	D1	GI. esophagus, GE junction (GTEx)	EpiXcan	0.993047	esophagus_gastroesophageal_junction	0.999981
893	ENSG00000142046	TMEM91	1.30775	0.419032	0.19096	0.0128958	0.043446	0.0045352	0.0194366	4	7	6	D1	GI. esophagus, GE junction (GTEx)	EpiXcan	0.993047	esophagus_gastroesophageal_junction	0.999981
894	ENSG00000067533	RRP15	-1.30763	-0.504484	0.191	0.00277763	0.100928	1.76772e-05	0.000114922	1	2	2	D1	GI. esophagus, GE junction (GTEx)	EpiXcan	0.993047	esophagus_gastroesophageal_junction	0.999981
895	ENSG00000153207	AHCTF1	-1.30615	-0.235774	0.191501	0.0115765	0.146327	8.59088e-08	8.05611e-07	10	59	15	D1	GI. esophagus, GE junction (GTEx)	EpiXcan	0.993047	esophagus_gastroesophageal_junction	0.999981
896	ENSG00000168813	ZNF507	-1.30552	-0.183738	0.191717	0.0232342	0.203943	1.48968e-10	1.98012e-09	7	11	8	D1	GI. esophagus, GE junction (GTEx)	EpiXcan	0.993047	esophagus_gastroesophageal_junction	0.999981
897	ENSG00000196365	LONP1	1.30524	0.0575398	0.191811	0.19138	0.425637	1.70511e-24	8.18103e-23	14	26	19	D1	GI. esophagus, GE junction (GTEx)	EpiXcan	0.993047	esophagus_gastroesophageal_junction	0.999981
898	ENSG00000273356	LINC02019	1.3036	0.203503	0.19237	0.0193173	0.0491523	0.00322096	0.0141682	23	31	30	D1	GI. esophagus, GE junction (GTEx)	EpiXcan	0.993047	esophagus_gastroesophageal_junction	0.999981
899	ENSG00000197562	RAB40C	1.30129	0.0535867	0.193159	0.202606	0.379845	3.5156e-21	1.30646e-19	28	37	33	D1	GI. esophagus, GE junction (GTEx)	EpiXcan	0.993047	esophagus_gastroesophageal_junction	0.999981
900	ENSG00000078814	MYH7B	1.30111	0.132651	0.193222	0.0411302	0.0513025	0.00254739	0.0114461	21	24	24	D1	GI. esophagus, GE junction (GTEx)	EpiXcan	0.993047	esophagus_gastroesophageal_junction	0.999981
901	ENSG00000167720	SRR	-1.29986	-0.0468487	0.193649	0.292081	0.43242	2.4321e-25	1.30052e-23	11	15	12	D1	GI. esophagus, GE junction (GTEx)	EpiXcan	0.993047	esophagus_gastroesophageal_junction	0.999981
902	ENSG00000163633	C4orf36	1.29789	0.198232	0.194324	0.0148603	0.0203467	0.0615932	0.203904	4	4	4	D1	GI. esophagus, GE junction (GTEx)	EpiXcan	0.993047	esophagus_gastroesophageal_junction	0.999981
903	ENSG00000112294	ALDH5A1	-1.29734	-0.395339	0.194513	0.0046154	0.0658213	0.000593795	0.00296475	3	4	4	D1	GI. esophagus, GE junction (GTEx)	EpiXcan	0.993047	esophagus_gastroesophageal_junction	0.999981
904	ENSG00000129317	PUS7L	-1.29719	-0.0855207	0.194564	0.0915504	0.0513489	0.00222102	0.0100798	19	19	19	D1	GI. esophagus, GE junction (GTEx)	EpiXcan	0.993047	esophagus_gastroesophageal_junction	0.999981
905	ENSG00000180801	ARSJ	-1.29657	-0.170373	0.19478	0.0386157	0.042589	0.00613721	0.0257201	23	27	27	D1	GI. esophagus, GE junction (GTEx)	EpiXcan	0.993047	esophagus_gastroesophageal_junction	0.999981
906	ENSG00000173327	MAP3K11	1.2957	0.146369	0.195079	0.0333627	0.313057	9.96301e-17	2.47925e-15	6	13	13	D1	GI. esophagus, GE junction (GTEx)	EpiXcan	0.993047	esophagus_gastroesophageal_junction	0.999981
907	ENSG00000146409	SLC18B1	1.29391	0.0781583	0.195695	0.124712	0.150661	1.05804e-07	9.84275e-07	28	33	33	D1	GI. esophagus, GE junction (GTEx)	EpiXcan	0.993047	esophagus_gastroesophageal_junction	0.999981
908	ENSG00000185904	LINC00839	1.2932	0.0434234	0.195943	0.311653	0.364731	6.75201e-23	2.88401e-21	13	20	20	D1	GI. esophagus, GE junction (GTEx)	EpiXcan	0.993047	esophagus_gastroesophageal_junction	0.999981
909	ENSG00000255529	POLR2M	-1.29262	-0.173411	0.196143	0.0249839	0.0714678	0.000385551	0.00199541	6	6	6	D1	GI. esophagus, GE junction (GTEx)	EpiXcan	0.993047	esophagus_gastroesophageal_junction	0.999981
910	ENSG00000172922	RNASEH2C	1.29234	0.202356	0.19624	0.0181083	0.149523	3.14971e-08	3.12296e-07	2	7	3	D1	GI. esophagus, GE junction (GTEx)	EpiXcan	0.993047	esophagus_gastroesophageal_junction	0.999981
911	ENSG00000184441	AP001062.1	-1.29195	-0.0671715	0.196374	0.149074	0.283288	8.98094e-16	2.06267e-14	26	35	35	D1	GI. esophagus, GE junction (GTEx)	EpiXcan	0.993047	esophagus_gastroesophageal_junction	0.999981
912	ENSG00000139438	FAM222A	1.29179	0.223392	0.19643	0.0127113	0.0126358	0.140777	0.406993	10	18	18	D1	GI. esophagus, GE junction (GTEx)	EpiXcan	0.993047	esophagus_gastroesophageal_junction	0.999981
913	ENSG00000175727	MLXIP	1.29153	0.288772	0.196519	0.00704581	0.0206431	0.0575683	0.192123	4	6	4	D1	GI. esophagus, GE junction (GTEx)	EpiXcan	0.993047	esophagus_gastroesophageal_junction	0.999981
914	ENSG00000156253	RWDD2B	1.29105	0.0711338	0.196687	0.106183	0.248524	9.68914e-13	1.64739e-11	12	17	17	D1	GI. esophagus, GE junction (GTEx)	EpiXcan	0.993047	esophagus_gastroesophageal_junction	0.999981
915	ENSG00000166033	HTRA1	1.29008	0.156116	0.197021	0.0201463	0.0275175	0.0229023	0.0850187	7	31	7	D1	GI. esophagus, GE junction (GTEx)	EpiXcan	0.993047	esophagus_gastroesophageal_junction	0.999981
916	ENSG00000198468	FLVCR1-AS1	1.28934	0.0576029	0.19728	0.164244	0.445074	4.27329e-27	2.59172e-25	36	61	41	D1	GI. esophagus, GE junction (GTEx)	EpiXcan	0.993047	esophagus_gastroesophageal_junction	0.999981
917	ENSG00000128829	EIF2AK4	-1.28899	-1.89136	0.1974	0.000164734	0.123557	1.38678e-06	1.08192e-05	1	3	3	D1	GI. esophagus, GE junction (GTEx)	EpiXcan	0.993047	esophagus_gastroesophageal_junction	0.999981
918	ENSG00000101216	GMEB2	1.28794	0.245721	0.197765	0.0101235	0.0546254	0.00183487	0.00844777	10	10	10	D1	GI. esophagus, GE junction (GTEx)	EpiXcan	0.993047	esophagus_gastroesophageal_junction	0.999981
919	ENSG00000166801	FAM111A	-1.28682	-0.197041	0.198158	0.0196524	0.0321059	0.01687	0.0644002	13	20	18	D1	GI. esophagus, GE junction (GTEx)	EpiXcan	0.993047	esophagus_gastroesophageal_junction	0.999981
920	ENSG00000122035	RASL11A	1.28425	0.21031	0.199054	0.0159088	0.0341861	0.0128684	0.050317	11	15	15	D1	GI. esophagus, GE junction (GTEx)	EpiXcan	0.993047	esophagus_gastroesophageal_junction	0.999981
921	ENSG00000214517	PPME1	-1.2841	-0.249025	0.199108	0.0172144	0.0881771	7.49273e-05	0.000436116	14	22	20	D1	GI. esophagus, GE junction (GTEx)	EpiXcan	0.993047	esophagus_gastroesophageal_junction	0.999981
922	ENSG00000176890	TYMS	-1.28398	-0.102449	0.199147	0.0645275	0.181039	3.33567e-09	3.79632e-08	40	46	46	D1	GI. esophagus, GE junction (GTEx)	EpiXcan	0.993047	esophagus_gastroesophageal_junction	0.999981
923	ENSG00000161642	ZNF385A	1.28381	0.203879	0.199208	0.0105431	0.0549195	0.00181048	0.00834645	10	16	12	D1	GI. esophagus, GE junction (GTEx)	EpiXcan	0.993047	esophagus_gastroesophageal_junction	0.999981
924	ENSG00000122512	PMS2	-1.28067	-0.0774662	0.200309	0.0877549	0.192828	4.38225e-10	5.50631e-09	25	52	32	D1	GI. esophagus, GE junction (GTEx)	EpiXcan	0.993047	esophagus_gastroesophageal_junction	0.999981
925	ENSG00000063046	EIF4B	-1.2805	-0.240952	0.200371	0.00962551	0.0513759	0.00275015	0.0122745	3	4	4	D1	GI. esophagus, GE junction (GTEx)	EpiXcan	0.993047	esophagus_gastroesophageal_junction	0.999981
926	ENSG00000121413	ZSCAN18	-1.28041	-0.167396	0.200402	0.0204616	0.104302	7.49127e-06	5.13719e-05	2	4	3	D1	GI. esophagus, GE junction (GTEx)	EpiXcan	0.993047	esophagus_gastroesophageal_junction	0.999981
927	ENSG00000118596	SLC16A7	-1.27893	-0.0940575	0.200922	0.0511021	0.04005	0.00795412	0.0324606	24	44	27	D1	GI. esophagus, GE junction (GTEx)	EpiXcan	0.993047	esophagus_gastroesophageal_junction	0.999981
928	ENSG00000160593	JAML	1.27739	0.0766798	0.201465	0.174913	0.0221917	0.0505412	0.171698	67	78	77	D1	GI. esophagus, GE junction (GTEx)	EpiXcan	0.993047	esophagus_gastroesophageal_junction	0.999981
929	ENSG00000224769	MUC20P1	-1.27655	-0.0443213	0.201762	0.347996	0.490934	1.16859e-29	8.84972e-28	101	127	126	D1	GI. esophagus, GE junction (GTEx)	EpiXcan	0.993047	esophagus_gastroesophageal_junction	0.999981
930	ENSG00000136932	TRMO	-1.2735	-0.0540777	0.202839	0.233344	0.351762	6.67608e-20	2.21639e-18	14	15	15	D1	GI. esophagus, GE junction (GTEx)	EpiXcan	0.993047	esophagus_gastroesophageal_junction	0.999981
931	ENSG00000100567	PSMA3	-1.27179	-0.26375	0.203447	0.00788876	0.0209129	0.0569498	0.190149	3	6	6	D1	GI. esophagus, GE junction (GTEx)	EpiXcan	0.993047	esophagus_gastroesophageal_junction	0.999981
932	ENSG00000167840	ZNF232	1.27067	0.0588125	0.203846	0.179964	0.20079	6.13246e-12	9.55681e-11	43	66	58	D1	GI. esophagus, GE junction (GTEx)	EpiXcan	0.993047	esophagus_gastroesophageal_junction	0.999981
933	ENSG00000089775	ZBTB25	-1.26947	-0.09289	0.204274	0.0898191	0.0363971	0.0101396	0.0406221	56	66	64	D1	GI. esophagus, GE junction (GTEx)	EpiXcan	0.993047	esophagus_gastroesophageal_junction	0.999981
934	ENSG00000119326	CTNNAL1	1.26923	0.194584	0.20436	0.0134242	0.0176199	0.0833496	0.263596	5	5	5	D1	GI. esophagus, GE junction (GTEx)	EpiXcan	0.993047	esophagus_gastroesophageal_junction	0.999981
935	ENSG00000250067	YJEFN3	1.26864	0.113467	0.204569	0.087633	0.0698525	0.000318104	0.00166915	57	145	60	D1	GI. esophagus, GE junction (GTEx)	EpiXcan	0.993047	esophagus_gastroesophageal_junction	0.999981
936	ENSG00000162302	RPS6KA4	1.26786	0.270383	0.204846	0.0108334	0.0209588	0.053455	0.180242	17	21	21	D1	GI. esophagus, GE junction (GTEx)	EpiXcan	0.993047	esophagus_gastroesophageal_junction	0.999981
937	ENSG00000254122	PCDHGB7	1.26703	0.180435	0.205145	0.0221064	0.0165649	0.0906185	0.282629	8	13	9	D1	GI. esophagus, GE junction (GTEx)	EpiXcan	0.993047	esophagus_gastroesophageal_junction	0.999981
938	ENSG00000115353	TACR1	1.26641	0.183574	0.205365	0.0170394	0.094278	3.18012e-05	0.000197314	6	11	7	D1	GI. esophagus, GE junction (GTEx)	EpiXcan	0.993047	esophagus_gastroesophageal_junction	0.999981
939	ENSG00000198795	ZNF521	1.26421	0.132618	0.206155	0.0442841	0.0139548	0.121565	0.360145	31	39	39	D1	GI. esophagus, GE junction (GTEx)	EpiXcan	0.993047	esophagus_gastroesophageal_junction	0.999981
940	ENSG00000128536	CDHR3	1.26279	0.107075	0.206664	0.0704528	0.132277	7.67571e-07	6.20882e-06	23	24	24	D1	GI. esophagus, GE junction (GTEx)	EpiXcan	0.993047	esophagus_gastroesophageal_junction	0.999981
941	ENSG00000071051	NCK2	-1.26172	-0.112167	0.207051	0.0574222	0.0103607	0.182988	0.500324	31	36	36	D1	GI. esophagus, GE junction (GTEx)	EpiXcan	0.993047	esophagus_gastroesophageal_junction	0.999981
942	ENSG00000160117	ANKLE1	1.26171	0.0864083	0.207054	0.0908599	0.212603	1.12172e-10	1.50818e-09	23	29	28	D1	GI. esophagus, GE junction (GTEx)	EpiXcan	0.993047	esophagus_gastroesophageal_junction	0.999981
943	ENSG00000122783	C7orf49	-1.26143	-0.143805	0.207154	0.0287598	0.0680536	0.000466671	0.00236543	6	6	6	D1	GI. esophagus, GE junction (GTEx)	EpiXcan	0.993047	esophagus_gastroesophageal_junction	0.999981
944	ENSG00000064490	RFXANK	1.26058	0.398701	0.20746	0.00676756	0.0828641	0.000112926	0.000637427	12	27	16	D1	GI. esophagus, GE junction (GTEx)	EpiXcan	0.993047	esophagus_gastroesophageal_junction	0.999981
945	ENSG00000140386	SCAPER	-1.26034	-0.113662	0.207548	0.0240332	0.113892	3.56697e-06	2.56932e-05	26	37	36	D1	GI. esophagus, GE junction (GTEx)	EpiXcan	0.993047	esophagus_gastroesophageal_junction	0.999981
946	ENSG00000184254	ALDH1A3	-1.26023	-1.02171	0.207587	0.000619399	0.0164915	0.08045	0.256044	3	4	4	D1	GI. esophagus, GE junction (GTEx)	EpiXcan	0.993047	esophagus_gastroesophageal_junction	0.999981
947	ENSG00000260244	AC104083.1	-1.2598	-0.215611	0.207741	0.0183281	0.0232867	0.0433288	0.150219	36	41	41	D1	GI. esophagus, GE junction (GTEx)	EpiXcan	0.993047	esophagus_gastroesophageal_junction	0.999981
948	ENSG00000272994	AC012360.3	1.25973	0.12597	0.207765	0.0315303	0.123032	1.14665e-06	9.06575e-06	15	18	18	D1	GI. esophagus, GE junction (GTEx)	EpiXcan	0.993047	esophagus_gastroesophageal_junction	0.999981
949	ENSG00000161243	FBXO27	-1.25949	-0.0546184	0.207854	0.186178	0.202412	3.07455e-10	3.94455e-09	49	53	53	D1	GI. esophagus, GE junction (GTEx)	EpiXcan	0.993047	esophagus_gastroesophageal_junction	0.999981
950	ENSG00000108846	ABCC3	-1.25892	-0.878105	0.208058	0.000770981	0.141866	1.7119e-07	1.54534e-06	3	4	4	D1	GI. esophagus, GE junction (GTEx)	EpiXcan	0.993047	esophagus_gastroesophageal_junction	0.999981
951	ENSG00000244968	LIFR-AS1	1.25817	0.121334	0.20833	0.050513	0.0161545	0.0885602	0.277258	25	26	26	D1	GI. esophagus, GE junction (GTEx)	EpiXcan	0.993047	esophagus_gastroesophageal_junction	0.999981
952	ENSG00000162591	MEGF6	1.25797	1.22112	0.208403	0.00142722	0.0278555	0.0283018	0.102776	2	9	3	D1	GI. esophagus, GE junction (GTEx)	EpiXcan	0.993047	esophagus_gastroesophageal_junction	0.999981
953	ENSG00000184613	NELL2	-1.25736	-0.355963	0.208624	0.0043037	0.0286242	0.022706	0.0843348	13	68	19	D1	GI. esophagus, GE junction (GTEx)	EpiXcan	0.993047	esophagus_gastroesophageal_junction	0.999981
954	ENSG00000134265	NAPG	-1.25735	-0.139146	0.208627	0.0287236	0.199891	2.38147e-10	3.09216e-09	17	76	24	D1	GI. esophagus, GE junction (GTEx)	EpiXcan	0.993047	esophagus_gastroesophageal_junction	0.999981
955	ENSG00000188511	C22orf34	1.25684	0.170834	0.208811	0.0176139	0.109712	5.32671e-06	3.75388e-05	6	8	8	D1	GI. esophagus, GE junction (GTEx)	EpiXcan	0.993047	esophagus_gastroesophageal_junction	0.999981
956	ENSG00000213347	MXD3	-1.25607	-0.191186	0.209092	0.0159138	0.253974	2.553e-13	4.68776e-12	9	16	16	D1	GI. esophagus, GE junction (GTEx)	EpiXcan	0.993047	esophagus_gastroesophageal_junction	0.999981
957	ENSG00000174099	MSRB3	-1.2552	-0.288985	0.209405	0.00799737	0.0189347	0.0719878	0.232975	5	5	5	D1	GI. esophagus, GE junction (GTEx)	EpiXcan	0.993047	esophagus_gastroesophageal_junction	0.999981
958	ENSG00000168118	RAB4A	1.25451	0.161993	0.209657	0.0283138	0.0139699	0.125799	0.370184	27	42	42	D1	GI. esophagus, GE junction (GTEx)	EpiXcan	0.993047	esophagus_gastroesophageal_junction	0.999981
959	ENSG00000170381	SEMA3E	-1.25284	-0.16231	0.210263	0.0242555	0.0450553	0.00496314	0.0211092	5	5	5	D1	GI. esophagus, GE junction (GTEx)	EpiXcan	0.993047	esophagus_gastroesophageal_junction	0.999981
960	ENSG00000141956	PRDM15	1.25192	0.0872055	0.210597	0.0609616	0.112263	5.87597e-06	4.11817e-05	21	31	26	D1	GI. esophagus, GE junction (GTEx)	EpiXcan	0.993047	esophagus_gastroesophageal_junction	0.999981
961	ENSG00000070190	DAPP1	1.25016	0.126272	0.211242	0.0404466	0.0685054	0.000458677	0.00232997	8	8	8	D1	GI. esophagus, GE junction (GTEx)	EpiXcan	0.993047	esophagus_gastroesophageal_junction	0.999981
962	ENSG00000143156	NME7	-1.25012	-0.0594965	0.211256	0.165166	0.410873	2.54607e-23	1.1182e-21	43	62	55	D1	GI. esophagus, GE junction (GTEx)	EpiXcan	0.993047	esophagus_gastroesophageal_junction	0.999981
963	ENSG00000213402	PTPRCAP	-1.2499	-0.0784286	0.211335	0.123506	0.226844	2.54201e-13	4.6737e-12	11	17	15	D1	GI. esophagus, GE junction (GTEx)	EpiXcan	0.993047	esophagus_gastroesophageal_junction	0.999981
964	ENSG00000167525	PROCA1	1.24957	0.131565	0.211458	0.0319916	0.13259	2.93197e-07	2.53875e-06	18	25	25	D1	GI. esophagus, GE junction (GTEx)	EpiXcan	0.993047	esophagus_gastroesophageal_junction	0.999981
965	ENSG00000196455	PIK3R4	-1.24897	-0.0971431	0.211674	0.0820877	0.0164273	0.0922388	0.286769	50	56	56	D1	GI. esophagus, GE junction (GTEx)	EpiXcan	0.993047	esophagus_gastroesophageal_junction	0.999981
966	ENSG00000084234	APLP2	-1.24842	-0.219282	0.211878	0.019556	0.0173062	0.0840284	0.265323	8	15	15	D1	GI. esophagus, GE junction (GTEx)	EpiXcan	0.993047	esophagus_gastroesophageal_junction	0.999981
967	ENSG00000138400	MDH1B	-1.24824	-0.0794063	0.211942	0.0341652	0.155853	4.9247e-08	4.79799e-07	5	7	6	D1	GI. esophagus, GE junction (GTEx)	EpiXcan	0.993047	esophagus_gastroesophageal_junction	0.999981
968	ENSG00000115942	ORC2	1.24733	0.198838	0.212277	0.0109585	0.0258729	0.0340145	0.121011	9	11	11	D1	GI. esophagus, GE junction (GTEx)	EpiXcan	0.993047	esophagus_gastroesophageal_junction	0.999981
969	ENSG00000182141	ZNF708	-1.2473	-0.171758	0.212287	0.0205851	0.0258864	0.0277334	0.101052	26	33	32	D1	GI. esophagus, GE junction (GTEx)	EpiXcan	0.993047	esophagus_gastroesophageal_junction	0.999981
970	ENSG00000167186	COQ7	1.24659	0.0891101	0.212546	0.0746691	0.103022	1.42719e-05	9.41384e-05	17	18	18	D1	GI. esophagus, GE junction (GTEx)	EpiXcan	0.993047	esophagus_gastroesophageal_junction	0.999981
971	ENSG00000110906	KCTD10	-1.24522	-0.144283	0.213052	0.0319149	0.0875685	3.3342e-05	0.000206417	13	15	15	D1	GI. esophagus, GE junction (GTEx)	EpiXcan	0.993047	esophagus_gastroesophageal_junction	0.999981
972	ENSG00000144827	ABHD10	1.24519	0.163007	0.213063	0.0206043	0.0248906	0.0345151	0.122606	5	5	5	D1	GI. esophagus, GE junction (GTEx)	EpiXcan	0.993047	esophagus_gastroesophageal_junction	0.999981
973	ENSG00000063127	SLC6A16	-1.24434	-0.286948	0.213376	0.00489981	0.017316	0.0776696	0.248948	5	6	6	D1	GI. esophagus, GE junction (GTEx)	EpiXcan	0.993047	esophagus_gastroesophageal_junction	0.999981
974	ENSG00000126934	MAP2K2	-1.24401	-0.190812	0.213496	0.0181993	0.0175987	0.0795484	0.253577	18	27	26	D1	GI. esophagus, GE junction (GTEx)	EpiXcan	0.993047	esophagus_gastroesophageal_junction	0.999981
975	ENSG00000146587	RBAK	-1.24386	-0.127061	0.21355	0.033382	0.12622	1.05102e-06	8.34739e-06	10	13	13	D1	GI. esophagus, GE junction (GTEx)	EpiXcan	0.993047	esophagus_gastroesophageal_junction	0.999981
976	ENSG00000214530	STARD10	1.24301	0.247628	0.213862	0.0103645	0.0909168	3.81292e-05	0.000233577	2	3	3	D1	GI. esophagus, GE junction (GTEx)	EpiXcan	0.993047	esophagus_gastroesophageal_junction	0.999981
977	ENSG00000010165	METTL13	1.24286	0.12549	0.213918	0.0403239	0.0125509	0.140718	0.406905	24	24	24	D1	GI. esophagus, GE junction (GTEx)	EpiXcan	0.993047	esophagus_gastroesophageal_junction	0.999981
978	ENSG00000173894	CBX2	-1.24211	-0.143631	0.214194	0.0424132	0.0701121	0.000374135	0.00194062	33	68	43	D1	GI. esophagus, GE junction (GTEx)	EpiXcan	0.993047	esophagus_gastroesophageal_junction	0.999981
979	ENSG00000205084	TMEM231	-1.24166	-0.134214	0.214364	0.0270513	0.12983	9.27275e-07	7.41926e-06	3	4	3	D1	GI. esophagus, GE junction (GTEx)	EpiXcan	0.993047	esophagus_gastroesophageal_junction	0.999981
980	ENSG00000228716	DHFR	1.24015	0.0491898	0.214918	0.253762	0.506977	5.66585e-32	5.1212e-30	102	118	113	D1	GI. esophagus, GE junction (GTEx)	EpiXcan	0.993047	esophagus_gastroesophageal_junction	0.999981
981	ENSG00000035115	SH3YL1	1.23995	0.0567997	0.214993	0.174794	0.259862	1.723e-13	3.23149e-12	25	26	26	D1	GI. esophagus, GE junction (GTEx)	EpiXcan	0.993047	esophagus_gastroesophageal_junction	0.999981
982	ENSG00000162496	DHRS3	1.23975	0.247083	0.21507	0.0134971	0.0260696	0.0349412	0.123899	6	12	6	D1	GI. esophagus, GE junction (GTEx)	EpiXcan	0.993047	esophagus_gastroesophageal_junction	0.999981
983	ENSG00000224287	MSL3P1	1.23939	0.0827478	0.215199	0.0845078	0.118279	2.25235e-06	1.68385e-05	43	57	57	D1	GI. esophagus, GE junction (GTEx)	EpiXcan	0.993047	esophagus_gastroesophageal_junction	0.999981
984	ENSG00000085231	AK6	-1.23929	-0.131945	0.215239	0.0485292	0.0760727	0.000255376	0.00136402	19	23	23	D1	GI. esophagus, GE junction (GTEx)	EpiXcan	0.993047	esophagus_gastroesophageal_junction	0.999981
985	ENSG00000136270	TBRG4	-1.23899	-0.0753269	0.21535	0.0864872	0.0944212	3.12817e-05	0.000194522	28	29	29	D1	GI. esophagus, GE junction (GTEx)	EpiXcan	0.993047	esophagus_gastroesophageal_junction	0.999981
986	ENSG00000123552	USP45	1.23874	0.0918245	0.215442	0.0618889	0.100746	2.04866e-05	0.000131659	24	28	28	D1	GI. esophagus, GE junction (GTEx)	EpiXcan	0.993047	esophagus_gastroesophageal_junction	0.999981
987	ENSG00000108379	WNT3	1.2376	0.0904175	0.215864	0.0799644	0.167577	1.03953e-08	1.09916e-07	8	10	10	D1	GI. esophagus, GE junction (GTEx)	EpiXcan	0.993047	esophagus_gastroesophageal_junction	0.999981
988	ENSG00000166394	CYB5R2	-1.23625	-0.13987	0.216366	0.0323091	0.044337	0.00469315	0.02004	18	27	19	D1	GI. esophagus, GE junction (GTEx)	EpiXcan	0.993047	esophagus_gastroesophageal_junction	0.999981
989	ENSG00000187134	AKR1C1	1.23609	0.130764	0.216427	0.0382868	0.0234996	0.0439633	0.152118	45	59	56	D1	GI. esophagus, GE junction (GTEx)	EpiXcan	0.993047	esophagus_gastroesophageal_junction	0.999981
990	ENSG00000116874	WARS2	1.23422	0.0507273	0.217122	0.191197	0.215056	6.70847e-13	1.16752e-11	16	19	17	D1	GI. esophagus, GE junction (GTEx)	EpiXcan	0.993047	esophagus_gastroesophageal_junction	0.999981
991	ENSG00000240344	PPIL3	1.23349	0.0391731	0.217393	0.334595	0.626172	1.56073e-44	4.75344e-42	22	39	28	D1	GI. esophagus, GE junction (GTEx)	EpiXcan	0.993047	esophagus_gastroesophageal_junction	0.999981
992	ENSG00000011105	TSPAN9	1.23343	0.365373	0.217415	0.00433268	0.0675313	0.000579572	0.00289817	3	9	4	D1	GI. esophagus, GE junction (GTEx)	EpiXcan	0.993047	esophagus_gastroesophageal_junction	0.999981
993	ENSG00000123643	SLC36A1	-1.23336	-0.058347	0.217443	0.227506	0.382947	1.48326e-21	5.72466e-20	55	60	60	D1	GI. esophagus, GE junction (GTEx)	EpiXcan	0.993047	esophagus_gastroesophageal_junction	0.999981
994	ENSG00000204682	CASC10	-1.233	-0.21003	0.217575	0.0121656	0.0184746	0.0750359	0.241612	8	13	10	D1	GI. esophagus, GE junction (GTEx)	EpiXcan	0.993047	esophagus_gastroesophageal_junction	0.999981
995	ENSG00000170382	LRRN2	-1.23181	-0.270107	0.218018	0.0123813	0.0218159	0.0535389	0.180481	26	39	36	D1	GI. esophagus, GE junction (GTEx)	EpiXcan	0.993047	esophagus_gastroesophageal_junction	0.999981
996	ENSG00000072134	EPN2	-1.2315	-0.1103	0.218136	0.0376161	0.0215833	0.0532971	0.179752	11	14	14	D1	GI. esophagus, GE junction (GTEx)	EpiXcan	0.993047	esophagus_gastroesophageal_junction	0.999981
997	ENSG00000039523	RIPOR1	1.23142	0.112357	0.218168	0.0398638	0.0842353	0.00010607	0.000601151	24	34	27	D1	GI. esophagus, GE junction (GTEx)	EpiXcan	0.993047	esophagus_gastroesophageal_junction	0.999981
998	ENSG00000179833	SERTAD2	1.23073	0.227298	0.218424	0.0177339	0.0126487	0.135228	0.393713	14	19	19	D1	GI. esophagus, GE junction (GTEx)	EpiXcan	0.993047	esophagus_gastroesophageal_junction	0.999981
999	ENSG00000176490	DIRAS1	-1.23046	-0.22841	0.218527	0.0145008	0.0458713	0.00242158	0.0109229	3	9	4	D1	GI. esophagus, GE junction (GTEx)	EpiXcan	0.993047	esophagus_gastroesophageal_junction	0.999981
1000	ENSG00000117122	MFAP2	1.23031	0.142114	0.21858	0.0147603	0.0720339	0.000239877	0.0012886	7	8	8	D1	GI. esophagus, GE junction (GTEx)	EpiXcan	0.993047	esophagus_gastroesophageal_junction	0.999981
1001	ENSG00000163002	NUP35	-1.22986	-0.0738299	0.21875	0.0882114	0.144313	1.66492e-07	1.50682e-06	43	52	51	D1	GI. esophagus, GE junction (GTEx)	EpiXcan	0.993047	esophagus_gastroesophageal_junction	0.999981
1002	ENSG00000175611	LINC00476	1.22934	0.0520645	0.218943	0.186483	0.180695	1.86002e-09	2.18798e-08	45	55	55	D1	GI. esophagus, GE junction (GTEx)	EpiXcan	0.993047	esophagus_gastroesophageal_junction	0.999981
1003	ENSG00000156795	WDYHV1	1.22908	0.0659359	0.219041	0.122799	0.276023	2.00977e-14	4.12857e-13	31	35	35	D1	GI. esophagus, GE junction (GTEx)	EpiXcan	0.993047	esophagus_gastroesophageal_junction	0.999981
1004	ENSG00000131626	PPFIA1	-1.22873	-0.081644	0.219173	0.0964535	0.185027	1.25092e-11	1.89259e-10	22	26	26	D1	GI. esophagus, GE junction (GTEx)	EpiXcan	0.993047	esophagus_gastroesophageal_junction	0.999981
1005	ENSG00000103248	MTHFSD	1.22792	0.0461527	0.219476	0.197595	0.343846	6.27036e-19	1.90559e-17	29	36	36	D1	GI. esophagus, GE junction (GTEx)	EpiXcan	0.993047	esophagus_gastroesophageal_junction	0.999981
1006	ENSG00000164414	SLC35A1	-1.22568	-0.177487	0.220317	0.0185523	0.106865	7.20306e-06	4.9614e-05	4	6	6	D1	GI. esophagus, GE junction (GTEx)	EpiXcan	0.993047	esophagus_gastroesophageal_junction	0.999981
1007	ENSG00000232807	AL137186.2	-1.22554	-0.0811943	0.220372	0.118754	0.138349	1.04358e-07	9.72112e-07	45	57	57	D1	GI. esophagus, GE junction (GTEx)	EpiXcan	0.993047	esophagus_gastroesophageal_junction	0.999981
1008	ENSG00000154328	NEIL2	1.22486	0.0801736	0.220626	0.0814517	0.100919	1.88619e-05	0.000122002	19	30	27	D1	GI. esophagus, GE junction (GTEx)	EpiXcan	0.993047	esophagus_gastroesophageal_junction	0.999981
1009	ENSG00000144320	LNPK	-1.22482	-0.120816	0.220642	0.0360435	0.0760817	0.000231308	0.00124496	31	63	38	D1	GI. esophagus, GE junction (GTEx)	EpiXcan	0.993047	esophagus_gastroesophageal_junction	0.999981
1010	ENSG00000205078	SYCE1L	-1.22468	-0.0468631	0.220694	0.252883	0.424579	8.024e-24	3.63807e-22	51	59	59	D1	GI. esophagus, GE junction (GTEx)	EpiXcan	0.993047	esophagus_gastroesophageal_junction	0.999981
1011	ENSG00000183793	NPIPA5	1.22397	0.0852272	0.220963	0.063016	0.440977	3.60871e-26	2.03044e-24	29	49	42	D1	GI. esophagus, GE junction (GTEx)	EpiXcan	0.993047	esophagus_gastroesophageal_junction	0.999981
1012	ENSG00000143157	POGK	-1.22385	-0.115653	0.221009	0.0456636	0.0236628	0.0328794	0.11748	17	28	21	D1	GI. esophagus, GE junction (GTEx)	EpiXcan	0.993047	esophagus_gastroesophageal_junction	0.999981
1013	ENSG00000253982	AC100810.1	1.22367	0.259634	0.221078	0.00801382	0.364857	6.43415e-20	2.15137e-18	6	29	14	D1	GI. esophagus, GE junction (GTEx)	EpiXcan	0.993047	esophagus_gastroesophageal_junction	0.999981
1014	ENSG00000185201	IFITM2	-1.22257	-0.0654554	0.221492	0.195411	0.254426	2.45795e-13	4.52507e-12	40	56	47	D1	GI. esophagus, GE junction (GTEx)	EpiXcan	0.993047	esophagus_gastroesophageal_junction	0.999981
1015	ENSG00000186814	ZSCAN30	1.22161	0.326152	0.221854	0.00548546	0.0193887	0.06339	0.20916	3	4	4	D1	GI. esophagus, GE junction (GTEx)	EpiXcan	0.993047	esophagus_gastroesophageal_junction	0.999981
1016	ENSG00000166140	ZFYVE19	-1.22138	-0.067304	0.221943	0.111706	0.384087	2.80646e-22	1.13967e-20	6	15	10	D1	GI. esophagus, GE junction (GTEx)	EpiXcan	0.993047	esophagus_gastroesophageal_junction	0.999981
1017	ENSG00000255198	SNHG9	1.22129	0.0805989	0.221976	0.0994823	0.13711	3.37927e-07	2.88505e-06	21	25	25	D1	GI. esophagus, GE junction (GTEx)	EpiXcan	0.993047	esophagus_gastroesophageal_junction	0.999981
1018	ENSG00000227354	RBM26-AS1	-1.22099	-0.0385748	0.222088	0.357821	0.459275	7.87943e-29	5.57529e-27	18	22	22	D1	GI. esophagus, GE junction (GTEx)	EpiXcan	0.993047	esophagus_gastroesophageal_junction	0.999981
1019	ENSG00000166900	STX3	1.22077	0.287251	0.222172	0.0118337	0.0119607	0.150876	0.429716	17	39	23	D1	GI. esophagus, GE junction (GTEx)	EpiXcan	0.993047	esophagus_gastroesophageal_junction	0.999981
1020	ENSG00000224389	C4B	-1.22076	-0.125969	0.222178	0.0675313	0.0117313	0.15183	0.43173	29	38	35	D1	GI. esophagus, GE junction (GTEx)	EpiXcan	0.993047	esophagus_gastroesophageal_junction	0.999981
1021	ENSG00000169962	TAS1R3	-1.22039	-0.974274	0.222316	0.000704921	0.0304379	0.0190935	0.0719859	2	7	7	D1	GI. esophagus, GE junction (GTEx)	EpiXcan	0.993047	esophagus_gastroesophageal_junction	0.999981
1022	ENSG00000115286	NDUFS7	1.22022	0.238466	0.222381	0.0191082	0.0569878	0.00150444	0.00702104	21	99	32	D1	GI. esophagus, GE junction (GTEx)	EpiXcan	0.993047	esophagus_gastroesophageal_junction	0.999981
1023	ENSG00000116903	EXOC8	1.21955	0.0620296	0.222637	0.0973659	0.131392	6.04522e-07	4.9795e-06	41	73	50	D1	GI. esophagus, GE junction (GTEx)	EpiXcan	0.993047	esophagus_gastroesophageal_junction	0.999981
1024	ENSG00000161677	JOSD2	-1.21885	-0.119459	0.2229	0.0437929	0.112763	4.81854e-06	3.41638e-05	1	1	1	D1	GI. esophagus, GE junction (GTEx)	EpiXcan	0.993047	esophagus_gastroesophageal_junction	0.999981
1025	ENSG00000136811	ODF2	-1.21875	-0.912408	0.22294	0.000684503	0.0194259	0.0637219	0.210057	6	7	7	D1	GI. esophagus, GE junction (GTEx)	EpiXcan	0.993047	esophagus_gastroesophageal_junction	0.999981
1026	ENSG00000167766	ZNF83	-1.21875	-0.0492997	0.22294	0.168843	0.39223	2.08913e-21	7.91046e-20	29	42	37	D1	GI. esophagus, GE junction (GTEx)	EpiXcan	0.993047	esophagus_gastroesophageal_junction	0.999981
1027	ENSG00000184465	WDR27	1.21745	0.108803	0.223431	0.0655586	0.092604	2.378e-05	0.000150682	31	40	40	D1	GI. esophagus, GE junction (GTEx)	EpiXcan	0.993047	esophagus_gastroesophageal_junction	0.999981
1028	ENSG00000267390	AC036176.1	1.21718	0.178056	0.223535	0.0203264	0.0472925	0.00382047	0.016566	6	12	6	D1	GI. esophagus, GE junction (GTEx)	EpiXcan	0.993047	esophagus_gastroesophageal_junction	0.999981
1029	ENSG00000188295	ZNF669	-1.21644	-0.130641	0.223816	0.0286803	0.122029	1.45704e-06	1.13218e-05	14	17	17	D1	GI. esophagus, GE junction (GTEx)	EpiXcan	0.993047	esophagus_gastroesophageal_junction	0.999981
1030	ENSG00000138744	NAAA	-1.21616	-0.0643595	0.223924	0.134955	0.456377	2.90927e-27	1.78767e-25	19	63	22	D1	GI. esophagus, GE junction (GTEx)	EpiXcan	0.993047	esophagus_gastroesophageal_junction	0.999981
1031	ENSG00000160310	PRMT2	-1.21593	-0.0786605	0.224012	0.0958728	0.0993322	2.02003e-05	0.000130058	32	40	40	D1	GI. esophagus, GE junction (GTEx)	EpiXcan	0.993047	esophagus_gastroesophageal_junction	0.999981
1032	ENSG00000111801	BTN3A3	-1.21446	-0.132021	0.224573	0.0230225	0.0566216	0.00169346	0.00784051	9	50	10	D1	GI. esophagus, GE junction (GTEx)	EpiXcan	0.993047	esophagus_gastroesophageal_junction	0.999981
1033	ENSG00000266714	MYO15B	1.21388	0.063725	0.224794	0.152814	0.406027	7.70578e-23	3.23227e-21	30	37	37	D1	GI. esophagus, GE junction (GTEx)	EpiXcan	0.993047	esophagus_gastroesophageal_junction	0.999981
1034	ENSG00000219626	FAM228B	-1.21368	-0.0499933	0.22487	0.233648	0.394736	3.63724e-22	1.45593e-20	19	29	22	D1	GI. esophagus, GE junction (GTEx)	EpiXcan	0.993047	esophagus_gastroesophageal_junction	0.999981
1035	ENSG00000121289	CEP89	1.21341	0.0462665	0.224973	0.346337	0.181329	2.33861e-09	2.71675e-08	118	146	139	D1	GI. esophagus, GE junction (GTEx)	EpiXcan	0.993047	esophagus_gastroesophageal_junction	0.999981
1036	ENSG00000267106	ZNF561-AS1	1.21329	0.292609	0.225018	0.00603998	0.0260954	0.0328507	0.117408	8	18	12	D1	GI. esophagus, GE junction (GTEx)	EpiXcan	0.993047	esophagus_gastroesophageal_junction	0.999981
1037	ENSG00000110042	DTX4	-1.21305	-0.199604	0.225112	0.0216265	0.160036	1.92708e-08	1.96925e-07	12	18	13	D1	GI. esophagus, GE junction (GTEx)	EpiXcan	0.993047	esophagus_gastroesophageal_junction	0.999981
1038	ENSG00000258429	PDF	1.21286	0.121706	0.225185	0.0346242	0.033024	0.0171892	0.065405	36	42	39	D1	GI. esophagus, GE junction (GTEx)	EpiXcan	0.993047	esophagus_gastroesophageal_junction	0.999981
1039	ENSG00000150961	SEC24D	-1.21247	-0.16243	0.225332	0.036563	0.0353519	0.0134701	0.0524067	18	75	25	D1	GI. esophagus, GE junction (GTEx)	EpiXcan	0.993047	esophagus_gastroesophageal_junction	0.999981
1040	ENSG00000092964	DPYSL2	1.21224	0.420479	0.225421	0.00270666	0.0967358	1.44398e-05	9.51111e-05	6	9	9	D1	GI. esophagus, GE junction (GTEx)	EpiXcan	0.993047	esophagus_gastroesophageal_junction	0.999981
1041	ENSG00000169660	HEXDC	-1.21202	-0.0536138	0.225504	0.230874	0.475889	3.93699e-29	2.84315e-27	19	28	24	D1	GI. esophagus, GE junction (GTEx)	EpiXcan	0.993047	esophagus_gastroesophageal_junction	0.999981
1042	ENSG00000174125	TLR1	1.20999	0.226122	0.226281	0.00945145	0.0299358	0.0233037	0.0864401	3	4	4	D1	GI. esophagus, GE junction (GTEx)	EpiXcan	0.993047	esophagus_gastroesophageal_junction	0.999981
1043	ENSG00000182004	SNRPE	-1.20891	-0.181444	0.226697	0.019405	0.0151398	0.104042	0.316669	26	41	31	D1	GI. esophagus, GE junction (GTEx)	EpiXcan	0.993047	esophagus_gastroesophageal_junction	0.999981
1044	ENSG00000108256	NUFIP2	1.20836	0.212616	0.22691	0.00896506	0.0282477	0.0276084	0.100623	6	7	7	D1	GI. esophagus, GE junction (GTEx)	EpiXcan	0.993047	esophagus_gastroesophageal_junction	0.999981
1045	ENSG00000183255	PTTG1IP	1.20783	0.055017	0.227114	0.243795	0.346405	1.04579e-18	3.12398e-17	28	46	43	D1	GI. esophagus, GE junction (GTEx)	EpiXcan	0.993047	esophagus_gastroesophageal_junction	0.999981
1046	ENSG00000037042	TUBG2	-1.20738	-0.120279	0.227287	0.0375381	0.081473	9.72725e-05	0.00055556	29	37	34	D1	GI. esophagus, GE junction (GTEx)	EpiXcan	0.993047	esophagus_gastroesophageal_junction	0.999981
1047	ENSG00000164494	PDSS2	1.20686	0.0834944	0.227488	0.0874852	0.219303	2.86231e-11	4.14694e-10	14	16	16	D1	GI. esophagus, GE junction (GTEx)	EpiXcan	0.993047	esophagus_gastroesophageal_junction	0.999981
1048	ENSG00000113716	HMGXB3	-1.20674	-0.0881901	0.227533	0.0749867	0.0242331	0.0398094	0.139085	41	50	50	D1	GI. esophagus, GE junction (GTEx)	EpiXcan	0.993047	esophagus_gastroesophageal_junction	0.999981
1049	ENSG00000068078	FGFR3	-1.20581	-0.0656592	0.22789	0.154931	0.268598	1.06595e-13	2.04294e-12	39	50	50	D1	GI. esophagus, GE junction (GTEx)	EpiXcan	0.993047	esophagus_gastroesophageal_junction	0.999981
1050	ENSG00000065268	WDR18	1.20569	0.0493194	0.227937	0.303681	0.610607	2.09757e-43	5.34308e-41	16	30	23	D1	GI. esophagus, GE junction (GTEx)	EpiXcan	0.993047	esophagus_gastroesophageal_junction	0.999981
1051	ENSG00000158201	ABHD3	1.20444	0.0977925	0.22842	0.0647066	0.0327903	0.0171527	0.0653014	25	33	33	D1	GI. esophagus, GE junction (GTEx)	EpiXcan	0.993047	esophagus_gastroesophageal_junction	0.999981
1052	ENSG00000215271	HOMEZ	-1.20385	-0.131573	0.228648	0.0373969	0.0891826	4.6635e-05	0.000282227	11	11	11	D1	GI. esophagus, GE junction (GTEx)	EpiXcan	0.993047	esophagus_gastroesophageal_junction	0.999981
1053	ENSG00000104412	EMC2	-1.20378	-0.0815457	0.228675	0.0880008	0.1804	4.69909e-09	5.20841e-08	59	72	71	D1	GI. esophagus, GE junction (GTEx)	EpiXcan	0.993047	esophagus_gastroesophageal_junction	0.999981
1054	ENSG00000102743	SLC25A15	-1.20357	-0.191572	0.228757	0.0120218	0.0135936	0.124194	0.365921	6	9	7	D1	GI. esophagus, GE junction (GTEx)	EpiXcan	0.993047	esophagus_gastroesophageal_junction	0.999981
1055	ENSG00000204392	LSM2	1.20252	0.146392	0.22916	0.0384087	0.0446916	0.00411981	0.0177541	20	33	26	D1	GI. esophagus, GE junction (GTEx)	EpiXcan	0.993047	esophagus_gastroesophageal_junction	0.999981
1056	ENSG00000196502	SULT1A1	1.20192	0.086848	0.229396	0.0867415	0.158681	5.20813e-08	5.03561e-07	32	40	40	D1	GI. esophagus, GE junction (GTEx)	EpiXcan	0.993047	esophagus_gastroesophageal_junction	0.999981
1057	ENSG00000104325	DECR1	-1.2013	-0.0636777	0.229633	0.135175	0.0548881	0.001839	0.00846122	102	125	125	D1	GI. esophagus, GE junction (GTEx)	EpiXcan	0.993047	esophagus_gastroesophageal_junction	0.999981
1058	ENSG00000141664	ZCCHC2	1.20075	0.181563	0.229847	0.0272084	0.0227511	0.0431877	0.149767	17	19	19	D1	GI. esophagus, GE junction (GTEx)	EpiXcan	0.993047	esophagus_gastroesophageal_junction	0.999981
1059	ENSG00000170906	NDUFA3	1.20019	0.0528226	0.230065	0.218578	0.345454	2.3239e-20	8.05888e-19	25	34	34	D1	GI. esophagus, GE junction (GTEx)	EpiXcan	0.993047	esophagus_gastroesophageal_junction	0.999981
1060	ENSG00000070476	ZXDC	-1.19961	-0.0735112	0.230289	0.0928225	0.183204	2.25224e-09	2.6273e-08	13	23	19	D1	GI. esophagus, GE junction (GTEx)	EpiXcan	0.993047	esophagus_gastroesophageal_junction	0.999981
1061	ENSG00000107290	SETX	1.19914	0.0768563	0.230472	0.102323	0.221859	1.13956e-11	1.73347e-10	12	12	12	D1	GI. esophagus, GE junction (GTEx)	EpiXcan	0.993047	esophagus_gastroesophageal_junction	0.999981
1062	ENSG00000169567	HINT1	-1.19836	-0.190908	0.230776	0.0139592	0.0332918	0.0151919	0.0584238	10	16	14	D1	GI. esophagus, GE junction (GTEx)	EpiXcan	0.993047	esophagus_gastroesophageal_junction	0.999981
1063	ENSG00000185483	ROR1	-1.19834	-0.176612	0.230784	0.00953861	0.0214071	0.0559836	0.18746	3	18	4	D1	GI. esophagus, GE junction (GTEx)	EpiXcan	0.993047	esophagus_gastroesophageal_junction	0.999981
1064	ENSG00000114805	PLCH1	1.19704	0.133595	0.231292	0.0229771	0.0744923	0.000241361	0.00129509	17	24	24	D1	GI. esophagus, GE junction (GTEx)	EpiXcan	0.993047	esophagus_gastroesophageal_junction	0.999981
1065	ENSG00000149782	PLCB3	1.19702	40.8678	0.2313	5.55445e-07	0.0117567	0.15399	0.436367	1	2	2	D1	GI. esophagus, GE junction (GTEx)	EpiXcan	0.993047	esophagus_gastroesophageal_junction	0.999981
1066	ENSG00000249992	TMEM158	1.19557	0.217852	0.231866	0.0107299	0.0719177	0.000290632	0.00153477	3	3	3	D1	GI. esophagus, GE junction (GTEx)	EpiXcan	0.993047	esophagus_gastroesophageal_junction	0.999981
1067	ENSG00000128604	IRF5	1.1952	0.0657765	0.23201	0.169242	0.0427431	0.0062772	0.0262675	66	73	72	D1	GI. esophagus, GE junction (GTEx)	EpiXcan	0.993047	esophagus_gastroesophageal_junction	0.999981
1068	ENSG00000182796	TMEM198B	1.19434	0.0915602	0.232346	0.0792598	0.0343576	0.0143565	0.0555161	29	36	36	D1	GI. esophagus, GE junction (GTEx)	EpiXcan	0.993047	esophagus_gastroesophageal_junction	0.999981
1069	ENSG00000007264	MATK	-1.19373	-0.205284	0.232584	0.0364274	0.0284861	0.0263954	0.0966292	26	41	41	D1	GI. esophagus, GE junction (GTEx)	EpiXcan	0.993047	esophagus_gastroesophageal_junction	0.999981
1070	ENSG00000153246	PLA2R1	1.19366	0.152397	0.23261	0.0253145	0.0390688	0.00733789	0.0301213	8	41	8	D1	GI. esophagus, GE junction (GTEx)	EpiXcan	0.993047	esophagus_gastroesophageal_junction	0.999981
1071	ENSG00000178343	SHISA3	-1.19282	-0.0729871	0.232941	0.118244	0.0484004	0.00249607	0.0112371	52	63	63	D1	GI. esophagus, GE junction (GTEx)	EpiXcan	0.993047	esophagus_gastroesophageal_junction	0.999981
1072	ENSG00000134824	FADS2	1.19276	0.0521981	0.232965	0.222479	0.315292	5.24857e-17	1.35669e-15	18	24	20	D1	GI. esophagus, GE junction (GTEx)	EpiXcan	0.993047	esophagus_gastroesophageal_junction	0.999981
1073	ENSG00000215252	GOLGA8B	1.19243	0.0814589	0.233094	0.0826542	0.18284	2.15511e-09	2.51609e-08	22	24	24	D1	GI. esophagus, GE junction (GTEx)	EpiXcan	0.993047	esophagus_gastroesophageal_junction	0.999981
1074	ENSG00000112343	TRIM38	1.19131	0.0847265	0.233531	0.0668228	0.0746408	0.000235538	0.00126626	33	38	37	D1	GI. esophagus, GE junction (GTEx)	EpiXcan	0.993047	esophagus_gastroesophageal_junction	0.999981
1075	ENSG00000225032	AL162586.1	-1.19124	-0.114073	0.23356	0.0491185	0.0156504	0.0914362	0.284798	10	13	10	D1	GI. esophagus, GE junction (GTEx)	EpiXcan	0.993047	esophagus_gastroesophageal_junction	0.999981
1076	ENSG00000108469	RECQL5	1.191	0.105565	0.233654	0.0408034	0.100528	2.21226e-05	0.000141009	19	34	22	D1	GI. esophagus, GE junction (GTEx)	EpiXcan	0.993047	esophagus_gastroesophageal_junction	0.999981
1077	ENSG00000108599	AKAP10	-1.19076	-0.443039	0.233747	0.002974	0.0211453	0.0494412	0.168738	5	30	7	D1	GI. esophagus, GE junction (GTEx)	EpiXcan	0.993047	esophagus_gastroesophageal_junction	0.999981
1078	ENSG00000160703	NLRX1	1.18997	0.0833823	0.234058	0.0952146	0.0859018	9.65468e-05	0.00055164	55	67	67	D1	GI. esophagus, GE junction (GTEx)	EpiXcan	0.993047	esophagus_gastroesophageal_junction	0.999981
1079	ENSG00000239556	AC004951.2	-1.18937	-0.0568197	0.234293	0.132543	0.0704856	0.00039573	0.0020428	48	68	62	D1	GI. esophagus, GE junction (GTEx)	EpiXcan	0.993047	esophagus_gastroesophageal_junction	0.999981
1080	ENSG00000151062	CACNA2D4	1.18871	0.146444	0.234555	0.0207273	0.0601869	0.00118412	0.00560837	13	18	18	D1	GI. esophagus, GE junction (GTEx)	EpiXcan	0.993047	esophagus_gastroesophageal_junction	0.999981
1081	ENSG00000237190	CDKN2AIPNL	-1.18733	-0.140982	0.235098	0.0267167	0.0396797	0.00781423	0.0319269	12	14	14	D1	GI. esophagus, GE junction (GTEx)	EpiXcan	0.993047	esophagus_gastroesophageal_junction	0.999981
1082	ENSG00000138036	DYNC2LI1	1.18709	0.0550744	0.23519	0.154904	0.216198	2.69529e-11	3.92526e-10	27	32	32	D1	GI. esophagus, GE junction (GTEx)	EpiXcan	0.993047	esophagus_gastroesophageal_junction	0.999981
1083	ENSG00000253716	MINCR	1.18636	0.0783284	0.235479	0.0808374	0.275928	2.00768e-14	4.12857e-13	8	13	13	D1	GI. esophagus, GE junction (GTEx)	EpiXcan	0.993047	esophagus_gastroesophageal_junction	0.999981
1084	ENSG00000167881	SRP68	1.18578	0.422718	0.23571	0.003199	0.0297598	0.0233595	0.0866243	7	13	13	D1	GI. esophagus, GE junction (GTEx)	EpiXcan	0.993047	esophagus_gastroesophageal_junction	0.999981
1085	ENSG00000031698	SARS	1.18419	0.108132	0.236339	0.0421566	0.0253527	0.0352331	0.124903	22	32	24	D1	GI. esophagus, GE junction (GTEx)	EpiXcan	0.993047	esophagus_gastroesophageal_junction	0.999981
1086	ENSG00000244026	FAM86DP	1.18392	0.0617891	0.236445	0.184302	0.375312	1.80414e-21	6.88719e-20	29	40	40	D1	GI. esophagus, GE junction (GTEx)	EpiXcan	0.993047	esophagus_gastroesophageal_junction	0.999981
1087	ENSG00000231793	DOC2GP	-1.18363	-0.231084	0.236561	0.0104978	0.153786	4.64222e-08	4.53856e-07	3	8	4	D1	GI. esophagus, GE junction (GTEx)	EpiXcan	0.993047	esophagus_gastroesophageal_junction	0.999981
1088	ENSG00000183833	MAATS1	-1.1824	-0.134895	0.237046	0.032139	0.109112	6.82215e-06	4.71293e-05	22	29	29	D1	GI. esophagus, GE junction (GTEx)	EpiXcan	0.993047	esophagus_gastroesophageal_junction	0.999981
1089	ENSG00000128805	ARHGAP22	-1.18238	-0.0870428	0.237054	0.0536769	0.042791	0.00638424	0.0266438	38	74	50	D1	GI. esophagus, GE junction (GTEx)	EpiXcan	0.993047	esophagus_gastroesophageal_junction	0.999981
1090	ENSG00000139546	TARBP2	1.1821	0.165255	0.237166	0.0189149	0.0772527	0.000117775	0.000663196	7	9	9	D1	GI. esophagus, GE junction (GTEx)	EpiXcan	0.993047	esophagus_gastroesophageal_junction	0.999981
1091	ENSG00000144674	GOLGA4	1.18147	0.181915	0.237415	0.0231372	0.0342817	0.0154537	0.0593656	31	33	33	D1	GI. esophagus, GE junction (GTEx)	EpiXcan	0.993047	esophagus_gastroesophageal_junction	0.999981
1092	ENSG00000255153	TOLLIP-AS1	1.18117	0.179686	0.237536	0.0232861	0.0321318	0.0192651	0.0725354	17	26	19	D1	GI. esophagus, GE junction (GTEx)	EpiXcan	0.993047	esophagus_gastroesophageal_junction	0.999981
1093	ENSG00000236144	TMEM147-AS1	-1.18025	-0.182095	0.237899	0.0232	0.0139979	0.124149	0.365867	22	26	26	D1	GI. esophagus, GE junction (GTEx)	EpiXcan	0.993047	esophagus_gastroesophageal_junction	0.999981
1094	ENSG00000241484	ARHGAP8	1.18	0.624744	0.238	0.00139767	0.0140635	0.117065	0.348953	1	1	1	D1	GI. esophagus, GE junction (GTEx)	EpiXcan	0.993047	esophagus_gastroesophageal_junction	0.999981
1095	ENSG00000196313	POM121	-1.17742	-0.120873	0.239027	0.0324696	0.184395	1.35368e-09	1.61543e-08	20	27	27	D1	GI. esophagus, GE junction (GTEx)	EpiXcan	0.993047	esophagus_gastroesophageal_junction	0.999981
1096	ENSG00000182362	YBEY	-1.17723	-0.0403944	0.239102	0.293098	0.56354	3.5474e-37	4.73325e-35	38	52	50	D1	GI. esophagus, GE junction (GTEx)	EpiXcan	0.993047	esophagus_gastroesophageal_junction	0.999981
1097	ENSG00000044090	CUL7	1.17722	0.118758	0.239108	0.0367211	0.0996575	1.28581e-05	8.51334e-05	12	19	13	D1	GI. esophagus, GE junction (GTEx)	EpiXcan	0.993047	esophagus_gastroesophageal_junction	0.999981
1098	ENSG00000161647	MPP3	-1.17667	-0.151679	0.239328	0.0270438	0.0372533	0.0107035	0.0426861	18	20	20	D1	GI. esophagus, GE junction (GTEx)	EpiXcan	0.993047	esophagus_gastroesophageal_junction	0.999981
1099	ENSG00000119938	PPP1R3C	-1.17654	-0.114593	0.239378	0.0293817	0.0445765	0.00524104	0.0222102	32	50	39	D1	GI. esophagus, GE junction (GTEx)	EpiXcan	0.993047	esophagus_gastroesophageal_junction	0.999981
1100	ENSG00000188517	COL25A1	-1.1765	-0.0835908	0.239395	0.0847306	0.0546284	0.00197158	0.00902201	75	88	88	D1	GI. esophagus, GE junction (GTEx)	EpiXcan	0.993047	esophagus_gastroesophageal_junction	0.999981
1101	ENSG00000165983	PTER	-1.17559	-0.0389925	0.239757	0.0917536	0.248024	7.50679e-13	1.30322e-11	27	31	31	D1	GI. esophagus, GE junction (GTEx)	EpiXcan	0.993047	esophagus_gastroesophageal_junction	0.999981
1102	ENSG00000172932	ANKRD13D	-1.17496	-0.105877	0.240012	0.0521302	0.0638561	0.000675814	0.00333738	17	27	21	D1	GI. esophagus, GE junction (GTEx)	EpiXcan	0.993047	esophagus_gastroesophageal_junction	0.999981
1103	ENSG00000108666	C17orf75	-1.17493	-0.0625065	0.240024	0.13763	0.267126	9.36043e-14	1.80633e-12	16	18	18	D1	GI. esophagus, GE junction (GTEx)	EpiXcan	0.993047	esophagus_gastroesophageal_junction	0.999981
1104	ENSG00000147526	TACC1	1.17475	0.113582	0.240096	0.0489333	0.026726	0.0303718	0.109432	27	35	29	D1	GI. esophagus, GE junction (GTEx)	EpiXcan	0.993047	esophagus_gastroesophageal_junction	0.999981
1105	ENSG00000067836	ROGDI	1.17455	0.134391	0.240173	0.0325635	0.0312043	0.0172527	0.065593	22	42	30	D1	GI. esophagus, GE junction (GTEx)	EpiXcan	0.993047	esophagus_gastroesophageal_junction	0.999981
1106	ENSG00000188130	MAPK12	-1.17296	-0.0904241	0.240811	0.0600828	0.16763	9.91463e-09	1.05071e-07	9	77	12	D1	GI. esophagus, GE junction (GTEx)	EpiXcan	0.993047	esophagus_gastroesophageal_junction	0.999981
1107	ENSG00000170955	CAVIN3	1.17183	0.0482558	0.241264	0.290439	0.414303	3.24894e-24	1.52233e-22	103	119	119	D1	GI. esophagus, GE junction (GTEx)	EpiXcan	0.993047	esophagus_gastroesophageal_junction	0.999981
1108	ENSG00000170322	NFRKB	-1.17108	-0.0480305	0.241566	0.230891	0.186606	4.12059e-10	5.18218e-09	50	69	66	D1	GI. esophagus, GE junction (GTEx)	EpiXcan	0.993047	esophagus_gastroesophageal_junction	0.999981
1109	ENSG00000164754	RAD21	1.17082	0.174381	0.24167	0.0109447	0.0158	0.0938755	0.290647	17	17	17	D1	GI. esophagus, GE junction (GTEx)	EpiXcan	0.993047	esophagus_gastroesophageal_junction	0.999981
1110	ENSG00000090104	RGS1	-1.17082	-0.0917025	0.241673	0.0607902	0.129467	2.64573e-07	2.31089e-06	14	29	17	D1	GI. esophagus, GE junction (GTEx)	EpiXcan	0.993047	esophagus_gastroesophageal_junction	0.999981
1111	ENSG00000187624	C17orf97	1.17047	0.0486241	0.241812	0.243637	0.734159	1.03286e-62	2.41174e-59	13	17	17	D1	GI. esophagus, GE junction (GTEx)	EpiXcan	0.993047	esophagus_gastroesophageal_junction	0.999981
1112	ENSG00000130749	ZC3H4	-1.17041	-0.12727	0.241835	0.0331805	0.150515	5.27277e-08	5.08756e-07	7	8	8	D1	GI. esophagus, GE junction (GTEx)	EpiXcan	0.993047	esophagus_gastroesophageal_junction	0.999981
1113	ENSG00000198039	ZNF273	1.16888	0.120692	0.24245	0.0367513	0.0213595	0.0552664	0.185412	22	27	27	D1	GI. esophagus, GE junction (GTEx)	EpiXcan	0.993047	esophagus_gastroesophageal_junction	0.999981
1114	ENSG00000107521	HPS1	-1.16751	-0.0795757	0.243004	0.0875754	0.0208539	0.0558617	0.187096	61	82	67	D1	GI. esophagus, GE junction (GTEx)	EpiXcan	0.993047	esophagus_gastroesophageal_junction	0.999981
1115	ENSG00000040487	PQLC2	1.1674	0.112461	0.243047	0.0378112	0.119225	2.40012e-06	1.78386e-05	10	10	10	D1	GI. esophagus, GE junction (GTEx)	EpiXcan	0.993047	esophagus_gastroesophageal_junction	0.999981
1116	ENSG00000115750	TAF1B	-1.16725	-0.0997409	0.243108	0.0529369	0.195996	3.79262e-10	4.81728e-09	11	15	15	D1	GI. esophagus, GE junction (GTEx)	EpiXcan	0.993047	esophagus_gastroesophageal_junction	0.999981
1117	ENSG00000179010	MRFAP1	1.16703	2.17208	0.2432	0.000151152	0.0477976	0.00361792	0.0157756	1	4	4	D1	GI. esophagus, GE junction (GTEx)	EpiXcan	0.993047	esophagus_gastroesophageal_junction	0.999981
1118	ENSG00000272645	GTF2IP20	-1.16659	-0.098783	0.243376	0.0541686	0.362251	8.12105e-20	2.66454e-18	11	13	13	D1	GI. esophagus, GE junction (GTEx)	EpiXcan	0.993047	esophagus_gastroesophageal_junction	0.999981
1119	ENSG00000256043	CTSO	-1.16645	-0.1557	0.243434	0.0390247	0.104358	8.24767e-06	5.62013e-05	24	50	26	D1	GI. esophagus, GE junction (GTEx)	EpiXcan	0.993047	esophagus_gastroesophageal_junction	0.999981
1120	ENSG00000150990	DHX37	-1.1664	-0.150778	0.243451	0.0210668	0.0344914	0.013022	0.0508326	11	12	12	D1	GI. esophagus, GE junction (GTEx)	EpiXcan	0.993047	esophagus_gastroesophageal_junction	0.999981
1121	ENSG00000247596	TWF2	1.16589	0.241117	0.243659	0.0101875	0.0136533	0.103776	0.315996	15	22	22	D1	GI. esophagus, GE junction (GTEx)	EpiXcan	0.993047	esophagus_gastroesophageal_junction	0.999981
1122	ENSG00000198176	TFDP1	1.16581	0.163117	0.243692	0.0130084	0.0403391	0.00814187	0.0331785	4	8	5	D1	GI. esophagus, GE junction (GTEx)	EpiXcan	0.993047	esophagus_gastroesophageal_junction	0.999981
1123	ENSG00000005513	SOX8	-1.16579	-1.03352	0.2437	0.000964125	0.0100988	0.185342	0.505479	1	1	1	D1	GI. esophagus, GE junction (GTEx)	EpiXcan	0.993047	esophagus_gastroesophageal_junction	0.999981
1124	ENSG00000119771	KLHL29	-1.1657	-0.130358	0.243736	0.0312771	0.0529486	0.00219541	0.00997656	20	26	26	D1	GI. esophagus, GE junction (GTEx)	EpiXcan	0.993047	esophagus_gastroesophageal_junction	0.999981
1125	ENSG00000118849	RARRES1	-1.16566	-0.306674	0.243752	0.00556493	0.0521989	0.00242327	0.0109269	2	3	3	D1	GI. esophagus, GE junction (GTEx)	EpiXcan	0.993047	esophagus_gastroesophageal_junction	0.999981
1126	ENSG00000153896	ZNF599	1.16537	0.121247	0.243869	0.0358709	0.0117226	0.157631	0.444258	23	56	25	D1	GI. esophagus, GE junction (GTEx)	EpiXcan	0.993047	esophagus_gastroesophageal_junction	0.999981
1127	ENSG00000050555	LAMC3	1.16383	0.0721656	0.244491	0.0963088	0.147152	1.56196e-07	1.41914e-06	24	28	28	D1	GI. esophagus, GE junction (GTEx)	EpiXcan	0.993047	esophagus_gastroesophageal_junction	0.999981
1128	ENSG00000139278	GLIPR1	1.1635	0.216995	0.244626	0.010352	0.0327326	0.01738	0.0660411	4	6	6	D1	GI. esophagus, GE junction (GTEx)	EpiXcan	0.993047	esophagus_gastroesophageal_junction	0.999981
1129	ENSG00000164251	F2RL1	1.16311	0.12117	0.244784	0.033037	0.0954583	1.77608e-05	0.000115412	10	13	13	D1	GI. esophagus, GE junction (GTEx)	EpiXcan	0.993047	esophagus_gastroesophageal_junction	0.999981
1130	ENSG00000186716	BCR	1.16291	0.108003	0.244867	0.0454496	0.196704	3.7072e-10	4.72592e-09	5	11	11	D1	GI. esophagus, GE junction (GTEx)	EpiXcan	0.993047	esophagus_gastroesophageal_junction	0.999981
1131	ENSG00000226029	LINC01772	1.16219	0.102437	0.245157	0.0623723	0.0468945	0.00361306	0.0157643	38	48	48	D1	GI. esophagus, GE junction (GTEx)	EpiXcan	0.993047	esophagus_gastroesophageal_junction	0.999981
1132	ENSG00000026297	RNASET2	-1.16206	-0.132724	0.245211	0.03883	0.0668627	0.000558105	0.00279751	51	58	58	D1	GI. esophagus, GE junction (GTEx)	EpiXcan	0.993047	esophagus_gastroesophageal_junction	0.999981
1133	ENSG00000186470	BTN3A2	1.1618	0.0405477	0.245317	0.256946	0.306457	3.18452e-20	1.09619e-18	15	19	19	D1	GI. esophagus, GE junction (GTEx)	EpiXcan	0.993047	esophagus_gastroesophageal_junction	0.999981
1134	ENSG00000143333	RGS16	-1.16168	-0.154994	0.245365	0.0263126	0.0335407	0.014347	0.0555098	7	7	7	D1	GI. esophagus, GE junction (GTEx)	EpiXcan	0.993047	esophagus_gastroesophageal_junction	0.999981
1135	ENSG00000112685	EXOC2	-1.16161	-0.121606	0.245393	0.0356249	0.0737872	0.000196627	0.00106897	8	17	9	D1	GI. esophagus, GE junction (GTEx)	EpiXcan	0.993047	esophagus_gastroesophageal_junction	0.999981
1136	ENSG00000134107	BHLHE40	1.16097	0.205209	0.245656	0.012053	0.0229108	0.0451106	0.155627	11	16	16	D1	GI. esophagus, GE junction (GTEx)	EpiXcan	0.993047	esophagus_gastroesophageal_junction	0.999981
1137	ENSG00000108384	RAD51C	1.16011	0.204173	0.246004	0.0119292	0.0431555	0.00545151	0.0230463	5	10	6	D1	GI. esophagus, GE junction (GTEx)	EpiXcan	0.993047	esophagus_gastroesophageal_junction	0.999981
1138	ENSG00000145020	AMT	1.15998	0.0642783	0.246058	0.234962	0.333815	2.12924e-18	6.20181e-17	42	60	57	D1	GI. esophagus, GE junction (GTEx)	EpiXcan	0.993047	esophagus_gastroesophageal_junction	0.999981
1139	ENSG00000161618	ALDH16A1	1.15979	0.0578304	0.246133	0.163651	0.361492	4.89191e-20	1.65146e-18	9	14	11	D1	GI. esophagus, GE junction (GTEx)	EpiXcan	0.993047	esophagus_gastroesophageal_junction	0.999981
1140	ENSG00000223891	OSER1-AS1	-1.15952	-0.0545151	0.246243	0.110719	0.218843	3.39872e-11	4.86872e-10	12	25	15	D1	GI. esophagus, GE junction (GTEx)	EpiXcan	0.993047	esophagus_gastroesophageal_junction	0.999981
1141	ENSG00000104863	LIN7B	-1.15917	-0.123131	0.246386	0.0461204	0.0646209	0.000759845	0.00371828	11	13	13	D1	GI. esophagus, GE junction (GTEx)	EpiXcan	0.993047	esophagus_gastroesophageal_junction	0.999981
1142	ENSG00000206053	JPT2	-1.15915	-0.0970344	0.246393	0.092131	0.243885	2.04541e-12	3.38325e-11	6	6	6	D1	GI. esophagus, GE junction (GTEx)	EpiXcan	0.993047	esophagus_gastroesophageal_junction	0.999981
1143	ENSG00000204427	ABHD16A	1.15828	0.110324	0.246749	0.0376615	0.0302917	0.0217944	0.081164	28	37	37	D1	GI. esophagus, GE junction (GTEx)	EpiXcan	0.993047	esophagus_gastroesophageal_junction	0.999981
1144	ENSG00000144228	SPOPL	1.1582	0.0721372	0.246784	0.0596274	0.0130086	0.137501	0.399292	74	87	80	D1	GI. esophagus, GE junction (GTEx)	EpiXcan	0.993047	esophagus_gastroesophageal_junction	0.999981
1145	ENSG00000167770	OTUB1	-1.15726	-0.206855	0.247165	0.0131937	0.0120179	0.149684	0.426841	14	20	18	D1	GI. esophagus, GE junction (GTEx)	EpiXcan	0.993047	esophagus_gastroesophageal_junction	0.999981
1146	ENSG00000239713	APOBEC3G	1.15631	0.0559137	0.247555	0.17111	0.367252	9.53695e-20	3.10727e-18	8	9	9	D1	GI. esophagus, GE junction (GTEx)	EpiXcan	0.993047	esophagus_gastroesophageal_junction	0.999981
1147	ENSG00000176974	SHMT1	1.15545	0.0711097	0.247907	0.107027	0.344328	7.29256e-19	2.19718e-17	16	24	23	D1	GI. esophagus, GE junction (GTEx)	EpiXcan	0.993047	esophagus_gastroesophageal_junction	0.999981
1148	ENSG00000099290	WASHC2A	1.15422	0.0617508	0.248411	0.162163	0.510726	2.5036e-31	2.16515e-29	91	134	128	D1	GI. esophagus, GE junction (GTEx)	EpiXcan	0.993047	esophagus_gastroesophageal_junction	0.999981
1149	ENSG00000079999	KEAP1	-1.15296	-0.322117	0.248926	0.00554494	0.0114203	0.152495	0.432832	25	29	29	D1	GI. esophagus, GE junction (GTEx)	EpiXcan	0.993047	esophagus_gastroesophageal_junction	0.999981
1150	ENSG00000271553	AC018638.7	-1.15269	-0.0507294	0.249038	0.155307	0.318758	1.12635e-16	2.7697e-15	39	50	50	D1	GI. esophagus, GE junction (GTEx)	EpiXcan	0.993047	esophagus_gastroesophageal_junction	0.999981
1151	ENSG00000140382	HMG20A	-1.15231	-0.0743359	0.249192	0.0822642	0.187993	1.04181e-09	1.25934e-08	10	12	12	D1	GI. esophagus, GE junction (GTEx)	EpiXcan	0.993047	esophagus_gastroesophageal_junction	0.999981
1152	ENSG00000241697	TMEFF1	-1.1518	-0.0838382	0.249401	0.0710197	0.0945689	3.3906e-05	0.000209446	40	44	44	D1	GI. esophagus, GE junction (GTEx)	EpiXcan	0.993047	esophagus_gastroesophageal_junction	0.999981
1153	ENSG00000256667	KLRA1P	1.15153	0.150111	0.249513	0.0231926	0.0384084	0.00921069	0.0371878	14	18	18	D1	GI. esophagus, GE junction (GTEx)	EpiXcan	0.993047	esophagus_gastroesophageal_junction	0.999981
1154	ENSG00000177666	PNPLA2	1.15104	0.14924	0.249715	0.0225437	0.0150571	0.104291	0.31722	14	15	15	D1	GI. esophagus, GE junction (GTEx)	EpiXcan	0.993047	esophagus_gastroesophageal_junction	0.999981
1155	ENSG00000181396	OGFOD3	1.1508	0.082139	0.249815	0.077576	0.144056	1.4622e-07	1.33543e-06	8	9	9	D1	GI. esophagus, GE junction (GTEx)	EpiXcan	0.993047	esophagus_gastroesophageal_junction	0.999981
1156	ENSG00000271361	AL133351.4	1.15031	0.0659419	0.250016	0.10696	0.258898	3.36638e-13	6.06208e-12	29	79	38	D1	GI. esophagus, GE junction (GTEx)	EpiXcan	0.993047	esophagus_gastroesophageal_junction	0.999981
1157	ENSG00000161714	PLCD3	-1.14942	-0.0892888	0.250381	0.0510261	0.0922012	3.71908e-05	0.000228428	14	17	17	D1	GI. esophagus, GE junction (GTEx)	EpiXcan	0.993047	esophagus_gastroesophageal_junction	0.999981
1158	ENSG00000117407	ARTN	1.14918	0.0850157	0.250481	0.0630017	0.132821	3.87536e-07	3.27465e-06	16	24	17	D1	GI. esophagus, GE junction (GTEx)	EpiXcan	0.993047	esophagus_gastroesophageal_junction	0.999981
1159	ENSG00000158457	TSPAN33	-1.14634	-0.0514797	0.251655	0.357568	0.375559	1.01529e-20	3.6755e-19	108	142	129	D1	GI. esophagus, GE junction (GTEx)	EpiXcan	0.993047	esophagus_gastroesophageal_junction	0.999981
1160	ENSG00000007541	PIGQ	-1.14556	-0.120028	0.251977	0.0338659	0.0308515	0.0203026	0.0760332	26	45	33	D1	GI. esophagus, GE junction (GTEx)	EpiXcan	0.993047	esophagus_gastroesophageal_junction	0.999981
1161	ENSG00000138964	PARVG	1.1449	0.0822251	0.252252	0.0674524	0.0739239	0.000267934	0.00142334	55	66	66	D1	GI. esophagus, GE junction (GTEx)	EpiXcan	0.993047	esophagus_gastroesophageal_junction	0.999981
1162	ENSG00000104419	NDRG1	1.14416	0.370265	0.252558	0.00281016	0.0129743	0.135427	0.394211	3	3	3	D1	GI. esophagus, GE junction (GTEx)	EpiXcan	0.993047	esophagus_gastroesophageal_junction	0.999981
1163	ENSG00000114790	ARHGEF26	-1.14225	-0.0891571	0.253351	0.0736431	0.109357	8.49182e-06	5.78068e-05	116	136	136	D1	GI. esophagus, GE junction (GTEx)	EpiXcan	0.993047	esophagus_gastroesophageal_junction	0.999981
1164	ENSG00000256073	URB1-AS1	-1.14216	-0.0973991	0.253388	0.0416368	0.119495	4.08016e-07	3.44355e-06	4	4	4	D1	GI. esophagus, GE junction (GTEx)	EpiXcan	0.993047	esophagus_gastroesophageal_junction	0.999981
1165	ENSG00000120675	DNAJC15	1.14205	0.0365227	0.253434	0.302846	0.47741	6.1939e-29	4.45008e-27	20	25	23	D1	GI. esophagus, GE junction (GTEx)	EpiXcan	0.993047	esophagus_gastroesophageal_junction	0.999981
1166	ENSG00000163389	POGLUT1	-1.14153	-0.0331466	0.253649	0.378633	0.456444	1.60099e-26	9.15504e-25	81	95	93	D1	GI. esophagus, GE junction (GTEx)	EpiXcan	0.993047	esophagus_gastroesophageal_junction	0.999981
1167	ENSG00000185485	SDHAP1	-1.14138	-0.069256	0.253711	0.126779	0.246828	1.07748e-12	1.82532e-11	50	63	63	D1	GI. esophagus, GE junction (GTEx)	EpiXcan	0.993047	esophagus_gastroesophageal_junction	0.999981
1168	ENSG00000130772	MED18	1.14097	0.172698	0.253883	0.0198282	0.0134668	0.125967	0.370601	13	14	14	D1	GI. esophagus, GE junction (GTEx)	EpiXcan	0.993047	esophagus_gastroesophageal_junction	0.999981
1169	ENSG00000156171	DRAM2	1.13973	0.0483295	0.2544	0.18988	0.424867	3.60723e-24	1.67342e-22	15	34	18	D1	GI. esophagus, GE junction (GTEx)	EpiXcan	0.993047	esophagus_gastroesophageal_junction	0.999981
1170	ENSG00000103111	MON1B	-1.13918	-0.0956073	0.254629	0.0542108	0.0854882	7.38524e-05	0.000430396	4	9	5	D1	GI. esophagus, GE junction (GTEx)	EpiXcan	0.993047	esophagus_gastroesophageal_junction	0.999981
1171	ENSG00000055163	CYFIP2	1.13901	0.111816	0.254697	0.0476234	0.0229796	0.0476955	0.163498	20	24	24	D1	GI. esophagus, GE junction (GTEx)	EpiXcan	0.993047	esophagus_gastroesophageal_junction	0.999981
1172	ENSG00000111364	DDX55	1.13867	0.0673173	0.254842	0.11845	0.178529	4.4439e-09	4.94512e-08	37	45	45	D1	GI. esophagus, GE junction (GTEx)	EpiXcan	0.993047	esophagus_gastroesophageal_junction	0.999981
1173	ENSG00000226479	TMEM185B	-1.13824	-0.129012	0.255018	0.0297768	0.112115	4.11947e-06	2.94608e-05	8	8	8	D1	GI. esophagus, GE junction (GTEx)	EpiXcan	0.993047	esophagus_gastroesophageal_junction	0.999981
1174	ENSG00000165271	NOL6	-1.13762	-0.046408	0.255278	0.25701	0.349808	4.49994e-19	1.38864e-17	29	57	35	D1	GI. esophagus, GE junction (GTEx)	EpiXcan	0.993047	esophagus_gastroesophageal_junction	0.999981
1175	ENSG00000164615	CAMLG	1.13672	0.0857577	0.255654	0.0622496	0.186594	6.84175e-10	8.41553e-09	10	13	13	D1	GI. esophagus, GE junction (GTEx)	EpiXcan	0.993047	esophagus_gastroesophageal_junction	0.999981
1176	ENSG00000140470	ADAMTS17	-1.136	-0.104082	0.255957	0.0565707	0.0483503	0.00303521	0.0134312	33	42	42	D1	GI. esophagus, GE junction (GTEx)	EpiXcan	0.993047	esophagus_gastroesophageal_junction	0.999981
1177	ENSG00000137310	TCF19	-1.13502	-0.091546	0.256368	0.0596967	0.142881	1.90257e-07	1.70756e-06	16	32	18	D1	GI. esophagus, GE junction (GTEx)	EpiXcan	0.993047	esophagus_gastroesophageal_junction	0.999981
1178	ENSG00000213676	ATF6B	-1.13491	-0.142414	0.256414	0.038609	0.133766	5.74363e-07	4.75862e-06	6	9	9	D1	GI. esophagus, GE junction (GTEx)	EpiXcan	0.993047	esophagus_gastroesophageal_junction	0.999981
1179	ENSG00000218891	ZNF579	1.13467	0.113302	0.256513	0.0473762	0.0783078	0.000127937	0.000716959	6	12	7	D1	GI. esophagus, GE junction (GTEx)	EpiXcan	0.993047	esophagus_gastroesophageal_junction	0.999981
1180	ENSG00000064545	TMEM161A	1.13446	0.238063	0.256602	0.0128983	0.100036	6.64897e-06	4.60693e-05	9	14	13	D1	GI. esophagus, GE junction (GTEx)	EpiXcan	0.993047	esophagus_gastroesophageal_junction	0.999981
1181	ENSG00000142347	MYO1F	1.13408	0.0557175	0.256761	0.107852	0.0144399	0.108321	0.327335	63	84	83	D1	GI. esophagus, GE junction (GTEx)	EpiXcan	0.993047	esophagus_gastroesophageal_junction	0.999981
1182	ENSG00000168026	TTC21A	-1.13394	-0.322271	0.256819	0.00419032	0.0533045	0.00213186	0.00970035	7	8	8	D1	GI. esophagus, GE junction (GTEx)	EpiXcan	0.993047	esophagus_gastroesophageal_junction	0.999981
1183	ENSG00000213689	TREX1	1.13326	0.228598	0.257105	0.00600284	0.0274224	0.028075	0.102084	6	10	10	D1	GI. esophagus, GE junction (GTEx)	EpiXcan	0.993047	esophagus_gastroesophageal_junction	0.999981
1184	ENSG00000149231	CCDC82	-1.13318	-0.0340698	0.257139	0.411516	0.612811	4.61379e-42	1.02602e-39	7	35	7	D1	GI. esophagus, GE junction (GTEx)	EpiXcan	0.993047	esophagus_gastroesophageal_junction	0.999981
1185	ENSG00000124074	ENKD1	-1.13254	-0.144338	0.257407	0.0329154	0.0264903	0.0246323	0.0908631	11	13	13	D1	GI. esophagus, GE junction (GTEx)	EpiXcan	0.993047	esophagus_gastroesophageal_junction	0.999981
1186	ENSG00000145439	CBR4	-1.13226	-0.0763508	0.257525	0.0410551	0.0655065	0.000408219	0.00209921	7	7	7	D1	GI. esophagus, GE junction (GTEx)	EpiXcan	0.993047	esophagus_gastroesophageal_junction	0.999981
1187	ENSG00000254470	AP5B1	-1.13192	-0.176873	0.257667	0.0165891	0.0223447	0.0418895	0.145662	12	15	15	D1	GI. esophagus, GE junction (GTEx)	EpiXcan	0.993047	esophagus_gastroesophageal_junction	0.999981
1188	ENSG00000152942	RAD17	1.13187	0.0773096	0.257691	0.143246	0.211849	7.70444e-12	1.18876e-10	15	25	20	D1	GI. esophagus, GE junction (GTEx)	EpiXcan	0.993047	esophagus_gastroesophageal_junction	0.999981
1189	ENSG00000131504	DIAPH1	-1.13166	-0.0795948	0.257776	0.0703052	0.12154	2.04829e-06	1.54532e-05	27	33	30	D1	GI. esophagus, GE junction (GTEx)	EpiXcan	0.993047	esophagus_gastroesophageal_junction	0.999981
1190	ENSG00000131849	ZNF132	1.13139	0.0919209	0.25789	0.0521335	0.141736	2.44807e-07	2.14359e-06	18	22	22	D1	GI. esophagus, GE junction (GTEx)	EpiXcan	0.993047	esophagus_gastroesophageal_junction	0.999981
1191	ENSG00000182093	WRB	1.13123	0.0569169	0.257959	0.111928	0.348372	1.70403e-18	5.0049e-17	12	19	14	D1	GI. esophagus, GE junction (GTEx)	EpiXcan	0.993047	esophagus_gastroesophageal_junction	0.999981
1192	ENSG00000090487	SPG21	1.1311	0.0696962	0.258014	0.102405	0.300511	1.27356e-15	2.89183e-14	11	14	13	D1	GI. esophagus, GE junction (GTEx)	EpiXcan	0.993047	esophagus_gastroesophageal_junction	0.999981
1193	ENSG00000184292	TACSTD2	1.13057	0.0769951	0.258235	0.0753447	0.170267	1.12295e-08	1.17759e-07	18	30	20	D1	GI. esophagus, GE junction (GTEx)	EpiXcan	0.993047	esophagus_gastroesophageal_junction	0.999981
1194	ENSG00000130714	POMT1	1.13031	0.161635	0.258345	0.0255681	0.0216552	0.053633	0.180667	28	39	32	D1	GI. esophagus, GE junction (GTEx)	EpiXcan	0.993047	esophagus_gastroesophageal_junction	0.999981
1195	ENSG00000108826	MRPL27	1.13	0.140654	0.258475	0.0237313	0.190569	9.39158e-10	1.13919e-08	7	8	8	D1	GI. esophagus, GE junction (GTEx)	EpiXcan	0.993047	esophagus_gastroesophageal_junction	0.999981
1196	ENSG00000198951	NAGA	-1.12938	-0.128946	0.258739	0.0251256	0.0896539	5.03717e-05	0.000302489	8	10	10	D1	GI. esophagus, GE junction (GTEx)	EpiXcan	0.993047	esophagus_gastroesophageal_junction	0.999981
1197	ENSG00000205937	RNPS1	1.12937	0.108897	0.258741	0.0344052	0.0869297	7.51235e-05	0.000437076	14	21	21	D1	GI. esophagus, GE junction (GTEx)	EpiXcan	0.993047	esophagus_gastroesophageal_junction	0.999981
1198	ENSG00000166925	TSC22D4	-1.12921	-0.68352	0.258808	0.005151	0.0144607	0.113445	0.339825	3	20	3	D1	GI. esophagus, GE junction (GTEx)	EpiXcan	0.993047	esophagus_gastroesophageal_junction	0.999981
1199	ENSG00000152439	ZNF773	1.12826	0.140474	0.259209	0.0228896	0.105743	8.17432e-06	5.57286e-05	11	45	17	D1	GI. esophagus, GE junction (GTEx)	EpiXcan	0.993047	esophagus_gastroesophageal_junction	0.999981
1200	ENSG00000118507	AKAP7	-1.12745	-0.129431	0.259552	0.0284311	0.125173	1.52946e-06	1.18151e-05	4	4	4	D1	GI. esophagus, GE junction (GTEx)	EpiXcan	0.993047	esophagus_gastroesophageal_junction	0.999981
1201	ENSG00000237807	AC022034.2	-1.12725	-0.173361	0.259636	0.0256161	0.0428681	0.00654171	0.0272118	18	30	22	D1	GI. esophagus, GE junction (GTEx)	EpiXcan	0.993047	esophagus_gastroesophageal_junction	0.999981
1202	ENSG00000135387	CAPRIN1	-1.12666	-0.157309	0.259885	0.0243348	0.011962	0.147583	0.421622	18	22	22	D1	GI. esophagus, GE junction (GTEx)	EpiXcan	0.993047	esophagus_gastroesophageal_junction	0.999981
1203	ENSG00000174799	CEP135	1.12627	0.157495	0.260052	0.0277455	0.0160317	0.095082	0.293608	25	32	32	D1	GI. esophagus, GE junction (GTEx)	EpiXcan	0.993047	esophagus_gastroesophageal_junction	0.999981
1204	ENSG00000152433	ZNF547	-1.12623	-0.131403	0.260067	0.0235755	0.0147236	0.106539	0.322586	14	20	15	D1	GI. esophagus, GE junction (GTEx)	EpiXcan	0.993047	esophagus_gastroesophageal_junction	0.999981
1205	ENSG00000169715	MT1E	-1.12586	-0.0729678	0.260225	0.079045	0.0195181	0.0636549	0.209886	56	66	65	D1	GI. esophagus, GE junction (GTEx)	EpiXcan	0.993047	esophagus_gastroesophageal_junction	0.999981
1206	ENSG00000138363	ATIC	1.12436	0.15437	0.260861	0.0195422	0.0482782	0.00363396	0.015816	2	6	3	D1	GI. esophagus, GE junction (GTEx)	EpiXcan	0.993047	esophagus_gastroesophageal_junction	0.999981
1207	ENSG00000160813	PPP1R35	1.12351	0.135329	0.261222	0.0232889	0.0169565	0.0851799	0.268294	9	10	10	D1	GI. esophagus, GE junction (GTEx)	EpiXcan	0.993047	esophagus_gastroesophageal_junction	0.999981
1208	ENSG00000101213	PTK6	1.1234	0.118299	0.261267	0.0407453	0.081733	0.000116147	0.000654817	22	29	29	D1	GI. esophagus, GE junction (GTEx)	EpiXcan	0.993047	esophagus_gastroesophageal_junction	0.999981
1209	ENSG00000163815	CLEC3B	1.12103	0.0529215	0.262276	0.132494	0.0773342	0.000181772	0.000995163	51	60	59	D1	GI. esophagus, GE junction (GTEx)	EpiXcan	0.993047	esophagus_gastroesophageal_junction	0.999981
1210	ENSG00000006015	C19orf60	-1.12045	-0.191995	0.262523	0.0171673	0.0158904	0.0996805	0.30545	17	105	23	D1	GI. esophagus, GE junction (GTEx)	EpiXcan	0.993047	esophagus_gastroesophageal_junction	0.999981
1211	ENSG00000137216	TMEM63B	-1.11991	-0.0908223	0.262754	0.0555428	0.124454	1.50799e-06	1.16659e-05	19	26	22	D1	GI. esophagus, GE junction (GTEx)	EpiXcan	0.993047	esophagus_gastroesophageal_junction	0.999981
1212	ENSG00000151470	C4orf33	1.11967	0.115317	0.262852	0.0356987	0.0858808	8.49505e-05	0.000490989	15	16	16	D1	GI. esophagus, GE junction (GTEx)	EpiXcan	0.993047	esophagus_gastroesophageal_junction	0.999981
1213	ENSG00000140553	UNC45A	1.11948	0.146938	0.262935	0.019101	0.158172	9.87598e-09	1.0482e-07	16	27	19	D1	GI. esophagus, GE junction (GTEx)	EpiXcan	0.993047	esophagus_gastroesophageal_junction	0.999981
1214	ENSG00000197345	MRPL21	-1.11941	-0.107503	0.262963	0.0487017	0.573961	5.1982e-40	8.88131e-38	6	11	11	D1	GI. esophagus, GE junction (GTEx)	EpiXcan	0.993047	esophagus_gastroesophageal_junction	0.999981
1215	ENSG00000104231	ZFAND1	-1.11897	-0.109257	0.263152	0.0444743	0.0221058	0.0525201	0.177688	20	22	22	D1	GI. esophagus, GE junction (GTEx)	EpiXcan	0.993047	esophagus_gastroesophageal_junction	0.999981
1216	ENSG00000132661	NXT1	-1.11845	-0.0659005	0.263376	0.0982048	0.0152865	0.0986028	0.302679	51	67	67	D1	GI. esophagus, GE junction (GTEx)	EpiXcan	0.993047	esophagus_gastroesophageal_junction	0.999981
1217	ENSG00000065000	AP3D1	1.11824	0.131182	0.263467	0.0231783	0.103986	1.25498e-05	8.32494e-05	13	29	18	D1	GI. esophagus, GE junction (GTEx)	EpiXcan	0.993047	esophagus_gastroesophageal_junction	0.999981
1218	ENSG00000167325	RRM1	1.11672	0.0505541	0.264115	0.212318	0.323737	2.96514e-17	7.82327e-16	15	17	17	D1	GI. esophagus, GE junction (GTEx)	EpiXcan	0.993047	esophagus_gastroesophageal_junction	0.999981
1219	ENSG00000197497	ZNF665	-1.11629	-0.0612558	0.264298	0.101876	0.233239	1.034e-11	1.58147e-10	12	16	15	D1	GI. esophagus, GE junction (GTEx)	EpiXcan	0.993047	esophagus_gastroesophageal_junction	0.999981
1220	ENSG00000157214	STEAP2	-1.11544	-0.0508033	0.264664	0.169357	0.227826	1.38675e-11	2.08683e-10	36	53	41	D1	GI. esophagus, GE junction (GTEx)	EpiXcan	0.993047	esophagus_gastroesophageal_junction	0.999981
1221	ENSG00000163738	MTHFD2L	-1.11384	-0.216167	0.265347	0.0117162	0.0248059	0.0382352	0.134356	17	20	20	D1	GI. esophagus, GE junction (GTEx)	EpiXcan	0.993047	esophagus_gastroesophageal_junction	0.999981
1222	ENSG00000127947	PTPN12	-1.11274	-0.0423878	0.265821	0.261748	0.194314	6.58095e-10	8.11611e-09	65	73	71	D1	GI. esophagus, GE junction (GTEx)	EpiXcan	0.993047	esophagus_gastroesophageal_junction	0.999981
1223	ENSG00000109063	MYH3	1.11267	0.129645	0.265851	0.0252276	0.0293711	0.0217685	0.0810892	21	41	23	D1	GI. esophagus, GE junction (GTEx)	EpiXcan	0.993047	esophagus_gastroesophageal_junction	0.999981
1224	ENSG00000103510	KAT8	-1.11258	-0.103069	0.265887	0.0449301	0.237495	8.08498e-13	1.39496e-11	16	22	22	D1	GI. esophagus, GE junction (GTEx)	EpiXcan	0.993047	esophagus_gastroesophageal_junction	0.999981
1225	ENSG00000197622	CDC42SE1	1.11205	0.247154	0.266119	0.00849409	0.0357168	0.0115569	0.0456607	3	3	3	D1	GI. esophagus, GE junction (GTEx)	EpiXcan	0.993047	esophagus_gastroesophageal_junction	0.999981
1226	ENSG00000100429	HDAC10	-1.11145	-0.17074	0.266375	0.0144956	0.224355	2.83467e-11	4.11115e-10	4	7	7	D1	GI. esophagus, GE junction (GTEx)	EpiXcan	0.993047	esophagus_gastroesophageal_junction	0.999981
1227	ENSG00000100068	LRP5L	-1.11077	-0.126103	0.266666	0.0482928	0.191971	4.63981e-10	5.81429e-09	6	6	6	D1	GI. esophagus, GE junction (GTEx)	EpiXcan	0.993047	esophagus_gastroesophageal_junction	0.999981
1228	ENSG00000198598	MMP17	-1.10984	-0.0609111	0.267068	0.126238	0.280814	1.78352e-14	3.67999e-13	12	15	15	D1	GI. esophagus, GE junction (GTEx)	EpiXcan	0.993047	esophagus_gastroesophageal_junction	0.999981
1229	ENSG00000113657	DPYSL3	-1.10949	-0.230512	0.267219	0.00959225	0.0106815	0.174887	0.482982	10	11	11	D1	GI. esophagus, GE junction (GTEx)	EpiXcan	0.993047	esophagus_gastroesophageal_junction	0.999981
1230	ENSG00000127957	PMS2P3	-1.10857	-0.171733	0.267614	0.0224684	0.129087	7.30318e-07	5.92802e-06	15	26	19	D1	GI. esophagus, GE junction (GTEx)	EpiXcan	0.993047	esophagus_gastroesophageal_junction	0.999981
1231	ENSG00000120725	SIL1	1.10845	0.309094	0.267668	0.00467036	0.0123374	0.130597	0.382216	8	12	12	D1	GI. esophagus, GE junction (GTEx)	EpiXcan	0.993047	esophagus_gastroesophageal_junction	0.999981
1232	ENSG00000186472	PCLO	-1.10716	-0.116952	0.268225	0.0294631	0.0173765	0.083664	0.264411	36	43	43	D1	GI. esophagus, GE junction (GTEx)	EpiXcan	0.993047	esophagus_gastroesophageal_junction	0.999981
1233	ENSG00000144115	THNSL2	1.10674	0.0281075	0.268405	0.464005	0.631667	5.26442e-47	1.99337e-44	30	38	38	D1	GI. esophagus, GE junction (GTEx)	EpiXcan	0.993047	esophagus_gastroesophageal_junction	0.999981
1234	ENSG00000168502	MTCL1	-1.10625	-0.190657	0.268619	0.0208115	0.0474574	0.00394967	0.0170945	26	30	30	D1	GI. esophagus, GE junction (GTEx)	EpiXcan	0.993047	esophagus_gastroesophageal_junction	0.999981
1235	ENSG00000180185	FAHD1	1.10596	0.0444684	0.268746	0.19351	0.487158	5.35847e-31	4.52242e-29	26	38	36	D1	GI. esophagus, GE junction (GTEx)	EpiXcan	0.993047	esophagus_gastroesophageal_junction	0.999981
1236	ENSG00000178222	RNF212	1.10507	0.0801656	0.269128	0.0675206	0.115997	2.42655e-06	1.80159e-05	15	29	20	D1	GI. esophagus, GE junction (GTEx)	EpiXcan	0.993047	esophagus_gastroesophageal_junction	0.999981
1237	ENSG00000129467	ADCY4	-1.10503	-0.0808093	0.269146	0.104733	0.135175	3.37281e-07	2.88305e-06	24	35	32	D1	GI. esophagus, GE junction (GTEx)	EpiXcan	0.993047	esophagus_gastroesophageal_junction	0.999981
1238	ENSG00000099889	ARVCF	-1.10447	-0.0900929	0.26939	0.0515285	0.0950354	2.023e-05	0.000130189	8	10	10	D1	GI. esophagus, GE junction (GTEx)	EpiXcan	0.993047	esophagus_gastroesophageal_junction	0.999981
1239	ENSG00000137441	FGFBP2	-1.10362	-0.0406473	0.269758	0.228102	0.0908335	3.83847e-05	0.000234834	125	145	145	D1	GI. esophagus, GE junction (GTEx)	EpiXcan	0.993047	esophagus_gastroesophageal_junction	0.999981
1240	ENSG00000272168	CASC15	-1.10284	-0.0777874	0.270098	0.0757115	0.015984	0.0976408	0.300318	62	80	77	D1	GI. esophagus, GE junction (GTEx)	EpiXcan	0.993047	esophagus_gastroesophageal_junction	0.999981
1241	ENSG00000205464	ATP6AP1L	1.10237	0.0412705	0.270303	0.214483	0.659539	2.66636e-49	1.20502e-46	8	11	11	D1	GI. esophagus, GE junction (GTEx)	EpiXcan	0.993047	esophagus_gastroesophageal_junction	0.999981
1242	ENSG00000164008	C1orf50	-1.10222	-0.102803	0.270368	0.0410004	0.155746	7.3963e-08	7.01572e-07	10	11	11	D1	GI. esophagus, GE junction (GTEx)	EpiXcan	0.993047	esophagus_gastroesophageal_junction	0.999981
1243	ENSG00000174749	C4orf32	1.10153	0.0943012	0.270665	0.0530141	0.110465	3.86675e-06	2.77242e-05	14	16	16	D1	GI. esophagus, GE junction (GTEx)	EpiXcan	0.993047	esophagus_gastroesophageal_junction	0.999981
1244	ENSG00000128272	ATF4	1.10138	0.0698637	0.270732	0.0991048	0.213003	6.62011e-11	9.09292e-10	15	19	19	D1	GI. esophagus, GE junction (GTEx)	EpiXcan	0.993047	esophagus_gastroesophageal_junction	0.999981
1245	ENSG00000008128	CDK11A	-1.10137	-0.320605	0.270735	0.0125813	0.221154	2.26158e-12	3.71016e-11	7	10	10	D1	GI. esophagus, GE junction (GTEx)	EpiXcan	0.993047	esophagus_gastroesophageal_junction	0.999981
1246	ENSG00000172171	TEFM	1.10111	0.0942108	0.270848	0.0467102	0.208485	4.53543e-11	6.34145e-10	12	19	19	D1	GI. esophagus, GE junction (GTEx)	EpiXcan	0.993047	esophagus_gastroesophageal_junction	0.999981
1247	ENSG00000164695	CHMP4C	1.10019	0.0736592	0.271248	0.0847473	0.0314416	0.0183093	0.0692529	30	35	35	D1	GI. esophagus, GE junction (GTEx)	EpiXcan	0.993047	esophagus_gastroesophageal_junction	0.999981
1248	ENSG00000196821	C6orf106	-1.09987	-0.101858	0.271389	0.0317942	0.0316049	0.0172	0.0654281	13	20	15	D1	GI. esophagus, GE junction (GTEx)	EpiXcan	0.993047	esophagus_gastroesophageal_junction	0.999981
1249	ENSG00000146192	FGD2	-1.09982	-0.0847286	0.271412	0.0808326	0.015729	0.0980635	0.301486	83	98	98	D1	GI. esophagus, GE junction (GTEx)	EpiXcan	0.993047	esophagus_gastroesophageal_junction	0.999981
1250	ENSG00000188215	DCUN1D3	-1.09954	-0.0702812	0.271533	0.118408	0.0113059	0.154773	0.438144	48	59	59	D1	GI. esophagus, GE junction (GTEx)	EpiXcan	0.993047	esophagus_gastroesophageal_junction	0.999981
1251	ENSG00000214357	NEURL1B	-1.09925	-0.0963667	0.271657	0.0381356	0.0569547	0.00147421	0.00689147	24	31	28	D1	GI. esophagus, GE junction (GTEx)	EpiXcan	0.993047	esophagus_gastroesophageal_junction	0.999981
1252	ENSG00000251595	ABCA11P	-1.09918	-0.14652	0.271692	0.0257041	0.097685	2.5907e-05	0.000163054	25	25	25	D1	GI. esophagus, GE junction (GTEx)	EpiXcan	0.993047	esophagus_gastroesophageal_junction	0.999981
1253	ENSG00000106733	NMRK1	1.09727	0.0304064	0.272522	0.454543	0.597106	4.28055e-41	8.56722e-39	17	19	19	D1	GI. esophagus, GE junction (GTEx)	EpiXcan	0.993047	esophagus_gastroesophageal_junction	0.999981
1254	ENSG00000106100	NOD1	1.0971	0.087262	0.272599	0.0500949	0.0122852	0.142546	0.410921	27	30	30	D1	GI. esophagus, GE junction (GTEx)	EpiXcan	0.993047	esophagus_gastroesophageal_junction	0.999981
1255	ENSG00000142534	RPS11	1.09696	0.236259	0.272658	0.00680022	0.0215574	0.0524724	0.177613	5	19	9	D1	GI. esophagus, GE junction (GTEx)	EpiXcan	0.993047	esophagus_gastroesophageal_junction	0.999981
1256	ENSG00000145416	MARCH1	-1.09656	-0.0990228	0.272833	0.0450935	0.246111	1.28041e-12	2.15349e-11	20	56	30	D1	GI. esophagus, GE junction (GTEx)	EpiXcan	0.993047	esophagus_gastroesophageal_junction	0.999981
1257	ENSG00000010704	HFE	1.09599	0.917492	0.273081	0.000674996	0.0535595	0.00184911	0.00849659	2	5	3	D1	GI. esophagus, GE junction (GTEx)	EpiXcan	0.993047	esophagus_gastroesophageal_junction	0.999981
1258	ENSG00000215424	MCM3AP-AS1	-1.09594	-0.277986	0.273107	0.0180443	0.031167	0.0179713	0.0680849	8	15	9	D1	GI. esophagus, GE junction (GTEx)	EpiXcan	0.993047	esophagus_gastroesophageal_junction	0.999981
1259	ENSG00000107104	KANK1	1.09526	0.197836	0.273401	0.00975602	0.0151111	0.105837	0.321087	10	12	11	D1	GI. esophagus, GE junction (GTEx)	EpiXcan	0.993047	esophagus_gastroesophageal_junction	0.999981
1260	ENSG00000077063	CTTNBP2	-1.09515	-0.534932	0.273449	0.00184521	0.0129339	0.138458	0.4012	3	41	4	D1	GI. esophagus, GE junction (GTEx)	EpiXcan	0.993047	esophagus_gastroesophageal_junction	0.999981
1261	ENSG00000072864	NDE1	1.09409	0.264946	0.273915	0.00652537	0.0344261	0.0141168	0.0547251	9	16	13	D1	GI. esophagus, GE junction (GTEx)	EpiXcan	0.993047	esophagus_gastroesophageal_junction	0.999981
1262	ENSG00000174953	DHX36	-1.09275	-0.0988255	0.274506	0.0403858	0.206343	4.62747e-11	6.45725e-10	6	12	11	D1	GI. esophagus, GE junction (GTEx)	EpiXcan	0.993047	esophagus_gastroesophageal_junction	0.999981
1263	ENSG00000007520	TSR3	1.09266	0.358763	0.274541	0.00790695	0.0545669	0.00195227	0.00893832	4	5	5	D1	GI. esophagus, GE junction (GTEx)	EpiXcan	0.993047	esophagus_gastroesophageal_junction	0.999981
1264	ENSG00000177873	ZNF619	-1.09266	-0.121108	0.274544	0.0444691	0.0543617	0.00177568	0.00819412	22	26	26	D1	GI. esophagus, GE junction (GTEx)	EpiXcan	0.993047	esophagus_gastroesophageal_junction	0.999981
1265	ENSG00000101546	RBFA	1.092	0.1866	0.274831	0.0117891	0.048683	0.00300807	0.0133196	3	4	4	D1	GI. esophagus, GE junction (GTEx)	EpiXcan	0.993047	esophagus_gastroesophageal_junction	0.999981
1266	ENSG00000166946	CCNDBP1	-1.0917	-0.238224	0.274964	0.0076359	0.0336259	0.0130465	0.050914	10	12	12	D1	GI. esophagus, GE junction (GTEx)	EpiXcan	0.993047	esophagus_gastroesophageal_junction	0.999981
1267	ENSG00000165819	METTL3	-1.09166	-0.185215	0.274982	0.0201023	0.0265373	0.0268462	0.0981255	14	15	15	D1	GI. esophagus, GE junction (GTEx)	EpiXcan	0.993047	esophagus_gastroesophageal_junction	0.999981
1268	ENSG00000166321	NUDT13	-1.09163	-0.0847083	0.274994	0.060487	0.146971	1.03829e-07	9.67825e-07	47	64	58	D1	GI. esophagus, GE junction (GTEx)	EpiXcan	0.993047	esophagus_gastroesophageal_junction	0.999981
1269	ENSG00000112473	SLC39A7	-1.09037	-0.148871	0.275549	0.0210585	0.0216887	0.0531766	0.179432	11	18	15	D1	GI. esophagus, GE junction (GTEx)	EpiXcan	0.993047	esophagus_gastroesophageal_junction	0.999981
1270	ENSG00000167723	TRPV3	-1.08957	-0.0902744	0.275904	0.0841694	0.192027	5.47124e-10	6.82565e-09	23	33	26	D1	GI. esophagus, GE junction (GTEx)	EpiXcan	0.993047	esophagus_gastroesophageal_junction	0.999981
1271	ENSG00000102908	NFAT5	-1.0894	-0.112552	0.275976	0.0260511	0.0253003	0.0367208	0.129549	18	30	23	D1	GI. esophagus, GE junction (GTEx)	EpiXcan	0.993047	esophagus_gastroesophageal_junction	0.999981
1272	ENSG00000185133	INPP5J	-1.08886	-0.122618	0.276217	0.026059	0.174149	1.22758e-09	1.47246e-08	19	26	26	D1	GI. esophagus, GE junction (GTEx)	EpiXcan	0.993047	esophagus_gastroesophageal_junction	0.999981
1273	ENSG00000184428	TOP1MT	1.08815	0.132345	0.276529	0.0212036	0.0449826	0.00543571	0.0230004	18	29	24	D1	GI. esophagus, GE junction (GTEx)	EpiXcan	0.993047	esophagus_gastroesophageal_junction	0.999981
1274	ENSG00000138095	LRPPRC	-1.0879	-0.054374	0.276637	0.199946	0.106426	1.2353e-05	8.19827e-05	94	122	119	D1	GI. esophagus, GE junction (GTEx)	EpiXcan	0.993047	esophagus_gastroesophageal_junction	0.999981
1275	ENSG00000178904	DPY19L3	1.08765	0.154885	0.27675	0.0228027	0.0919616	4.9407e-05	0.000297078	12	15	14	D1	GI. esophagus, GE junction (GTEx)	EpiXcan	0.993047	esophagus_gastroesophageal_junction	0.999981
1276	ENSG00000263345	AC006435.2	-1.08703	-0.0825363	0.277026	0.071634	0.104611	7.74297e-06	5.29424e-05	22	30	27	D1	GI. esophagus, GE junction (GTEx)	EpiXcan	0.993047	esophagus_gastroesophageal_junction	0.999981
1277	ENSG00000100814	CCNB1IP1	1.08676	0.128726	0.277142	0.0277244	0.0832123	0.000129738	0.000726472	4	4	4	D1	GI. esophagus, GE junction (GTEx)	EpiXcan	0.993047	esophagus_gastroesophageal_junction	0.999981
1278	ENSG00000104218	CSPP1	1.08643	0.260098	0.27729	0.0066557	0.0304201	0.0214446	0.0800103	6	7	7	D1	GI. esophagus, GE junction (GTEx)	EpiXcan	0.993047	esophagus_gastroesophageal_junction	0.999981
1279	ENSG00000170425	ADORA2B	-1.08625	-0.0603575	0.27737	0.133363	0.367164	1.12578e-19	3.65944e-18	30	44	44	D1	GI. esophagus, GE junction (GTEx)	EpiXcan	0.993047	esophagus_gastroesophageal_junction	0.999981
1280	ENSG00000112837	TBX18	-1.0853	-0.257756	0.277788	0.0101666	0.0117745	0.147265	0.420892	34	43	43	D1	GI. esophagus, GE junction (GTEx)	EpiXcan	0.993047	esophagus_gastroesophageal_junction	0.999981
1281	ENSG00000163728	TTC14	1.08466	0.378594	0.278073	0.00655067	0.0599792	0.000895464	0.00433499	9	26	11	D1	GI. esophagus, GE junction (GTEx)	EpiXcan	0.993047	esophagus_gastroesophageal_junction	0.999981
1282	ENSG00000185716	C16orf52	-1.08394	-0.207153	0.278389	0.0163627	0.0143839	0.11218	0.336755	7	10	9	D1	GI. esophagus, GE junction (GTEx)	EpiXcan	0.993047	esophagus_gastroesophageal_junction	0.999981
1283	ENSG00000111450	STX2	-1.08379	-0.0705554	0.278459	0.0763451	0.298794	7.09752e-16	1.64086e-14	18	40	22	D1	GI. esophagus, GE junction (GTEx)	EpiXcan	0.993047	esophagus_gastroesophageal_junction	0.999981
1284	ENSG00000165995	CACNB2	-1.08364	-0.103903	0.278523	0.0367165	0.0965515	1.896e-05	0.000122579	11	15	15	D1	GI. esophagus, GE junction (GTEx)	EpiXcan	0.993047	esophagus_gastroesophageal_junction	0.999981
1285	ENSG00000166341	DCHS1	1.08314	0.127565	0.278748	0.0310413	0.103259	1.43932e-05	9.48491e-05	19	23	23	D1	GI. esophagus, GE junction (GTEx)	EpiXcan	0.993047	esophagus_gastroesophageal_junction	0.999981
1286	ENSG00000271122	AC018647.2	-1.08295	-0.072705	0.278829	0.0984167	0.140042	3.08604e-07	2.65745e-06	28	34	34	D1	GI. esophagus, GE junction (GTEx)	EpiXcan	0.993047	esophagus_gastroesophageal_junction	0.999981
1287	ENSG00000112304	ACOT13	1.08263	0.125836	0.278974	0.0363608	0.0153997	0.0982885	0.301912	16	16	16	D1	GI. esophagus, GE junction (GTEx)	EpiXcan	0.993047	esophagus_gastroesophageal_junction	0.999981
1288	ENSG00000273270	AC090114.2	1.08214	0.0467628	0.27919	0.195018	0.399102	6.32998e-23	2.71202e-21	46	56	52	D1	GI. esophagus, GE junction (GTEx)	EpiXcan	0.993047	esophagus_gastroesophageal_junction	0.999981
1289	ENSG00000184182	UBE2F	-1.08196	-0.0669166	0.27927	0.100885	0.24244	2.02231e-13	3.75763e-12	21	32	24	D1	GI. esophagus, GE junction (GTEx)	EpiXcan	0.993047	esophagus_gastroesophageal_junction	0.999981
1290	ENSG00000196405	EVL	-1.08143	-0.100401	0.279506	0.0580938	0.0808658	0.000115373	0.000650715	18	19	19	D1	GI. esophagus, GE junction (GTEx)	EpiXcan	0.993047	esophagus_gastroesophageal_junction	0.999981
1291	ENSG00000148803	FUOM	1.08133	0.101048	0.279549	0.0935817	0.0745552	0.000194276	0.00105742	38	44	43	D1	GI. esophagus, GE junction (GTEx)	EpiXcan	0.993047	esophagus_gastroesophageal_junction	0.999981
1292	ENSG00000237188	AC242426.3	1.08068	0.210988	0.279839	0.00975185	0.0403225	0.00732397	0.0300729	4	23	6	D1	GI. esophagus, GE junction (GTEx)	EpiXcan	0.993047	esophagus_gastroesophageal_junction	0.999981
1293	ENSG00000104043	ATP8B4	-1.08025	-0.269528	0.28003	0.00715157	0.0159441	0.101055	0.308891	5	9	6	D1	GI. esophagus, GE junction (GTEx)	EpiXcan	0.993047	esophagus_gastroesophageal_junction	0.999981
1294	ENSG00000112874	NUDT12	1.07947	0.0813454	0.280378	0.0739759	0.204654	2.77722e-10	3.5729e-09	12	15	15	D1	GI. esophagus, GE junction (GTEx)	EpiXcan	0.993047	esophagus_gastroesophageal_junction	0.999981
1295	ENSG00000183665	TRMT12	1.07667	0.150466	0.281629	0.0178413	0.0369513	0.0111342	0.0441771	10	27	15	D1	GI. esophagus, GE junction (GTEx)	EpiXcan	0.993047	esophagus_gastroesophageal_junction	0.999981
1296	ENSG00000272849	AC084018.1	-1.07578	-0.108303	0.282027	0.0323908	0.142327	2.74694e-07	2.39184e-06	8	10	10	D1	GI. esophagus, GE junction (GTEx)	EpiXcan	0.993047	esophagus_gastroesophageal_junction	0.999981
1297	ENSG00000240053	LY6G5B	-1.07557	-0.0764085	0.28212	0.0903924	0.217235	1.40878e-11	2.11771e-10	22	28	27	D1	GI. esophagus, GE junction (GTEx)	EpiXcan	0.993047	esophagus_gastroesophageal_junction	0.999981
1298	ENSG00000164306	PRIMPOL	1.07548	0.114974	0.282162	0.0520713	0.110561	4.47675e-06	3.18857e-05	28	31	31	D1	GI. esophagus, GE junction (GTEx)	EpiXcan	0.993047	esophagus_gastroesophageal_junction	0.999981
1299	ENSG00000115486	GGCX	1.07496	0.0832599	0.282391	0.0511053	0.13758	4.51324e-07	3.79079e-06	8	14	8	D1	GI. esophagus, GE junction (GTEx)	EpiXcan	0.993047	esophagus_gastroesophageal_junction	0.999981
1300	ENSG00000109519	GRPEL1	-1.07491	-0.138072	0.282413	0.0208413	0.0380484	0.00966524	0.0388701	12	19	16	D1	GI. esophagus, GE junction (GTEx)	EpiXcan	0.993047	esophagus_gastroesophageal_junction	0.999981
1301	ENSG00000203710	CR1	-1.07451	-0.206185	0.282595	0.00926856	0.0328154	0.0170085	0.0648582	13	21	19	D1	GI. esophagus, GE junction (GTEx)	EpiXcan	0.993047	esophagus_gastroesophageal_junction	0.999981
1302	ENSG00000166546	BEAN1	-1.07413	-0.263904	0.282767	0.00838438	0.0812912	0.000119119	0.000670226	5	7	7	D1	GI. esophagus, GE junction (GTEx)	EpiXcan	0.993047	esophagus_gastroesophageal_junction	0.999981
1303	ENSG00000125510	OPRL1	1.07405	0.0717181	0.282802	0.0876013	0.150083	6.91801e-08	6.57539e-07	10	12	12	D1	GI. esophagus, GE junction (GTEx)	EpiXcan	0.993047	esophagus_gastroesophageal_junction	0.999981
1304	ENSG00000136098	NEK3	1.07401	0.0821894	0.282818	0.0675747	0.109997	5.2996e-06	3.73666e-05	22	30	28	D1	GI. esophagus, GE junction (GTEx)	EpiXcan	0.993047	esophagus_gastroesophageal_junction	0.999981
1305	ENSG00000169299	PGM2	1.07385	0.0445225	0.282888	0.177413	0.0669019	0.000508622	0.00256508	75	92	89	D1	GI. esophagus, GE junction (GTEx)	EpiXcan	0.993047	esophagus_gastroesophageal_junction	0.999981
1306	ENSG00000110628	SLC22A18	1.07297	0.0479296	0.283286	0.177619	0.435763	1.07613e-24	5.25316e-23	36	149	45	D1	GI. esophagus, GE junction (GTEx)	EpiXcan	0.993047	esophagus_gastroesophageal_junction	0.999981
1307	ENSG00000247498	GPRC5D-AS1	-1.07255	-0.0574117	0.283472	0.068967	0.180502	2.75997e-09	3.193e-08	40	46	46	D1	GI. esophagus, GE junction (GTEx)	EpiXcan	0.993047	esophagus_gastroesophageal_junction	0.999981
1308	ENSG00000037757	MRI1	-1.07227	-0.106779	0.283597	0.0524289	0.411654	4.71884e-23	2.04046e-21	10	17	17	D1	GI. esophagus, GE junction (GTEx)	EpiXcan	0.993047	esophagus_gastroesophageal_junction	0.999981
1309	ENSG00000270127	AC027020.2	-1.0718	-0.0343553	0.283811	0.326124	0.561587	8.2393e-42	1.74898e-39	20	33	24	D1	GI. esophagus, GE junction (GTEx)	EpiXcan	0.993047	esophagus_gastroesophageal_junction	0.999981
1310	ENSG00000230163	AL122010.1	1.0711	0.0859546	0.284126	0.0395478	0.0860607	5.25081e-05	0.00031451	24	28	28	D1	GI. esophagus, GE junction (GTEx)	EpiXcan	0.993047	esophagus_gastroesophageal_junction	0.999981
1311	ENSG00000134825	TMEM258	1.07104	0.0764121	0.284151	0.0945292	0.017566	0.0833797	0.263631	43	49	49	D1	GI. esophagus, GE junction (GTEx)	EpiXcan	0.993047	esophagus_gastroesophageal_junction	0.999981
1312	ENSG00000109265	KIAA1211	-1.0706	-0.254333	0.284347	0.00707727	0.0195611	0.0675836	0.221174	3	4	4	D1	GI. esophagus, GE junction (GTEx)	EpiXcan	0.993047	esophagus_gastroesophageal_junction	0.999981
1313	ENSG00000135318	NT5E	-1.07053	-0.152392	0.284379	0.0199567	0.0435604	0.00525195	0.0222497	13	16	16	D1	GI. esophagus, GE junction (GTEx)	EpiXcan	0.993047	esophagus_gastroesophageal_junction	0.999981
1314	ENSG00000112309	B3GAT2	1.07012	0.0482114	0.284566	0.138893	0.219954	1.76806e-11	2.63516e-10	53	83	60	D1	GI. esophagus, GE junction (GTEx)	EpiXcan	0.993047	esophagus_gastroesophageal_junction	0.999981
1315	ENSG00000149600	COMMD7	1.06986	0.116032	0.284682	0.0279224	0.129941	9.35233e-07	7.47013e-06	9	11	11	D1	GI. esophagus, GE junction (GTEx)	EpiXcan	0.993047	esophagus_gastroesophageal_junction	0.999981
1316	ENSG00000160961	ZNF333	1.06824	0.0733825	0.285411	0.0831937	0.2089	2.32854e-11	3.43761e-10	10	18	10	D1	GI. esophagus, GE junction (GTEx)	EpiXcan	0.993047	esophagus_gastroesophageal_junction	0.999981
1317	ENSG00000153113	CAST	-1.06735	-0.0686888	0.285815	0.0965397	0.369593	1.91053e-20	6.70841e-19	36	48	43	D1	GI. esophagus, GE junction (GTEx)	EpiXcan	0.993047	esophagus_gastroesophageal_junction	0.999981
1318	ENSG00000268912	AC012313.5	1.06543	0.0784692	0.286681	0.0623272	0.109785	1.53112e-06	1.18187e-05	18	20	20	D1	GI. esophagus, GE junction (GTEx)	EpiXcan	0.993047	esophagus_gastroesophageal_junction	0.999981
1319	ENSG00000019169	MARCO	-1.06521	-0.24441	0.286782	0.00647477	0.0891886	6.09076e-05	0.000360049	2	2	2	D1	GI. esophagus, GE junction (GTEx)	EpiXcan	0.993047	esophagus_gastroesophageal_junction	0.999981
1320	ENSG00000116199	FAM20B	1.06461	0.0547186	0.28705	0.0925419	0.0181286	0.0788126	0.251977	103	113	110	D1	GI. esophagus, GE junction (GTEx)	EpiXcan	0.993047	esophagus_gastroesophageal_junction	0.999981
1321	ENSG00000006652	IFRD1	1.06459	0.0581609	0.287062	0.0853712	0.190268	9.74581e-11	1.32177e-09	37	49	49	D1	GI. esophagus, GE junction (GTEx)	EpiXcan	0.993047	esophagus_gastroesophageal_junction	0.999981
1322	ENSG00000167657	DAPK3	1.06385	0.152589	0.287396	0.0218991	0.088176	6.86838e-05	0.000402788	5	7	7	D1	GI. esophagus, GE junction (GTEx)	EpiXcan	0.993047	esophagus_gastroesophageal_junction	0.999981
1323	ENSG00000134955	SLC37A2	-1.06369	-0.208569	0.287471	0.0118293	0.0402058	0.00667607	0.0277131	4	6	6	D1	GI. esophagus, GE junction (GTEx)	EpiXcan	0.993047	esophagus_gastroesophageal_junction	0.999981
1324	ENSG00000163162	RNF149	1.06365	0.128806	0.287488	0.0314985	0.0273132	0.0305379	0.109955	26	34	31	D1	GI. esophagus, GE junction (GTEx)	EpiXcan	0.993047	esophagus_gastroesophageal_junction	0.999981
1325	ENSG00000124613	ZNF391	1.06287	0.0407861	0.287842	0.208237	0.516324	1.4142e-31	1.2461e-29	11	14	14	D1	GI. esophagus, GE junction (GTEx)	EpiXcan	0.993047	esophagus_gastroesophageal_junction	0.999981
1326	ENSG00000134779	TPGS2	1.06286	0.0623533	0.287845	0.108345	0.202276	6.10508e-11	8.42681e-10	26	29	29	D1	GI. esophagus, GE junction (GTEx)	EpiXcan	0.993047	esophagus_gastroesophageal_junction	0.999981
1327	ENSG00000204991	SPIRE2	-1.06278	-0.0695496	0.28788	0.0921155	0.451428	4.29693e-27	2.59483e-25	22	26	25	D1	GI. esophagus, GE junction (GTEx)	EpiXcan	0.993047	esophagus_gastroesophageal_junction	0.999981
1328	ENSG00000149531	FRG1BP	-1.06271	-0.0578026	0.287912	0.10953	0.176982	3.63117e-09	4.10927e-08	18	20	20	D1	GI. esophagus, GE junction (GTEx)	EpiXcan	0.993047	esophagus_gastroesophageal_junction	0.999981
1329	ENSG00000116005	PCYOX1	-1.06225	-0.14522	0.288124	0.0228011	0.0462143	0.00356006	0.0155427	14	19	19	D1	GI. esophagus, GE junction (GTEx)	EpiXcan	0.993047	esophagus_gastroesophageal_junction	0.999981
1330	ENSG00000169583	CLIC3	-1.0622	-0.332764	0.288145	0.0136123	0.0134754	0.126732	0.372425	10	10	10	D1	GI. esophagus, GE junction (GTEx)	EpiXcan	0.993047	esophagus_gastroesophageal_junction	0.999981
1331	ENSG00000253636	AC022893.1	1.06183	0.0666008	0.288312	0.130497	0.0736885	0.00024029	0.00129033	54	69	66	D1	GI. esophagus, GE junction (GTEx)	EpiXcan	0.993047	esophagus_gastroesophageal_junction	0.999981
1332	ENSG00000138767	CNOT6L	-1.06138	-0.0372606	0.288518	0.275028	0.12415	1.36312e-06	1.06808e-05	118	137	137	D1	GI. esophagus, GE junction (GTEx)	EpiXcan	0.993047	esophagus_gastroesophageal_junction	0.999981
1333	ENSG00000079257	LXN	1.06127	0.0785504	0.288566	0.0625349	0.147453	1.20314e-07	1.1126e-06	17	19	18	D1	GI. esophagus, GE junction (GTEx)	EpiXcan	0.993047	esophagus_gastroesophageal_junction	0.999981
1334	ENSG00000168297	PXK	1.06124	0.0829471	0.28858	0.0517117	0.0669427	0.000600281	0.00299353	17	21	21	D1	GI. esophagus, GE junction (GTEx)	EpiXcan	0.993047	esophagus_gastroesophageal_junction	0.999981
1335	ENSG00000126088	UROD	1.06105	0.0558042	0.288669	0.162802	0.28656	6.70614e-16	1.55551e-14	29	35	35	D1	GI. esophagus, GE junction (GTEx)	EpiXcan	0.993047	esophagus_gastroesophageal_junction	0.999981
1336	ENSG00000138326	RPS24	1.06101	0.196483	0.288683	0.00842009	0.0175054	0.0774699	0.248364	14	22	15	D1	GI. esophagus, GE junction (GTEx)	EpiXcan	0.993047	esophagus_gastroesophageal_junction	0.999981
1337	ENSG00000125945	ZNF436	-1.06055	-0.0504934	0.288895	0.120319	0.187464	1.32109e-09	1.57922e-08	13	15	15	D1	GI. esophagus, GE junction (GTEx)	EpiXcan	0.993047	esophagus_gastroesophageal_junction	0.999981
1338	ENSG00000165502	RPL36AL	1.06023	0.0484416	0.289042	0.181928	0.423594	4.59356e-24	2.10313e-22	12	23	14	D1	GI. esophagus, GE junction (GTEx)	EpiXcan	0.993047	esophagus_gastroesophageal_junction	0.999981
1339	ENSG00000134809	TIMM10	-1.05939	-0.0838132	0.289424	0.0681193	0.55074	2.35429e-35	2.77173e-33	11	16	16	D1	GI. esophagus, GE junction (GTEx)	EpiXcan	0.993047	esophagus_gastroesophageal_junction	0.999981
1340	ENSG00000104517	UBR5	1.05893	0.0769518	0.289631	0.0703559	0.0697742	0.000331231	0.00173284	29	35	35	D1	GI. esophagus, GE junction (GTEx)	EpiXcan	0.993047	esophagus_gastroesophageal_junction	0.999981
1341	ENSG00000254838	GVINP1	-1.05811	-0.543779	0.290006	0.0014904	0.0353285	0.0133566	0.0520083	3	7	4	D1	GI. esophagus, GE junction (GTEx)	EpiXcan	0.993047	esophagus_gastroesophageal_junction	0.999981
1342	ENSG00000163879	DNALI1	1.05779	0.073938	0.290149	0.0649433	0.183018	2.10253e-09	2.45675e-08	21	34	30	D1	GI. esophagus, GE junction (GTEx)	EpiXcan	0.993047	esophagus_gastroesophageal_junction	0.999981
1343	ENSG00000185627	PSMD13	-1.05734	-0.0999512	0.290357	0.0338789	0.166606	1.5803e-08	1.63757e-07	19	29	29	D1	GI. esophagus, GE junction (GTEx)	EpiXcan	0.993047	esophagus_gastroesophageal_junction	0.999981
1344	ENSG00000143195	ILDR2	1.05718	0.342532	0.290431	0.00347239	0.0429027	0.00576829	0.0242553	7	16	16	D1	GI. esophagus, GE junction (GTEx)	EpiXcan	0.993047	esophagus_gastroesophageal_junction	0.999981
1345	ENSG00000267352	AC005332.2	1.05641	0.192557	0.290781	0.0155411	0.0218157	0.0521482	0.1766	15	25	25	D1	GI. esophagus, GE junction (GTEx)	EpiXcan	0.993047	esophagus_gastroesophageal_junction	0.999981
1346	ENSG00000172954	LCLAT1	1.05634	0.21533	0.290811	0.00815182	0.0423962	0.00651208	0.0271179	3	4	3	D1	GI. esophagus, GE junction (GTEx)	EpiXcan	0.993047	esophagus_gastroesophageal_junction	0.999981
1347	ENSG00000004468	CD38	1.05566	0.0543287	0.291124	0.139966	0.193357	9.72683e-10	1.17781e-08	43	75	58	D1	GI. esophagus, GE junction (GTEx)	EpiXcan	0.993047	esophagus_gastroesophageal_junction	0.999981
1348	ENSG00000132669	RIN2	-1.0544	-0.544931	0.2917	0.00272013	0.0778711	0.000138724	0.000772161	1	1	1	D1	GI. esophagus, GE junction (GTEx)	EpiXcan	0.993047	esophagus_gastroesophageal_junction	0.999981
1349	ENSG00000144230	GPR17	-1.05431	-0.0384811	0.291741	0.313628	0.579805	1.30095e-40	2.3982e-38	52	66	66	D1	GI. esophagus, GE junction (GTEx)	EpiXcan	0.993047	esophagus_gastroesophageal_junction	0.999981
1350	ENSG00000169223	LMAN2	-1.052	-0.236749	0.292798	0.00677957	0.0353854	0.0122948	0.0483036	4	5	5	D1	GI. esophagus, GE junction (GTEx)	EpiXcan	0.993047	esophagus_gastroesophageal_junction	0.999981
1351	ENSG00000197417	SHPK	1.05188	0.0776572	0.292853	0.103638	0.24197	6.31001e-13	1.10228e-11	19	26	22	D1	GI. esophagus, GE junction (GTEx)	EpiXcan	0.993047	esophagus_gastroesophageal_junction	0.999981
1352	ENSG00000179698	WDR97	-1.05141	-0.0520783	0.293071	0.182816	0.26888	4.70954e-14	9.29304e-13	27	29	29	D1	GI. esophagus, GE junction (GTEx)	EpiXcan	0.993047	esophagus_gastroesophageal_junction	0.999981
1353	ENSG00000196810	CTBP1-AS2	-1.05118	-0.0560192	0.293177	0.13404	0.2169	4.07709e-11	5.75227e-10	20	25	25	D1	GI. esophagus, GE junction (GTEx)	EpiXcan	0.993047	esophagus_gastroesophageal_junction	0.999981
1354	ENSG00000271959	AC100803.3	1.05085	0.0699312	0.293329	0.0836081	0.136462	3.80952e-07	3.22096e-06	23	28	28	D1	GI. esophagus, GE junction (GTEx)	EpiXcan	0.993047	esophagus_gastroesophageal_junction	0.999981
1355	ENSG00000078674	PCM1	-1.05032	-0.0673561	0.29357	0.0736113	0.0456153	0.00323158	0.0142104	36	50	50	D1	GI. esophagus, GE junction (GTEx)	EpiXcan	0.993047	esophagus_gastroesophageal_junction	0.999981
1356	ENSG00000129204	USP6	1.04955	0.0806335	0.293926	0.0829079	0.155498	6.74767e-08	6.41785e-07	25	31	28	D1	GI. esophagus, GE junction (GTEx)	EpiXcan	0.993047	esophagus_gastroesophageal_junction	0.999981
1357	ENSG00000011304	PTBP1	1.04856	0.310168	0.294379	0.00586277	0.0254576	0.0362078	0.127905	7	23	7	D1	GI. esophagus, GE junction (GTEx)	EpiXcan	0.993047	esophagus_gastroesophageal_junction	0.999981
1358	ENSG00000243554	AC004967.1	-1.04849	-0.100397	0.294411	0.0457988	0.0774426	0.000192111	0.00104686	14	14	14	D1	GI. esophagus, GE junction (GTEx)	EpiXcan	0.993047	esophagus_gastroesophageal_junction	0.999981
1359	ENSG00000156873	PHKG2	1.04834	0.211531	0.294483	0.011359	0.0639761	0.000683257	0.00336702	11	15	15	D1	GI. esophagus, GE junction (GTEx)	EpiXcan	0.993047	esophagus_gastroesophageal_junction	0.999981
1360	ENSG00000249087	ZNF436-AS1	-1.0483	-0.0472416	0.294503	0.131727	0.276811	2.34963e-14	4.78464e-13	7	7	7	D1	GI. esophagus, GE junction (GTEx)	EpiXcan	0.993047	esophagus_gastroesophageal_junction	0.999981
1361	ENSG00000006747	SCIN	-1.04807	-0.118305	0.294607	0.0248268	0.0659894	0.000680931	0.00335792	21	25	25	D1	GI. esophagus, GE junction (GTEx)	EpiXcan	0.993047	esophagus_gastroesophageal_junction	0.999981
1362	ENSG00000165810	BTNL9	1.0477	0.24164	0.294776	0.00787417	0.0636249	0.000742961	0.00364074	7	11	11	D1	GI. esophagus, GE junction (GTEx)	EpiXcan	0.993047	esophagus_gastroesophageal_junction	0.999981
1363	ENSG00000196204	RNF216P1	1.04727	0.0451786	0.294975	0.206655	0.276539	3.56661e-14	7.11797e-13	55	70	70	D1	GI. esophagus, GE junction (GTEx)	EpiXcan	0.993047	esophagus_gastroesophageal_junction	0.999981
1364	ENSG00000112852	PCDHB2	-1.04709	-0.0672678	0.295057	0.0882769	0.0605286	0.000911204	0.00440814	34	38	38	D1	GI. esophagus, GE junction (GTEx)	EpiXcan	0.993047	esophagus_gastroesophageal_junction	0.999981
1365	ENSG00000140043	PTGR2	-1.04689	-0.0502315	0.295151	0.151201	0.339497	5.29017e-18	1.45899e-16	46	62	60	D1	GI. esophagus, GE junction (GTEx)	EpiXcan	0.993047	esophagus_gastroesophageal_junction	0.999981
1366	ENSG00000159840	ZYX	-1.04616	-0.280906	0.295485	0.0103018	0.0176438	0.0829941	0.262768	8	17	8	D1	GI. esophagus, GE junction (GTEx)	EpiXcan	0.993047	esophagus_gastroesophageal_junction	0.999981
1367	ENSG00000160072	ATAD3B	1.04492	0.0706999	0.29606	0.148234	0.140766	1.50556e-09	1.78753e-08	10	25	12	D1	GI. esophagus, GE junction (GTEx)	EpiXcan	0.993047	esophagus_gastroesophageal_junction	0.999981
1368	ENSG00000268516	AC020915.4	1.04404	0.134112	0.296465	0.0228458	0.195302	3.85963e-10	4.8891e-09	14	16	16	D1	GI. esophagus, GE junction (GTEx)	EpiXcan	0.993047	esophagus_gastroesophageal_junction	0.999981
1369	ENSG00000134871	COL4A2	1.04392	0.0550648	0.296524	0.11509	0.11885	2.15841e-06	1.62054e-05	57	73	71	D1	GI. esophagus, GE junction (GTEx)	EpiXcan	0.993047	esophagus_gastroesophageal_junction	0.999981
1370	ENSG00000142627	EPHA2	-1.04359	-0.126172	0.296674	0.0460434	0.0655368	0.000551928	0.00276754	36	41	41	D1	GI. esophagus, GE junction (GTEx)	EpiXcan	0.993047	esophagus_gastroesophageal_junction	0.999981
1371	ENSG00000128881	TTBK2	1.04354	0.258996	0.2967	0.010735	0.0391002	0.00626217	0.0262125	1	2	2	D1	GI. esophagus, GE junction (GTEx)	EpiXcan	0.993047	esophagus_gastroesophageal_junction	0.999981
1372	ENSG00000166260	COX11	-1.04326	-0.119454	0.296829	0.028746	0.128449	6.93237e-07	5.64994e-06	6	10	10	D1	GI. esophagus, GE junction (GTEx)	EpiXcan	0.993047	esophagus_gastroesophageal_junction	0.999981
1373	ENSG00000171148	TADA3	-1.0432	-0.117833	0.296854	0.0585966	0.0317488	0.0195208	0.0733993	41	52	50	D1	GI. esophagus, GE junction (GTEx)	EpiXcan	0.993047	esophagus_gastroesophageal_junction	0.999981
1374	ENSG00000126351	THRA	-1.04294	-0.168581	0.296975	0.0137622	0.039498	0.00925125	0.0373408	11	19	12	D1	GI. esophagus, GE junction (GTEx)	EpiXcan	0.993047	esophagus_gastroesophageal_junction	0.999981
1375	ENSG00000197043	ANXA6	-1.04287	-0.160923	0.297008	0.0218322	0.0929167	4.30551e-05	0.000261579	11	19	16	D1	GI. esophagus, GE junction (GTEx)	EpiXcan	0.993047	esophagus_gastroesophageal_junction	0.999981
1376	ENSG00000144744	UBA3	-1.04267	-0.409577	0.2971	0.00292807	0.0117967	0.15708	0.443361	1	2	1	D1	GI. esophagus, GE junction (GTEx)	EpiXcan	0.993047	esophagus_gastroesophageal_junction	0.999981
1377	ENSG00000163072	NOSTRIN	-1.04244	-0.0909668	0.297207	0.0525393	0.051558	0.00262664	0.0117569	23	24	24	D1	GI. esophagus, GE junction (GTEx)	EpiXcan	0.993047	esophagus_gastroesophageal_junction	0.999981
1378	ENSG00000129103	SUMF2	-1.04229	-0.0581727	0.297276	0.102748	0.132541	6.98197e-07	5.68376e-06	37	43	43	D1	GI. esophagus, GE junction (GTEx)	EpiXcan	0.993047	esophagus_gastroesophageal_junction	0.999981
1379	ENSG00000189362	NEMP2	1.04165	0.132621	0.297574	0.0254675	0.0260913	0.03121	0.112058	7	8	8	D1	GI. esophagus, GE junction (GTEx)	EpiXcan	0.993047	esophagus_gastroesophageal_junction	0.999981
1380	ENSG00000060491	OGFR	1.04124	0.117228	0.297762	0.0352035	0.0700869	0.000297156	0.00156628	18	20	20	D1	GI. esophagus, GE junction (GTEx)	EpiXcan	0.993047	esophagus_gastroesophageal_junction	0.999981
1381	ENSG00000151640	DPYSL4	-1.03947	-0.0285037	0.298586	0.417015	0.566429	7.92931e-39	1.18341e-36	52	59	59	D1	GI. esophagus, GE junction (GTEx)	EpiXcan	0.993047	esophagus_gastroesophageal_junction	0.999981
1382	ENSG00000164879	CA3	1.03944	0.433653	0.2986	0.00214271	0.0396113	0.00810803	0.0330502	3	16	5	D1	GI. esophagus, GE junction (GTEx)	EpiXcan	0.993047	esophagus_gastroesophageal_junction	0.999981
1383	ENSG00000011295	TTC19	1.03936	0.12278	0.298637	0.0278693	0.105129	6.71246e-06	4.64403e-05	21	24	22	D1	GI. esophagus, GE junction (GTEx)	EpiXcan	0.993047	esophagus_gastroesophageal_junction	0.999981
1384	ENSG00000100360	IFT27	-1.03902	-0.127713	0.298797	0.0270032	0.177281	4.6079e-09	5.11542e-08	4	9	6	D1	GI. esophagus, GE junction (GTEx)	EpiXcan	0.993047	esophagus_gastroesophageal_junction	0.999981
1385	ENSG00000272447	AL135925.1	1.03881	0.183188	0.298891	0.0129943	0.0204725	0.0579121	0.193105	3	5	5	D1	GI. esophagus, GE junction (GTEx)	EpiXcan	0.993047	esophagus_gastroesophageal_junction	0.999981
1386	ENSG00000130396	AFDN	1.03836	0.140549	0.299101	0.0352041	0.131804	7.73579e-07	6.2538e-06	17	21	21	D1	GI. esophagus, GE junction (GTEx)	EpiXcan	0.993047	esophagus_gastroesophageal_junction	0.999981
1387	ENSG00000113851	CRBN	-1.03825	-0.124156	0.299155	0.036319	0.100415	2.00284e-05	0.00012907	6	14	11	D1	GI. esophagus, GE junction (GTEx)	EpiXcan	0.993047	esophagus_gastroesophageal_junction	0.999981
1388	ENSG00000180104	EXOC3	-1.03816	-0.0451676	0.299195	0.109166	0.131042	3.19427e-07	2.74551e-06	42	53	51	D1	GI. esophagus, GE junction (GTEx)	EpiXcan	0.993047	esophagus_gastroesophageal_junction	0.999981
1389	ENSG00000204130	RUFY2	1.03752	0.0690508	0.299492	0.11752	0.18894	1.22376e-09	1.46914e-08	16	17	17	D1	GI. esophagus, GE junction (GTEx)	EpiXcan	0.993047	esophagus_gastroesophageal_junction	0.999981
1390	ENSG00000077984	CST7	-1.03626	-0.0757071	0.300083	0.0683808	0.0556274	0.00148933	0.00695517	69	86	86	D1	GI. esophagus, GE junction (GTEx)	EpiXcan	0.993047	esophagus_gastroesophageal_junction	0.999981
1391	ENSG00000185070	FLRT2	-1.03607	-0.159296	0.300169	0.0151015	0.074543	0.000118174	0.000665172	3	3	3	D1	GI. esophagus, GE junction (GTEx)	EpiXcan	0.993047	esophagus_gastroesophageal_junction	0.999981
1392	ENSG00000161980	POLR3K	-1.03596	-0.0834871	0.300221	0.106184	0.0835536	8.77642e-05	0.000505582	24	29	29	D1	GI. esophagus, GE junction (GTEx)	EpiXcan	0.993047	esophagus_gastroesophageal_junction	0.999981
1393	ENSG00000131634	TMEM204	-1.03562	-0.0867285	0.30038	0.047039	0.0873286	5.34208e-05	0.000319431	14	19	19	D1	GI. esophagus, GE junction (GTEx)	EpiXcan	0.993047	esophagus_gastroesophageal_junction	0.999981
1394	ENSG00000205534	SMG1P2	-1.03555	-0.0756842	0.300413	0.0543853	0.125721	1.50359e-06	1.16447e-05	27	31	31	D1	GI. esophagus, GE junction (GTEx)	EpiXcan	0.993047	esophagus_gastroesophageal_junction	0.999981
1395	ENSG00000188931	CFAP126	-1.03526	-0.175449	0.300547	0.0122404	0.0972455	1.46352e-05	9.63079e-05	18	23	23	D1	GI. esophagus, GE junction (GTEx)	EpiXcan	0.993047	esophagus_gastroesophageal_junction	0.999981
1396	ENSG00000204856	FAM216A	-1.03489	-0.147457	0.300722	0.0216011	0.0668286	0.000540826	0.00271576	19	22	22	D1	GI. esophagus, GE junction (GTEx)	EpiXcan	0.993047	esophagus_gastroesophageal_junction	0.999981
1397	ENSG00000149547	EI24	1.03463	0.128353	0.300843	0.0324642	0.0636549	0.000833593	0.00405139	20	24	24	D1	GI. esophagus, GE junction (GTEx)	EpiXcan	0.993047	esophagus_gastroesophageal_junction	0.999981
1398	ENSG00000273230	AC102953.2	-1.03426	-0.109117	0.301015	0.0627181	0.0471315	0.00404213	0.0174569	37	48	46	D1	GI. esophagus, GE junction (GTEx)	EpiXcan	0.993047	esophagus_gastroesophageal_junction	0.999981
1399	ENSG00000127526	SLC35E1	-1.03376	-0.082527	0.301249	0.0542806	0.0368288	0.0113953	0.0450985	43	64	53	D1	GI. esophagus, GE junction (GTEx)	EpiXcan	0.993047	esophagus_gastroesophageal_junction	0.999981
1400	ENSG00000123609	NMI	1.03328	0.0676031	0.301472	0.036649	0.0774937	0.000132605	0.000740748	15	17	16	D1	GI. esophagus, GE junction (GTEx)	EpiXcan	0.993047	esophagus_gastroesophageal_junction	0.999981
1401	ENSG00000136319	TTC5	1.03283	0.127933	0.301683	0.0128741	0.050181	0.00282523	0.0125855	5	7	7	D1	GI. esophagus, GE junction (GTEx)	EpiXcan	0.993047	esophagus_gastroesophageal_junction	0.999981
1402	ENSG00000152219	ARL14EP	-1.03261	-0.133669	0.301785	0.0270689	0.238234	4.74778e-12	7.47375e-11	2	7	5	D1	GI. esophagus, GE junction (GTEx)	EpiXcan	0.993047	esophagus_gastroesophageal_junction	0.999981
1403	ENSG00000101190	TCFL5	-1.03234	-0.0721743	0.301913	0.09759	0.0844161	8.13903e-05	0.000471969	38	94	48	D1	GI. esophagus, GE junction (GTEx)	EpiXcan	0.993047	esophagus_gastroesophageal_junction	0.999981
1404	ENSG00000215154	AC141586.1	-1.03155	-0.0413411	0.302283	0.15918	0.365163	1.46975e-20	5.21434e-19	18	32	23	D1	GI. esophagus, GE junction (GTEx)	EpiXcan	0.993047	esophagus_gastroesophageal_junction	0.999981
1405	ENSG00000245556	SCAMP1-AS1	1.03117	0.178231	0.302463	0.0131126	0.0770564	0.000226578	0.00122044	6	12	9	D1	GI. esophagus, GE junction (GTEx)	EpiXcan	0.993047	esophagus_gastroesophageal_junction	0.999981
1406	ENSG00000164967	RPP25L	-1.03103	-0.139822	0.302525	0.0207444	0.0371052	0.0107889	0.04299	17	27	20	D1	GI. esophagus, GE junction (GTEx)	EpiXcan	0.993047	esophagus_gastroesophageal_junction	0.999981
1407	ENSG00000011143	MKS1	-1.03098	-0.101407	0.302552	0.0495179	0.0150633	0.109407	0.329918	20	39	26	D1	GI. esophagus, GE junction (GTEx)	EpiXcan	0.993047	esophagus_gastroesophageal_junction	0.999981
1408	ENSG00000183549	ACSM5	-1.03033	-0.0502196	0.302857	0.193708	0.0574748	0.00130047	0.00613456	87	109	109	D1	GI. esophagus, GE junction (GTEx)	EpiXcan	0.993047	esophagus_gastroesophageal_junction	0.999981
1409	ENSG00000138758	SEPT11	-1.02906	-0.140365	0.303452	0.0280853	0.0168224	0.0791288	0.252624	13	16	13	D1	GI. esophagus, GE junction (GTEx)	EpiXcan	0.993047	esophagus_gastroesophageal_junction	0.999981
1410	ENSG00000198730	CTR9	1.02874	0.233743	0.3036	0.00820455	0.0173313	0.0822297	0.26076	5	17	6	D1	GI. esophagus, GE junction (GTEx)	EpiXcan	0.993047	esophagus_gastroesophageal_junction	0.999981
1411	ENSG00000166167	BTRC	1.0284	0.134678	0.303759	0.0263665	0.128433	1.26928e-06	9.98464e-06	6	32	6	D1	GI. esophagus, GE junction (GTEx)	EpiXcan	0.993047	esophagus_gastroesophageal_junction	0.999981
1412	ENSG00000115687	PASK	-1.0269	-0.138814	0.304466	0.0203721	0.0673816	0.00048439	0.00244993	7	8	8	D1	GI. esophagus, GE junction (GTEx)	EpiXcan	0.993047	esophagus_gastroesophageal_junction	0.999981
1413	ENSG00000135074	ADAM19	-1.02661	-0.100449	0.304605	0.058269	0.171018	9.8949e-09	1.04941e-07	23	30	30	D1	GI. esophagus, GE junction (GTEx)	EpiXcan	0.993047	esophagus_gastroesophageal_junction	0.999981
1414	ENSG00000137098	SPAG8	-1.02635	-0.156315	0.304726	0.0158317	0.0124709	0.146111	0.418441	13	18	18	D1	GI. esophagus, GE junction (GTEx)	EpiXcan	0.993047	esophagus_gastroesophageal_junction	0.999981
1415	ENSG00000006042	TMEM98	-1.02616	-0.0451176	0.304817	0.268709	0.180088	2.78256e-09	3.21648e-08	83	96	96	D1	GI. esophagus, GE junction (GTEx)	EpiXcan	0.993047	esophagus_gastroesophageal_junction	0.999981
1416	ENSG00000076554	TPD52	-1.02596	-0.0799379	0.304913	0.0453985	0.0286378	0.0261177	0.0957876	37	49	49	D1	GI. esophagus, GE junction (GTEx)	EpiXcan	0.993047	esophagus_gastroesophageal_junction	0.999981
1417	ENSG00000136152	COG3	1.0255	0.154483	0.305125	0.0148372	0.0314834	0.0192133	0.0723793	12	14	14	D1	GI. esophagus, GE junction (GTEx)	EpiXcan	0.993047	esophagus_gastroesophageal_junction	0.999981
1418	ENSG00000198171	DDRGK1	-1.02513	-0.112132	0.305304	0.037063	0.0988931	2.19727e-05	0.000140309	20	26	21	D1	GI. esophagus, GE junction (GTEx)	EpiXcan	0.993047	esophagus_gastroesophageal_junction	0.999981
1419	ENSG00000168884	TNIP2	1.0248	0.149805	0.305457	0.0178927	0.0980412	2.13905e-05	0.000137154	17	24	24	D1	GI. esophagus, GE junction (GTEx)	EpiXcan	0.993047	esophagus_gastroesophageal_junction	0.999981
1420	ENSG00000162869	PPP1R21	1.02448	0.826162	0.305609	0.000483587	0.0174515	0.082761	0.262089	3	4	4	D1	GI. esophagus, GE junction (GTEx)	EpiXcan	0.993047	esophagus_gastroesophageal_junction	0.999981
1421	ENSG00000156011	PSD3	1.02424	0.0646546	0.305724	0.140787	0.0557081	0.00153168	0.00713867	58	71	71	D1	GI. esophagus, GE junction (GTEx)	EpiXcan	0.993047	esophagus_gastroesophageal_junction	0.999981
1422	ENSG00000175920	DOK7	1.02403	0.106375	0.305822	0.0550239	0.437394	9.20728e-25	4.54204e-23	56	94	72	D1	GI. esophagus, GE junction (GTEx)	EpiXcan	0.993047	esophagus_gastroesophageal_junction	0.999981
1423	ENSG00000065802	ASB1	-1.02328	-0.0528181	0.306174	0.14005	0.0159479	0.0958753	0.29562	67	79	79	D1	GI. esophagus, GE junction (GTEx)	EpiXcan	0.993047	esophagus_gastroesophageal_junction	0.999981
1424	ENSG00000166002	SMCO4	1.0231	0.0923594	0.306262	0.0494265	0.0541426	0.00161968	0.00752879	21	22	21	D1	GI. esophagus, GE junction (GTEx)	EpiXcan	0.993047	esophagus_gastroesophageal_junction	0.999981
1425	ENSG00000180481	GLIPR1L2	1.02207	0.0295646	0.306747	0.436881	0.680553	1.42933e-52	1.43035e-49	48	77	55	D1	GI. esophagus, GE junction (GTEx)	EpiXcan	0.993047	esophagus_gastroesophageal_junction	0.999981
1426	ENSG00000111711	GOLT1B	1.02176	0.110862	0.306893	0.0412272	0.0119449	0.144972	0.41586	19	22	21	D1	GI. esophagus, GE junction (GTEx)	EpiXcan	0.993047	esophagus_gastroesophageal_junction	0.999981
1427	ENSG00000178860	MSC	-1.02153	-0.0632921	0.307004	0.098794	0.114162	3.42256e-06	2.47804e-05	63	103	73	D1	GI. esophagus, GE junction (GTEx)	EpiXcan	0.993047	esophagus_gastroesophageal_junction	0.999981
1428	ENSG00000163823	CCR1	-1.02114	-0.105284	0.307186	0.0392411	0.0792959	0.000130524	0.000730288	13	21	15	D1	GI. esophagus, GE junction (GTEx)	EpiXcan	0.993047	esophagus_gastroesophageal_junction	0.999981
1429	ENSG00000221983	UBA52	-1.01891	-0.0925854	0.308245	0.0460142	0.0952319	2.78251e-05	0.000174031	13	25	16	D1	GI. esophagus, GE junction (GTEx)	EpiXcan	0.993047	esophagus_gastroesophageal_junction	0.999981
1430	ENSG00000119888	EPCAM	1.01862	0.0390988	0.308385	0.243479	0.300284	1.49e-15	3.33998e-14	39	45	45	D1	GI. esophagus, GE junction (GTEx)	EpiXcan	0.993047	esophagus_gastroesophageal_junction	0.999981
1431	ENSG00000101230	ISM1	1.01847	0.196882	0.308456	0.0123889	0.0213035	0.0564078	0.188744	6	6	6	D1	GI. esophagus, GE junction (GTEx)	EpiXcan	0.993047	esophagus_gastroesophageal_junction	0.999981
1432	ENSG00000111196	MAGOHB	-1.01837	-0.24983	0.308504	0.00837112	0.0328322	0.0165181	0.0631602	8	11	10	D1	GI. esophagus, GE junction (GTEx)	EpiXcan	0.993047	esophagus_gastroesophageal_junction	0.999981
1433	ENSG00000138030	KHK	-1.01836	-0.0651794	0.308509	0.0853655	0.173906	3.28751e-09	3.74456e-08	19	24	23	D1	GI. esophagus, GE junction (GTEx)	EpiXcan	0.993047	esophagus_gastroesophageal_junction	0.999981
1434	ENSG00000161996	WDR90	1.01802	0.0395019	0.308668	0.0884307	0.157214	5.99384e-08	5.74375e-07	30	44	44	D1	GI. esophagus, GE junction (GTEx)	EpiXcan	0.993047	esophagus_gastroesophageal_junction	0.999981
1435	ENSG00000103549	RNF40	-1.01757	-0.232982	0.308884	0.00739904	0.0482626	0.00219914	0.00999027	4	10	7	D1	GI. esophagus, GE junction (GTEx)	EpiXcan	0.993047	esophagus_gastroesophageal_junction	0.999981
1436	ENSG00000131143	COX4I1	1.01739	0.160693	0.308967	0.0294972	0.0976144	2.21952e-05	0.000141407	6	9	9	D1	GI. esophagus, GE junction (GTEx)	EpiXcan	0.993047	esophagus_gastroesophageal_junction	0.999981
1437	ENSG00000175634	RPS6KB2	-1.01704	-0.101565	0.309134	0.0395301	0.204484	1.79552e-10	2.36687e-09	10	13	13	D1	GI. esophagus, GE junction (GTEx)	EpiXcan	0.993047	esophagus_gastroesophageal_junction	0.999981
1438	ENSG00000182919	C11orf54	1.01608	0.0658726	0.309593	0.0898433	0.512224	1.51414e-31	1.32582e-29	5	10	10	D1	GI. esophagus, GE junction (GTEx)	EpiXcan	0.993047	esophagus_gastroesophageal_junction	0.999981
1439	ENSG00000166965	RCCD1	-1.01604	-0.0676612	0.309609	0.111812	0.222429	6.68774e-12	1.03645e-10	59	83	76	D1	GI. esophagus, GE junction (GTEx)	EpiXcan	0.993047	esophagus_gastroesophageal_junction	0.999981
