## Supplementary Appendix 9 for "IL10RB as a key regulator of COVID-19 host susceptibility and severity" (part 19 of 40)

### Sheet: GI. esophagus, GE junction (GTE (continued)
	gene	gene_name	zscore	effect_size	pvalue	var_g	pred_perf_r2	pred_perf_pval	pred_perf_qval	n_snps_used	n_snps_in_cov	n_snps_in_model	gwas	tissue	method	gwas_fdr	Tissue.keyword	fdr_all
1440	ENSG00000144648	ACKR2	1.01595	0.100778	0.309655	0.0530293	0.121343	2.29528e-06	1.71229e-05	17	21	21	D1	GI. esophagus, GE junction (GTEx)	EpiXcan	0.993047	esophagus_gastroesophageal_junction	0.999981
1441	ENSG00000140995	DEF8	1.01565	0.132439	0.309795	0.023388	0.0644706	0.00066767	0.00330347	14	28	26	D1	GI. esophagus, GE junction (GTEx)	EpiXcan	0.993047	esophagus_gastroesophageal_junction	0.999981
1442	ENSG00000170089	AC106795.1	-1.01524	-0.109636	0.309994	0.0372001	0.32086	4.00391e-17	1.04654e-15	8	11	10	D1	GI. esophagus, GE junction (GTEx)	EpiXcan	0.993047	esophagus_gastroesophageal_junction	0.999981
1443	ENSG00000205710	C17orf107	1.01511	0.0941027	0.310054	0.0378456	0.111437	5.33968e-06	3.76113e-05	18	24	24	D1	GI. esophagus, GE junction (GTEx)	EpiXcan	0.993047	esophagus_gastroesophageal_junction	0.999981
1444	ENSG00000078699	CBFA2T2	1.01501	1.05044	0.3101	0.000332471	0.0130221	0.137983	0.400154	1	15	1	D1	GI. esophagus, GE junction (GTEx)	EpiXcan	0.993047	esophagus_gastroesophageal_junction	0.999981
1445	ENSG00000167077	MEI1	1.01478	0.0862439	0.310209	0.0460535	0.145873	1.33709e-07	1.22837e-06	17	36	23	D1	GI. esophagus, GE junction (GTEx)	EpiXcan	0.993047	esophagus_gastroesophageal_junction	0.999981
1446	ENSG00000173258	ZNF483	-1.01407	-0.0616327	0.310547	0.135696	0.13282	6.21052e-07	5.1002e-06	57	68	68	D1	GI. esophagus, GE junction (GTEx)	EpiXcan	0.993047	esophagus_gastroesophageal_junction	0.999981
1447	ENSG00000186862	PDZD7	1.01391	0.0946691	0.310627	0.0580234	0.115426	2.82911e-06	2.07735e-05	8	10	10	D1	GI. esophagus, GE junction (GTEx)	EpiXcan	0.993047	esophagus_gastroesophageal_junction	0.999981
1448	ENSG00000272871	AL159169.2	-1.0136	-0.065315	0.310772	0.110349	0.121912	1.93138e-06	1.465e-05	26	34	34	D1	GI. esophagus, GE junction (GTEx)	EpiXcan	0.993047	esophagus_gastroesophageal_junction	0.999981
1449	ENSG00000086205	FOLH1	-1.01279	-0.0960745	0.31116	0.0486048	0.139906	3.30913e-07	2.83207e-06	21	28	26	D1	GI. esophagus, GE junction (GTEx)	EpiXcan	0.993047	esophagus_gastroesophageal_junction	0.999981
1450	ENSG00000217128	FNIP1	-1.01253	-0.128627	0.311286	0.01785	0.0727103	0.000255659	0.00136449	5	9	6	D1	GI. esophagus, GE junction (GTEx)	EpiXcan	0.993047	esophagus_gastroesophageal_junction	0.999981
1451	ENSG00000224660	SH3BP5-AS1	1.01214	0.0573738	0.311473	0.145275	0.218012	3.20576e-11	4.61116e-10	33	41	39	D1	GI. esophagus, GE junction (GTEx)	EpiXcan	0.993047	esophagus_gastroesophageal_junction	0.999981
1452	ENSG00000267080	ASB16-AS1	1.01062	0.15958	0.3122	0.0336608	0.114665	3.61744e-06	2.60166e-05	9	27	14	D1	GI. esophagus, GE junction (GTEx)	EpiXcan	0.993047	esophagus_gastroesophageal_junction	0.999981
1453	ENSG00000177628	GBA	1.01052	0.283528	0.312246	0.0042078	0.0393775	0.00734172	0.0301222	2	3	3	D1	GI. esophagus, GE junction (GTEx)	EpiXcan	0.993047	esophagus_gastroesophageal_junction	0.999981
1454	ENSG00000108784	NAGLU	-1.0102	-0.0624382	0.312399	0.11451	0.158217	1.53121e-08	1.59023e-07	21	29	27	D1	GI. esophagus, GE junction (GTEx)	EpiXcan	0.993047	esophagus_gastroesophageal_junction	0.999981
1455	ENSG00000177406	AC021054.1	-1.00963	-0.0685172	0.312675	0.0867477	0.453087	1.17007e-26	6.80197e-25	9	31	14	D1	GI. esophagus, GE junction (GTEx)	EpiXcan	0.993047	esophagus_gastroesophageal_junction	0.999981
1456	ENSG00000228300	C19orf24	1.00939	0.0834323	0.312785	0.113219	0.135954	5.76771e-07	4.77574e-06	56	74	74	D1	GI. esophagus, GE junction (GTEx)	EpiXcan	0.993047	esophagus_gastroesophageal_junction	0.999981
1457	ENSG00000171843	MLLT3	1.00929	0.0986245	0.312835	0.0392155	0.0186996	0.0759959	0.244086	39	51	49	D1	GI. esophagus, GE junction (GTEx)	EpiXcan	0.993047	esophagus_gastroesophageal_junction	0.999981
1458	ENSG00000198837	DENND4B	1.00895	0.131204	0.313	0.0222066	0.0827132	0.000104202	0.000591039	1	1	1	D1	GI. esophagus, GE junction (GTEx)	EpiXcan	0.993047	esophagus_gastroesophageal_junction	0.999981
1459	ENSG00000196968	FUT11	1.00884	0.077778	0.313051	0.0558133	0.120702	1.48055e-06	1.1479e-05	20	29	28	D1	GI. esophagus, GE junction (GTEx)	EpiXcan	0.993047	esophagus_gastroesophageal_junction	0.999981
1460	ENSG00000100294	MCAT	-1.00864	-0.109456	0.313148	0.0316241	0.0545484	0.00124959	0.00590845	18	28	24	D1	GI. esophagus, GE junction (GTEx)	EpiXcan	0.993047	esophagus_gastroesophageal_junction	0.999981
1461	ENSG00000148935	GAS2	1.00859	0.0719777	0.31317	0.0799213	0.215214	3.86352e-11	5.46195e-10	3	4	4	D1	GI. esophagus, GE junction (GTEx)	EpiXcan	0.993047	esophagus_gastroesophageal_junction	0.999981
1462	ENSG00000168899	VAMP5	1.00852	0.936399	0.313203	0.000407228	0.0122179	0.147444	0.421312	12	15	15	D1	GI. esophagus, GE junction (GTEx)	EpiXcan	0.993047	esophagus_gastroesophageal_junction	0.999981
1463	ENSG00000181016	LSMEM1	-1.00833	-0.100742	0.313297	0.0354691	0.197842	6.43073e-10	7.95185e-09	15	26	18	D1	GI. esophagus, GE junction (GTEx)	EpiXcan	0.993047	esophagus_gastroesophageal_junction	0.999981
1464	ENSG00000127337	YEATS4	-1.00784	-0.0635973	0.31353	0.0890042	0.298886	2.75824e-16	6.58313e-15	40	55	47	D1	GI. esophagus, GE junction (GTEx)	EpiXcan	0.993047	esophagus_gastroesophageal_junction	0.999981
1465	ENSG00000151746	BICD1	-1.00725	-0.169202	0.313817	0.012615	0.0286511	0.0254456	0.0936168	6	8	8	D1	GI. esophagus, GE junction (GTEx)	EpiXcan	0.993047	esophagus_gastroesophageal_junction	0.999981
1466	ENSG00000139433	GLTP	1.00667	0.0587062	0.314093	0.0914809	0.151772	5.25442e-08	5.07335e-07	27	32	32	D1	GI. esophagus, GE junction (GTEx)	EpiXcan	0.993047	esophagus_gastroesophageal_junction	0.999981
1467	ENSG00000000419	DPM1	1.00647	0.0419111	0.31419	0.169037	0.0760206	0.000216662	0.00117063	73	91	90	D1	GI. esophagus, GE junction (GTEx)	EpiXcan	0.993047	esophagus_gastroesophageal_junction	0.999981
1468	ENSG00000171357	LURAP1	-1.00628	-0.170731	0.31428	0.0118351	0.0167173	0.0906188	0.282629	7	11	11	D1	GI. esophagus, GE junction (GTEx)	EpiXcan	0.993047	esophagus_gastroesophageal_junction	0.999981
1469	ENSG00000204351	SKIV2L	1.00552	0.0441017	0.314648	0.272258	0.498484	3.19901e-31	2.73281e-29	32	50	43	D1	GI. esophagus, GE junction (GTEx)	EpiXcan	0.993047	esophagus_gastroesophageal_junction	0.999981
1470	ENSG00000119632	IFI27L2	-1.00546	-0.0579274	0.314674	0.112308	0.245238	6.04884e-13	1.06196e-11	7	41	7	D1	GI. esophagus, GE junction (GTEx)	EpiXcan	0.993047	esophagus_gastroesophageal_junction	0.999981
1471	ENSG00000183570	PCBP3	1.00537	0.0961652	0.31472	0.0257752	0.0883353	6.59617e-05	0.000388255	11	14	14	D1	GI. esophagus, GE junction (GTEx)	EpiXcan	0.993047	esophagus_gastroesophageal_junction	0.999981
1472	ENSG00000115446	UNC50	1.00535	0.156294	0.314726	0.0217802	0.0107115	0.177058	0.487822	10	10	10	D1	GI. esophagus, GE junction (GTEx)	EpiXcan	0.993047	esophagus_gastroesophageal_junction	0.999981
1473	ENSG00000165526	RPUSD4	1.00533	0.0822906	0.314736	0.0614354	0.0208748	0.0584593	0.194679	45	55	54	D1	GI. esophagus, GE junction (GTEx)	EpiXcan	0.993047	esophagus_gastroesophageal_junction	0.999981
1474	ENSG00000166971	AKTIP	-1.00521	-0.0559374	0.314796	0.133716	0.0787831	0.000150111	0.000830918	63	77	77	D1	GI. esophagus, GE junction (GTEx)	EpiXcan	0.993047	esophagus_gastroesophageal_junction	0.999981
1475	ENSG00000183426	NPIPA1	-1.00509	-0.0651739	0.314853	0.0888132	0.418285	9.91566e-24	4.46683e-22	13	22	17	D1	GI. esophagus, GE junction (GTEx)	EpiXcan	0.993047	esophagus_gastroesophageal_junction	0.999981
1476	ENSG00000100483	VCPKMT	1.00473	0.0970938	0.315025	0.0371307	0.174838	3.87011e-09	4.35504e-08	15	21	21	D1	GI. esophagus, GE junction (GTEx)	EpiXcan	0.993047	esophagus_gastroesophageal_junction	0.999981
1477	ENSG00000123384	LRP1	-1.00434	-0.169743	0.315217	0.0196198	0.0249828	0.0383729	0.134738	14	20	20	D1	GI. esophagus, GE junction (GTEx)	EpiXcan	0.993047	esophagus_gastroesophageal_junction	0.999981
1478	ENSG00000196950	SLC39A10	-1.00419	-0.0772265	0.315285	0.0601961	0.116739	1.55203e-06	1.1967e-05	11	20	14	D1	GI. esophagus, GE junction (GTEx)	EpiXcan	0.993047	esophagus_gastroesophageal_junction	0.999981
1479	ENSG00000116783	TNNI3K	1.00394	0.0572332	0.315407	0.10246	0.410488	7.37712e-23	3.11305e-21	50	59	59	D1	GI. esophagus, GE junction (GTEx)	EpiXcan	0.993047	esophagus_gastroesophageal_junction	0.999981
1480	ENSG00000135744	AGT	1.00385	0.116863	0.315452	0.0171914	0.0802275	0.000134415	0.000749069	24	30	30	D1	GI. esophagus, GE junction (GTEx)	EpiXcan	0.993047	esophagus_gastroesophageal_junction	0.999981
1481	ENSG00000079337	RAPGEF3	1.00365	0.104831	0.315546	0.03146	0.100535	1.18889e-05	7.91653e-05	4	4	4	D1	GI. esophagus, GE junction (GTEx)	EpiXcan	0.993047	esophagus_gastroesophageal_junction	0.999981
1482	ENSG00000170667	RASA4B	1.0032	0.110069	0.315763	0.0297889	0.0277234	0.027308	0.0996834	17	20	19	D1	GI. esophagus, GE junction (GTEx)	EpiXcan	0.993047	esophagus_gastroesophageal_junction	0.999981
1483	ENSG00000249242	TMEM150C	-1.00319	-0.0446854	0.315771	0.212988	0.184945	6.08944e-10	7.53649e-09	97	113	111	D1	GI. esophagus, GE junction (GTEx)	EpiXcan	0.993047	esophagus_gastroesophageal_junction	0.999981
1484	ENSG00000080839	RBL1	1.00273	0.114551	0.315991	0.0173378	0.0322096	0.0148737	0.0573419	7	7	7	D1	GI. esophagus, GE junction (GTEx)	EpiXcan	0.993047	esophagus_gastroesophageal_junction	0.999981
1485	ENSG00000118260	CREB1	-1.00264	-0.0979952	0.316035	0.0592598	0.0215769	0.0557992	0.186931	51	57	57	D1	GI. esophagus, GE junction (GTEx)	EpiXcan	0.993047	esophagus_gastroesophageal_junction	0.999981
1486	ENSG00000197816	CCDC180	-1.00213	-0.223313	0.316279	0.0116963	0.0122369	0.142832	0.411576	9	9	9	D1	GI. esophagus, GE junction (GTEx)	EpiXcan	0.993047	esophagus_gastroesophageal_junction	0.999981
1487	ENSG00000072756	TRNT1	1.00212	0.104702	0.316284	0.0607054	0.0486428	0.00333931	0.014652	42	52	52	D1	GI. esophagus, GE junction (GTEx)	EpiXcan	0.993047	esophagus_gastroesophageal_junction	0.999981
1488	ENSG00000177868	SVBP	1.00198	0.0609724	0.316353	0.0929808	0.150566	3.3792e-08	3.3434e-07	12	24	14	D1	GI. esophagus, GE junction (GTEx)	EpiXcan	0.993047	esophagus_gastroesophageal_junction	0.999981
1489	ENSG00000128283	CDC42EP1	-1.00197	-0.0657086	0.316357	0.0787548	0.0747407	0.000290594	0.00153477	36	44	41	D1	GI. esophagus, GE junction (GTEx)	EpiXcan	0.993047	esophagus_gastroesophageal_junction	0.999981
1490	ENSG00000186230	ZNF749	1.00173	0.0642317	0.316475	0.0742873	0.263532	1.50672e-13	2.85645e-12	34	41	41	D1	GI. esophagus, GE junction (GTEx)	EpiXcan	0.993047	esophagus_gastroesophageal_junction	0.999981
1491	ENSG00000119782	FKBP1B	1.00147	0.0950151	0.316599	0.0425747	0.134835	2.70013e-07	2.35254e-06	14	16	16	D1	GI. esophagus, GE junction (GTEx)	EpiXcan	0.993047	esophagus_gastroesophageal_junction	0.999981
1492	ENSG00000002822	MAD1L1	1.00141	0.15861	0.316628	0.0153852	0.0781432	0.000164805	0.000907239	4	10	5	D1	GI. esophagus, GE junction (GTEx)	EpiXcan	0.993047	esophagus_gastroesophageal_junction	0.999981
1493	ENSG00000257337	AC068888.1	-1.00134	-0.0798062	0.316661	0.0700405	0.192188	8.97672e-10	1.0917e-08	7	8	8	D1	GI. esophagus, GE junction (GTEx)	EpiXcan	0.993047	esophagus_gastroesophageal_junction	0.999981
1494	ENSG00000132623	ANKEF1	-1.00131	-0.108665	0.316675	0.0322335	0.128629	9.90855e-07	7.9009e-06	12	17	13	D1	GI. esophagus, GE junction (GTEx)	EpiXcan	0.993047	esophagus_gastroesophageal_junction	0.999981
1495	ENSG00000166582	CENPV	-1.00083	-0.0482856	0.316908	0.171244	0.239672	2.92231e-12	4.70592e-11	16	18	18	D1	GI. esophagus, GE junction (GTEx)	EpiXcan	0.993047	esophagus_gastroesophageal_junction	0.999981
1496	ENSG00000180867	PDIA3P1	0.999108	0.199252	0.317742	0.0102525	0.0102621	0.166551	0.464539	14	24	23	D1	GI. esophagus, GE junction (GTEx)	EpiXcan	0.993047	esophagus_gastroesophageal_junction	0.999981
1497	ENSG00000172795	DCP2	-0.998814	-0.0976869	0.317885	0.0357031	0.146772	1.06247e-07	9.8643e-07	6	11	9	D1	GI. esophagus, GE junction (GTEx)	EpiXcan	0.993047	esophagus_gastroesophageal_junction	0.999981
1498	ENSG00000185420	SMYD3	-0.998285	-0.119883	0.318141	0.032577	0.103633	1.3233e-05	8.75742e-05	5	6	6	D1	GI. esophagus, GE junction (GTEx)	EpiXcan	0.993047	esophagus_gastroesophageal_junction	0.999981
1499	ENSG00000150712	MTMR12	0.997933	0.158945	0.318312	0.0139019	0.0826446	0.000129822	0.000726651	4	4	4	D1	GI. esophagus, GE junction (GTEx)	EpiXcan	0.993047	esophagus_gastroesophageal_junction	0.999981
1500	ENSG00000109118	PHF12	-0.997107	-0.0971225	0.318713	0.0911105	0.0105437	0.161293	0.452305	36	43	43	D1	GI. esophagus, GE junction (GTEx)	EpiXcan	0.993047	esophagus_gastroesophageal_junction	0.999981
1501	ENSG00000167693	NXN	0.997052	0.0982341	0.318739	0.0570836	0.151784	1.90198e-08	1.94786e-07	13	20	19	D1	GI. esophagus, GE junction (GTEx)	EpiXcan	0.993047	esophagus_gastroesophageal_junction	0.999981
1502	ENSG00000143951	WDPCP	0.996359	0.133711	0.319076	0.0223292	0.0261497	0.0297294	0.107431	11	35	17	D1	GI. esophagus, GE junction (GTEx)	EpiXcan	0.993047	esophagus_gastroesophageal_junction	0.999981
1503	ENSG00000176945	MUC20	0.996248	0.0664349	0.31913	0.128533	0.348688	4.47594e-19	1.38428e-17	31	44	44	D1	GI. esophagus, GE junction (GTEx)	EpiXcan	0.993047	esophagus_gastroesophageal_junction	0.999981
1504	ENSG00000066697	MSANTD3	0.995966	1.02863	0.319267	0.000324623	0.0489936	0.00306369	0.0135487	3	5	5	D1	GI. esophagus, GE junction (GTEx)	EpiXcan	0.993047	esophagus_gastroesophageal_junction	0.999981
1505	ENSG00000157617	C2CD2	-0.995414	-0.114408	0.319535	0.022679	0.0375013	0.0108491	0.0431805	19	29	22	D1	GI. esophagus, GE junction (GTEx)	EpiXcan	0.993047	esophagus_gastroesophageal_junction	0.999981
1506	ENSG00000115289	PCGF1	-0.994944	-0.2394	0.319763	0.0133118	0.0134528	0.13147	0.384208	10	26	12	D1	GI. esophagus, GE junction (GTEx)	EpiXcan	0.993047	esophagus_gastroesophageal_junction	0.999981
1507	ENSG00000134453	RBM17	0.994377	0.0984288	0.320039	0.0566214	0.0535609	0.00186427	0.0085578	54	81	67	D1	GI. esophagus, GE junction (GTEx)	EpiXcan	0.993047	esophagus_gastroesophageal_junction	0.999981
1508	ENSG00000124782	RREB1	-0.993714	-0.319324	0.320362	0.00502556	0.0104635	0.180248	0.494281	4	7	4	D1	GI. esophagus, GE junction (GTEx)	EpiXcan	0.993047	esophagus_gastroesophageal_junction	0.999981
1509	ENSG00000229344	MTCO2P12	-0.993431	-0.533607	0.3205	0.00277595	0.0109108	0.172298	0.477148	1	1	1	D1	GI. esophagus, GE junction (GTEx)	EpiXcan	0.993047	esophagus_gastroesophageal_junction	0.999981
1510	ENSG00000006283	CACNA1G	0.992985	0.145392	0.320717	0.0206035	0.0464962	0.00397578	0.0171916	13	14	14	D1	GI. esophagus, GE junction (GTEx)	EpiXcan	0.993047	esophagus_gastroesophageal_junction	0.999981
1511	ENSG00000146842	TMEM209	0.992869	0.0780745	0.320774	0.0462045	0.0564934	0.00117502	0.00556712	19	31	23	D1	GI. esophagus, GE junction (GTEx)	EpiXcan	0.993047	esophagus_gastroesophageal_junction	0.999981
1512	ENSG00000157368	IL34	-0.992621	-0.257521	0.320895	0.00593677	0.0100965	0.192586	0.519371	2	4	4	D1	GI. esophagus, GE junction (GTEx)	EpiXcan	0.993047	esophagus_gastroesophageal_junction	0.999981
1513	ENSG00000101361	NOP56	-0.992593	-0.0764347	0.320908	0.0683613	0.0167624	0.0874592	0.274609	34	42	42	D1	GI. esophagus, GE junction (GTEx)	EpiXcan	0.993047	esophagus_gastroesophageal_junction	0.999981
1514	ENSG00000198168	SVIP	0.990817	0.0659786	0.321775	0.0924177	0.283052	1.32383e-14	2.74768e-13	11	14	14	D1	GI. esophagus, GE junction (GTEx)	EpiXcan	0.993047	esophagus_gastroesophageal_junction	0.999981
1515	ENSG00000135063	FAM189A2	-0.99076	-0.0995426	0.321803	0.0318645	0.0159872	0.0922532	0.286769	18	190	19	D1	GI. esophagus, GE junction (GTEx)	EpiXcan	0.993047	esophagus_gastroesophageal_junction	0.999981
1516	ENSG00000187678	SPRY4	-0.990577	-0.107728	0.321892	0.0228967	0.0188767	0.0694953	0.226848	19	21	21	D1	GI. esophagus, GE junction (GTEx)	EpiXcan	0.993047	esophagus_gastroesophageal_junction	0.999981
1517	ENSG00000169136	ATF5	0.990338	0.0705028	0.322009	0.101307	0.0908349	4.87187e-05	0.00029357	43	63	51	D1	GI. esophagus, GE junction (GTEx)	EpiXcan	0.993047	esophagus_gastroesophageal_junction	0.999981
1518	ENSG00000023516	AKAP11	0.990235	0.055091	0.322059	0.11574	0.181772	2.85626e-09	3.29352e-08	22	27	27	D1	GI. esophagus, GE junction (GTEx)	EpiXcan	0.993047	esophagus_gastroesophageal_junction	0.999981
1519	ENSG00000157734	SNX22	0.98895	0.154365	0.322687	0.0208497	0.139235	2.53024e-07	2.21278e-06	6	14	10	D1	GI. esophagus, GE junction (GTEx)	EpiXcan	0.993047	esophagus_gastroesophageal_junction	0.999981
1520	ENSG00000248144	ADH1C	0.987794	0.121387	0.323254	0.027694	0.021046	0.0546745	0.18369	30	47	35	D1	GI. esophagus, GE junction (GTEx)	EpiXcan	0.993047	esophagus_gastroesophageal_junction	0.999981
1521	ENSG00000253200	AC037459.3	0.986715	0.293551	0.323782	0.0042374	0.0152713	0.0963317	0.296813	2	2	2	D1	GI. esophagus, GE junction (GTEx)	EpiXcan	0.993047	esophagus_gastroesophageal_junction	0.999981
1522	ENSG00000134283	PPHLN1	-0.986336	-0.0584321	0.323968	0.105317	0.238785	2.2302e-12	3.66297e-11	25	31	31	D1	GI. esophagus, GE junction (GTEx)	EpiXcan	0.993047	esophagus_gastroesophageal_junction	0.999981
1523	ENSG00000134874	DZIP1	-0.985656	-0.180417	0.324302	0.0126556	0.0242555	0.0400747	0.139907	8	12	11	D1	GI. esophagus, GE junction (GTEx)	EpiXcan	0.993047	esophagus_gastroesophageal_junction	0.999981
1524	ENSG00000120688	WBP4	-0.985071	-0.155322	0.324589	0.0197565	0.0196418	0.0653625	0.21509	12	30	13	D1	GI. esophagus, GE junction (GTEx)	EpiXcan	0.993047	esophagus_gastroesophageal_junction	0.999981
1525	ENSG00000105186	ANKRD27	-0.984945	-0.0596726	0.324651	0.112561	0.180492	4.17144e-09	4.67535e-08	25	27	27	D1	GI. esophagus, GE junction (GTEx)	EpiXcan	0.993047	esophagus_gastroesophageal_junction	0.999981
1526	ENSG00000272573	MUSTN1	0.984877	0.180405	0.324685	0.0136428	0.0157333	0.0937306	0.290331	6	6	6	D1	GI. esophagus, GE junction (GTEx)	EpiXcan	0.993047	esophagus_gastroesophageal_junction	0.999981
1527	ENSG00000235531	MSC-AS1	-0.984318	-0.0741043	0.324959	0.0613014	0.138038	3.08613e-07	2.65745e-06	13	23	17	D1	GI. esophagus, GE junction (GTEx)	EpiXcan	0.993047	esophagus_gastroesophageal_junction	0.999981
1528	ENSG00000114857	NKTR	-0.984265	-0.084394	0.324985	0.0490131	0.236679	3.55031e-12	5.65869e-11	6	11	10	D1	GI. esophagus, GE junction (GTEx)	EpiXcan	0.993047	esophagus_gastroesophageal_junction	0.999981
1529	ENSG00000129749	CHRNA10	-0.983626	-0.113685	0.325299	0.0551392	0.0247445	0.0309288	0.111196	39	87	51	D1	GI. esophagus, GE junction (GTEx)	EpiXcan	0.993047	esophagus_gastroesophageal_junction	0.999981
1530	ENSG00000171861	MRM3	0.983414	0.170634	0.325404	0.0218027	0.0697741	0.000306449	0.00161162	6	12	7	D1	GI. esophagus, GE junction (GTEx)	EpiXcan	0.993047	esophagus_gastroesophageal_junction	0.999981
1531	ENSG00000100889	PCK2	-0.983357	-0.0934204	0.325432	0.0326504	0.0838019	9.20605e-05	0.00052816	12	15	15	D1	GI. esophagus, GE junction (GTEx)	EpiXcan	0.993047	esophagus_gastroesophageal_junction	0.999981
1532	ENSG00000112130	RNF8	0.981598	0.100892	0.326298	0.0413509	0.0413557	0.00757767	0.0310328	22	27	26	D1	GI. esophagus, GE junction (GTEx)	EpiXcan	0.993047	esophagus_gastroesophageal_junction	0.999981
1533	ENSG00000117450	PRDX1	0.981356	0.100248	0.326417	0.0886629	0.0704226	0.000355782	0.00185006	31	37	37	D1	GI. esophagus, GE junction (GTEx)	EpiXcan	0.993047	esophagus_gastroesophageal_junction	0.999981
1534	ENSG00000204304	PBX2	-0.980992	-0.144956	0.326597	0.0222631	0.0215726	0.0540202	0.18171	22	28	25	D1	GI. esophagus, GE junction (GTEx)	EpiXcan	0.993047	esophagus_gastroesophageal_junction	0.999981
1535	ENSG00000070718	AP3M2	-0.980675	-0.06151	0.326753	0.0984078	0.233626	2.51596e-12	4.08916e-11	16	22	22	D1	GI. esophagus, GE junction (GTEx)	EpiXcan	0.993047	esophagus_gastroesophageal_junction	0.999981
1536	ENSG00000106692	FKTN	-0.980026	-0.0832732	0.327073	0.0873124	0.0444715	0.00513339	0.0217804	40	49	48	D1	GI. esophagus, GE junction (GTEx)	EpiXcan	0.993047	esophagus_gastroesophageal_junction	0.999981
1537	ENSG00000185946	RNPC3	0.978356	0.0857103	0.327898	0.0794149	0.0453694	0.0047072	0.0200938	96	120	119	D1	GI. esophagus, GE junction (GTEx)	EpiXcan	0.993047	esophagus_gastroesophageal_junction	0.999981
1538	ENSG00000113240	CLK4	-0.978256	-0.119752	0.327948	0.0228193	0.102804	8.49566e-06	5.78068e-05	10	12	12	D1	GI. esophagus, GE junction (GTEx)	EpiXcan	0.993047	esophagus_gastroesophageal_junction	0.999981
1539	ENSG00000122870	BICC1	0.978078	0.0629635	0.328036	0.0695236	0.141782	4.94433e-08	4.81376e-07	18	20	19	D1	GI. esophagus, GE junction (GTEx)	EpiXcan	0.993047	esophagus_gastroesophageal_junction	0.999981
1540	ENSG00000153157	SYCP2L	-0.977612	-0.302592	0.328267	0.00334163	0.0166805	0.0922322	0.286769	4	10	5	D1	GI. esophagus, GE junction (GTEx)	EpiXcan	0.993047	esophagus_gastroesophageal_junction	0.999981
1541	ENSG00000169062	UPF3A	-0.977469	-0.0652279	0.328337	0.069783	0.096209	2.03421e-05	0.000130791	28	40	38	D1	GI. esophagus, GE junction (GTEx)	EpiXcan	0.993047	esophagus_gastroesophageal_junction	0.999981
1542	ENSG00000145029	NICN1	0.97741	0.120393	0.328366	0.0509165	0.0661198	0.000601382	0.00299728	13	17	15	D1	GI. esophagus, GE junction (GTEx)	EpiXcan	0.993047	esophagus_gastroesophageal_junction	0.999981
1543	ENSG00000171206	TRIM8	0.976436	0.166602	0.328848	0.00949365	0.0171012	0.0878963	0.275672	9	33	9	D1	GI. esophagus, GE junction (GTEx)	EpiXcan	0.993047	esophagus_gastroesophageal_junction	0.999981
1544	ENSG00000205670	SMIM11A	0.975865	0.22951	0.329132	0.00814938	0.0207446	0.0452178	0.155881	7	14	14	D1	GI. esophagus, GE junction (GTEx)	EpiXcan	0.993047	esophagus_gastroesophageal_junction	0.999981
1545	ENSG00000244041	LINC01011	0.975444	0.266392	0.32934	0.00621315	0.0207311	0.0593316	0.197396	5	8	8	D1	GI. esophagus, GE junction (GTEx)	EpiXcan	0.993047	esophagus_gastroesophageal_junction	0.999981
1546	ENSG00000049245	VAMP3	0.975392	0.0747676	0.329366	0.0697802	0.0218737	0.0536456	0.180667	33	49	36	D1	GI. esophagus, GE junction (GTEx)	EpiXcan	0.993047	esophagus_gastroesophageal_junction	0.999981
1547	ENSG00000164904	ALDH7A1	-0.97537	-0.0515101	0.329377	0.0825964	0.19426	3.0618e-10	3.93179e-09	18	21	21	D1	GI. esophagus, GE junction (GTEx)	EpiXcan	0.993047	esophagus_gastroesophageal_junction	0.999981
1548	ENSG00000100347	SAMM50	-0.974294	-0.22534	0.329911	0.00985869	0.0139749	0.117605	0.350266	2	7	2	D1	GI. esophagus, GE junction (GTEx)	EpiXcan	0.993047	esophagus_gastroesophageal_junction	0.999981
1549	ENSG00000071246	VASH1	0.973917	0.0721117	0.330098	0.046436	0.0162576	0.09278	0.288037	37	43	43	D1	GI. esophagus, GE junction (GTEx)	EpiXcan	0.993047	esophagus_gastroesophageal_junction	0.999981
1550	ENSG00000090316	MAEA	-0.973506	-0.0707683	0.330302	0.0685906	0.173886	7.24961e-09	7.88564e-08	9	19	10	D1	GI. esophagus, GE junction (GTEx)	EpiXcan	0.993047	esophagus_gastroesophageal_junction	0.999981
1551	ENSG00000234882	EIF3EP1	0.973098	0.0556007	0.330504	0.106437	0.169205	4.80948e-09	5.32233e-08	17	19	19	D1	GI. esophagus, GE junction (GTEx)	EpiXcan	0.993047	esophagus_gastroesophageal_junction	0.999981
1552	ENSG00000197461	PDGFA	0.972978	0.14048	0.330564	0.0318508	0.10413	1.50449e-05	9.87718e-05	17	24	19	D1	GI. esophagus, GE junction (GTEx)	EpiXcan	0.993047	esophagus_gastroesophageal_junction	0.999981
1553	ENSG00000123329	ARHGAP9	-0.97283	-0.0951912	0.330638	0.0534401	0.0411662	0.00708058	0.0292019	20	33	25	D1	GI. esophagus, GE junction (GTEx)	EpiXcan	0.993047	esophagus_gastroesophageal_junction	0.999981
1554	ENSG00000048540	LMO3	0.97211	0.215554	0.330996	0.00665154	0.0452771	0.00443194	0.0190115	2	2	2	D1	GI. esophagus, GE junction (GTEx)	EpiXcan	0.993047	esophagus_gastroesophageal_junction	0.999981
1555	ENSG00000196167	COLCA1	-0.971712	-0.0838379	0.331194	0.0508211	0.0943271	3.60284e-05	0.000221385	29	32	32	D1	GI. esophagus, GE junction (GTEx)	EpiXcan	0.993047	esophagus_gastroesophageal_junction	0.999981
1556	ENSG00000126500	FLRT1	0.971701	0.149564	0.331199	0.0351781	0.0142778	0.104072	0.316691	18	20	20	D1	GI. esophagus, GE junction (GTEx)	EpiXcan	0.993047	esophagus_gastroesophageal_junction	0.999981
1557	ENSG00000132313	MRPL35	0.971699	0.059549	0.3312	0.0942544	0.367959	3.22806e-21	1.206e-19	20	43	35	D1	GI. esophagus, GE junction (GTEx)	EpiXcan	0.993047	esophagus_gastroesophageal_junction	0.999981
1558	ENSG00000182983	ZNF662	0.971595	0.213163	0.331252	0.0073325	0.0322141	0.0132119	0.0515164	2	7	4	D1	GI. esophagus, GE junction (GTEx)	EpiXcan	0.993047	esophagus_gastroesophageal_junction	0.999981
1559	ENSG00000154518	ATP5G3	0.970878	0.0429419	0.331609	0.169846	0.248723	3.13433e-13	5.66607e-12	36	42	42	D1	GI. esophagus, GE junction (GTEx)	EpiXcan	0.993047	esophagus_gastroesophageal_junction	0.999981
1560	ENSG00000173517	PEAK1	-0.970341	-0.0847899	0.331876	0.0425589	0.0100816	0.173047	0.479034	24	29	29	D1	GI. esophagus, GE junction (GTEx)	EpiXcan	0.993047	esophagus_gastroesophageal_junction	0.999981
1561	ENSG00000069493	CLEC2D	0.970161	0.189253	0.331966	0.0137361	0.02145	0.0525707	0.177816	13	16	16	D1	GI. esophagus, GE junction (GTEx)	EpiXcan	0.993047	esophagus_gastroesophageal_junction	0.999981
1562	ENSG00000118308	LRMP	-0.969688	-0.234706	0.332202	0.0066456	0.0320763	0.0144032	0.055666	16	29	18	D1	GI. esophagus, GE junction (GTEx)	EpiXcan	0.993047	esophagus_gastroesophageal_junction	0.999981
1563	ENSG00000196776	CD47	0.96924	0.0826189	0.332426	0.048487	0.100546	1.70644e-05	0.000111248	24	25	25	D1	GI. esophagus, GE junction (GTEx)	EpiXcan	0.993047	esophagus_gastroesophageal_junction	0.999981
1564	ENSG00000085465	OVGP1	-0.969038	-0.057347	0.332526	0.0980347	0.219183	3.05134e-11	4.39807e-10	27	31	31	D1	GI. esophagus, GE junction (GTEx)	EpiXcan	0.993047	esophagus_gastroesophageal_junction	0.999981
1565	ENSG00000126858	RHOT1	-0.968977	-0.0822727	0.332557	0.0661866	0.12007	2.26878e-06	1.69343e-05	28	34	34	D1	GI. esophagus, GE junction (GTEx)	EpiXcan	0.993047	esophagus_gastroesophageal_junction	0.999981
1566	ENSG00000049239	H6PD	-0.968762	-0.121949	0.332664	0.0235605	0.135768	2.81036e-07	2.4425e-06	12	27	18	D1	GI. esophagus, GE junction (GTEx)	EpiXcan	0.993047	esophagus_gastroesophageal_junction	0.999981
1567	ENSG00000220848	RPS18P9	0.968505	0.0848368	0.332792	0.0830303	0.125968	8.18595e-07	6.57599e-06	13	37	18	D1	GI. esophagus, GE junction (GTEx)	EpiXcan	0.993047	esophagus_gastroesophageal_junction	0.999981
1568	ENSG00000235750	KIAA0040	-0.968044	-0.130928	0.333023	0.0463394	0.0334486	0.0157553	0.0604412	25	31	30	D1	GI. esophagus, GE junction (GTEx)	EpiXcan	0.993047	esophagus_gastroesophageal_junction	0.999981
1569	ENSG00000116819	TFAP2E	0.967763	0.206251	0.333163	0.0110875	0.0111108	0.159866	0.449293	5	8	5	D1	GI. esophagus, GE junction (GTEx)	EpiXcan	0.993047	esophagus_gastroesophageal_junction	0.999981
1570	ENSG00000167637	ZNF283	-0.967733	-0.0785256	0.333178	0.0499281	0.217371	2.59479e-11	3.79468e-10	4	5	5	D1	GI. esophagus, GE junction (GTEx)	EpiXcan	0.993047	esophagus_gastroesophageal_junction	0.999981
1571	ENSG00000159267	HLCS	-0.967285	-0.129151	0.333401	0.0201417	0.0302054	0.0190867	0.0719799	4	6	5	D1	GI. esophagus, GE junction (GTEx)	EpiXcan	0.993047	esophagus_gastroesophageal_junction	0.999981
1572	ENSG00000129009	ISLR	0.966701	0.0782	0.333693	0.0494843	0.0208173	0.0568962	0.190016	28	35	35	D1	GI. esophagus, GE junction (GTEx)	EpiXcan	0.993047	esophagus_gastroesophageal_junction	0.999981
1573	ENSG00000137968	SLC44A5	-0.966012	-0.099883	0.334038	0.0352575	0.106027	8.8139e-06	5.9798e-05	28	31	31	D1	GI. esophagus, GE junction (GTEx)	EpiXcan	0.993047	esophagus_gastroesophageal_junction	0.999981
1574	ENSG00000077254	USP33	0.96576	0.136318	0.334164	0.0213683	0.0166789	0.0852516	0.268459	37	43	43	D1	GI. esophagus, GE junction (GTEx)	EpiXcan	0.993047	esophagus_gastroesophageal_junction	0.999981
1575	ENSG00000145945	FAM50B	-0.965653	-0.127269	0.334218	0.0178741	0.0116301	0.160917	0.451703	13	19	14	D1	GI. esophagus, GE junction (GTEx)	EpiXcan	0.993047	esophagus_gastroesophageal_junction	0.999981
1576	ENSG00000056736	IL17RB	-0.965102	-0.433859	0.334494	0.00170801	0.0963075	1.75077e-05	0.000113873	2	4	4	D1	GI. esophagus, GE junction (GTEx)	EpiXcan	0.993047	esophagus_gastroesophageal_junction	0.999981
1577	ENSG00000188157	AGRN	-0.964776	-0.297007	0.334657	0.00512403	0.0554634	0.00174684	0.00807695	5	12	5	D1	GI. esophagus, GE junction (GTEx)	EpiXcan	0.993047	esophagus_gastroesophageal_junction	0.999981
1578	ENSG00000177600	RPLP2	0.964434	0.146954	0.334828	0.0160492	0.042934	0.00665787	0.0276458	14	29	21	D1	GI. esophagus, GE junction (GTEx)	EpiXcan	0.993047	esophagus_gastroesophageal_junction	0.999981
1579	ENSG00000212127	TAS2R14	0.9643	0.0380488	0.334896	0.270456	0.367917	3.71175e-20	1.26525e-18	68	78	78	D1	GI. esophagus, GE junction (GTEx)	EpiXcan	0.993047	esophagus_gastroesophageal_junction	0.999981
1580	ENSG00000177283	FZD8	0.964223	0.116944	0.334934	0.0269525	0.0619822	0.00101876	0.00487625	18	48	21	D1	GI. esophagus, GE junction (GTEx)	EpiXcan	0.993047	esophagus_gastroesophageal_junction	0.999981
1581	ENSG00000243811	APOBEC3D	-0.964192	-0.0612408	0.33495	0.0989007	0.120244	1.98467e-06	1.50298e-05	17	23	23	D1	GI. esophagus, GE junction (GTEx)	EpiXcan	0.993047	esophagus_gastroesophageal_junction	0.999981
1582	ENSG00000062598	ELMO2	-0.964019	-0.129325	0.335036	0.0202654	0.0131176	0.128676	0.377617	7	16	9	D1	GI. esophagus, GE junction (GTEx)	EpiXcan	0.993047	esophagus_gastroesophageal_junction	0.999981
1583	ENSG00000124813	RUNX2	-0.963702	-0.208197	0.335195	0.0115388	0.0724746	0.000284129	0.00150327	5	13	5	D1	GI. esophagus, GE junction (GTEx)	EpiXcan	0.993047	esophagus_gastroesophageal_junction	0.999981
1584	ENSG00000160439	RDH13	0.962825	0.0529971	0.335635	0.12265	0.262162	7.20371e-14	1.39978e-12	26	36	36	D1	GI. esophagus, GE junction (GTEx)	EpiXcan	0.993047	esophagus_gastroesophageal_junction	0.999981
1585	ENSG00000113812	ACTR8	-0.962428	-0.0966824	0.335835	0.0371113	0.0918593	2.36316e-05	0.000149945	20	22	22	D1	GI. esophagus, GE junction (GTEx)	EpiXcan	0.993047	esophagus_gastroesophageal_junction	0.999981
1586	ENSG00000183628	DGCR6	0.962231	0.0630392	0.335933	0.181401	0.416122	2.97056e-23	1.2965e-21	34	53	49	D1	GI. esophagus, GE junction (GTEx)	EpiXcan	0.993047	esophagus_gastroesophageal_junction	0.999981
1587	ENSG00000138696	BMPR1B	0.962227	0.0588409	0.335936	0.0940716	0.0190477	0.0686332	0.224295	91	108	101	D1	GI. esophagus, GE junction (GTEx)	EpiXcan	0.993047	esophagus_gastroesophageal_junction	0.999981
1588	ENSG00000164574	GALNT10	-0.961923	-0.0671961	0.336088	0.105679	0.105684	7.67566e-06	5.25382e-05	35	41	41	D1	GI. esophagus, GE junction (GTEx)	EpiXcan	0.993047	esophagus_gastroesophageal_junction	0.999981
1589	ENSG00000171798	KNDC1	-0.960787	-0.0813775	0.336659	0.0825315	0.0959934	3.04353e-05	0.000189426	55	67	67	D1	GI. esophagus, GE junction (GTEx)	EpiXcan	0.993047	esophagus_gastroesophageal_junction	0.999981
1590	ENSG00000229619	MBNL1-AS1	0.959902	0.120201	0.337104	0.0302603	0.0609072	0.00109176	0.00519373	11	12	12	D1	GI. esophagus, GE junction (GTEx)	EpiXcan	0.993047	esophagus_gastroesophageal_junction	0.999981
1591	ENSG00000024862	CCDC28A	-0.959822	-0.0525454	0.337145	0.170484	0.0121867	0.151996	0.431903	87	107	107	D1	GI. esophagus, GE junction (GTEx)	EpiXcan	0.993047	esophagus_gastroesophageal_junction	0.999981
1592	ENSG00000138668	HNRNPD	-0.959635	-0.16372	0.337239	0.0214725	0.0317539	0.0177686	0.0673717	7	9	9	D1	GI. esophagus, GE junction (GTEx)	EpiXcan	0.993047	esophagus_gastroesophageal_junction	0.999981
1593	ENSG00000143437	ARNT	0.959571	0.057055	0.337271	0.123886	0.118508	2.36485e-06	1.75951e-05	37	49	46	D1	GI. esophagus, GE junction (GTEx)	EpiXcan	0.993047	esophagus_gastroesophageal_junction	0.999981
1594	ENSG00000141510	TP53	0.959459	0.0792173	0.337328	0.088412	0.0510938	0.00261138	0.0116961	38	49	49	D1	GI. esophagus, GE junction (GTEx)	EpiXcan	0.993047	esophagus_gastroesophageal_junction	0.999981
1595	ENSG00000110713	NUP98	0.95872	102.678	0.3377	4.47305e-08	0.0633832	0.000726711	0.0035661	1	6	6	D1	GI. esophagus, GE junction (GTEx)	EpiXcan	0.993047	esophagus_gastroesophageal_junction	0.999981
1596	ENSG00000154305	MIA3	-0.958533	-0.127277	0.337794	0.0413115	0.0678651	0.000550699	0.00276237	39	59	49	D1	GI. esophagus, GE junction (GTEx)	EpiXcan	0.993047	esophagus_gastroesophageal_junction	0.999981
1597	ENSG00000120093	HOXB3	0.958472	0.143639	0.337825	0.0172702	0.0276587	0.0286394	0.103894	9	9	9	D1	GI. esophagus, GE junction (GTEx)	EpiXcan	0.993047	esophagus_gastroesophageal_junction	0.999981
1598	ENSG00000134709	HOOK1	-0.958406	-0.202471	0.337858	0.00632845	0.0847478	0.000102307	0.000581232	3	7	4	D1	GI. esophagus, GE junction (GTEx)	EpiXcan	0.993047	esophagus_gastroesophageal_junction	0.999981
1599	ENSG00000093072	ADA2	-0.958148	-0.130605	0.337988	0.0235548	0.607494	5.10173e-42	1.1168e-39	7	18	9	D1	GI. esophagus, GE junction (GTEx)	EpiXcan	0.993047	esophagus_gastroesophageal_junction	0.999981
1600	ENSG00000022567	SLC45A4	-0.955513	-0.143157	0.339318	0.0129798	0.0359406	0.0101027	0.0404974	5	51	5	D1	GI. esophagus, GE junction (GTEx)	EpiXcan	0.993047	esophagus_gastroesophageal_junction	0.999981
1601	ENSG00000041353	RAB27B	0.955355	0.0963709	0.339398	0.0581602	0.0532894	0.00199822	0.00912485	22	40	28	D1	GI. esophagus, GE junction (GTEx)	EpiXcan	0.993047	esophagus_gastroesophageal_junction	0.999981
1602	ENSG00000130669	PAK4	-0.955317	-0.0685872	0.339417	0.0774631	0.173296	8.81164e-09	9.45985e-08	22	25	25	D1	GI. esophagus, GE junction (GTEx)	EpiXcan	0.993047	esophagus_gastroesophageal_junction	0.999981
1603	ENSG00000119969	HELLS	0.955036	0.0779311	0.33956	0.0635116	0.0792674	0.000169148	0.000928589	34	41	41	D1	GI. esophagus, GE junction (GTEx)	EpiXcan	0.993047	esophagus_gastroesophageal_junction	0.999981
1604	ENSG00000089063	TMEM230	-0.9544	-0.067861	0.339881	0.10528	0.195588	6.61809e-10	8.15474e-09	25	56	28	D1	GI. esophagus, GE junction (GTEx)	EpiXcan	0.993047	esophagus_gastroesophageal_junction	0.999981
1605	ENSG00000104081	BMF	0.954135	0.148289	0.340015	0.0142081	0.0602432	0.000939334	0.00452391	2	2	2	D1	GI. esophagus, GE junction (GTEx)	EpiXcan	0.993047	esophagus_gastroesophageal_junction	0.999981
1606	ENSG00000183722	LHFPL6	-0.954005	-0.0310826	0.340081	0.218159	0.105964	7.23073e-06	4.97312e-05	84	100	99	D1	GI. esophagus, GE junction (GTEx)	EpiXcan	0.993047	esophagus_gastroesophageal_junction	0.999981
1607	ENSG00000103199	ZNF500	0.953838	0.0451495	0.340165	0.160598	0.418256	4.84851e-24	2.21262e-22	36	51	49	D1	GI. esophagus, GE junction (GTEx)	EpiXcan	0.993047	esophagus_gastroesophageal_junction	0.999981
1608	ENSG00000121068	TBX2	0.952191	0.855715	0.341	0.000673214	0.01348	0.129611	0.379966	1	10	2	D1	GI. esophagus, GE junction (GTEx)	EpiXcan	0.993047	esophagus_gastroesophageal_junction	0.999981
1609	ENSG00000197841	ZNF181	0.951997	0.0529387	0.341099	0.102585	0.234391	2.32332e-12	3.7981e-11	14	22	19	D1	GI. esophagus, GE junction (GTEx)	EpiXcan	0.993047	esophagus_gastroesophageal_junction	0.999981
1610	ENSG00000146094	DOK3	0.951586	0.0960707	0.341307	0.0350168	0.0366717	0.0113669	0.0449986	12	18	15	D1	GI. esophagus, GE junction (GTEx)	EpiXcan	0.993047	esophagus_gastroesophageal_junction	0.999981
1611	ENSG00000141699	RETREG3	0.951403	0.206607	0.3414	0.0179095	0.0135889	0.115043	0.343901	13	16	16	D1	GI. esophagus, GE junction (GTEx)	EpiXcan	0.993047	esophagus_gastroesophageal_junction	0.999981
1612	ENSG00000143155	TIPRL	-0.951162	-0.229376	0.341522	0.00663113	0.0888837	3.06766e-05	0.000190844	7	8	8	D1	GI. esophagus, GE junction (GTEx)	EpiXcan	0.993047	esophagus_gastroesophageal_junction	0.999981
1613	ENSG00000105983	LMBR1	-0.951095	-0.224571	0.341556	0.00719572	0.0384047	0.00998179	0.0400243	7	11	8	D1	GI. esophagus, GE junction (GTEx)	EpiXcan	0.993047	esophagus_gastroesophageal_junction	0.999981
1614	ENSG00000136247	ZDHHC4	0.95104	0.0631762	0.341584	0.0515096	0.141371	1.58934e-07	1.44214e-06	6	6	6	D1	GI. esophagus, GE junction (GTEx)	EpiXcan	0.993047	esophagus_gastroesophageal_junction	0.999981
1615	ENSG00000231160	KLF3-AS1	0.950525	0.0456908	0.341846	0.18092	0.383523	2.88842e-21	1.082e-19	41	47	47	D1	GI. esophagus, GE junction (GTEx)	EpiXcan	0.993047	esophagus_gastroesophageal_junction	0.999981
1616	ENSG00000100711	ZFYVE21	0.95029	0.0521449	0.341965	0.110445	0.134736	4.98296e-07	4.15049e-06	21	23	23	D1	GI. esophagus, GE junction (GTEx)	EpiXcan	0.993047	esophagus_gastroesophageal_junction	0.999981
1617	ENSG00000105404	RABAC1	-0.950167	-0.115126	0.342027	0.012166	0.0169543	0.0831579	0.263168	8	17	14	D1	GI. esophagus, GE junction (GTEx)	EpiXcan	0.993047	esophagus_gastroesophageal_junction	0.999981
1618	ENSG00000008869	HEATR5B	0.950048	0.142287	0.342088	0.0179016	0.0448542	0.00535862	0.0226879	7	9	9	D1	GI. esophagus, GE junction (GTEx)	EpiXcan	0.993047	esophagus_gastroesophageal_junction	0.999981
1619	ENSG00000064687	ABCA7	-0.949973	-0.0580387	0.342126	0.0988336	0.156005	5.53143e-08	5.32614e-07	32	37	37	D1	GI. esophagus, GE junction (GTEx)	EpiXcan	0.993047	esophagus_gastroesophageal_junction	0.999981
1620	ENSG00000235878	AP001468.1	0.949471	0.0722001	0.342381	0.0589332	0.173473	5.78328e-10	7.18933e-09	11	45	14	D1	GI. esophagus, GE junction (GTEx)	EpiXcan	0.993047	esophagus_gastroesophageal_junction	0.999981
1621	ENSG00000196678	ERI2	-0.949286	-0.196448	0.342475	0.00686341	0.110998	6.89859e-06	4.76105e-05	3	5	5	D1	GI. esophagus, GE junction (GTEx)	EpiXcan	0.993047	esophagus_gastroesophageal_junction	0.999981
1622	ENSG00000262728	AC123768.3	0.948898	0.0859944	0.342673	0.0751771	0.152245	7.61741e-08	7.20594e-07	21	31	28	D1	GI. esophagus, GE junction (GTEx)	EpiXcan	0.993047	esophagus_gastroesophageal_junction	0.999981
1623	ENSG00000099330	OCEL1	-0.948196	-0.0795138	0.34303	0.0664057	0.144648	1.29711e-07	1.19399e-06	28	59	32	D1	GI. esophagus, GE junction (GTEx)	EpiXcan	0.993047	esophagus_gastroesophageal_junction	0.999981
1624	ENSG00000113734	BNIP1	0.947991	0.0355726	0.343134	0.192554	0.247356	1.28903e-12	2.16539e-11	52	63	60	D1	GI. esophagus, GE junction (GTEx)	EpiXcan	0.993047	esophagus_gastroesophageal_junction	0.999981
1625	ENSG00000259865	AL390728.6	-0.947895	-0.0442205	0.343183	0.168319	0.146383	7.70189e-08	7.26623e-07	70	90	85	D1	GI. esophagus, GE junction (GTEx)	EpiXcan	0.993047	esophagus_gastroesophageal_junction	0.999981
1626	ENSG00000167740	CYB5D2	0.94711	0.108994	0.343583	0.0427576	0.155486	2.66068e-08	2.65878e-07	39	52	49	D1	GI. esophagus, GE junction (GTEx)	EpiXcan	0.993047	esophagus_gastroesophageal_junction	0.999981
1627	ENSG00000131373	HACL1	0.94647	0.0321013	0.343909	0.267041	0.0433285	0.0057062	0.0240216	90	108	107	D1	GI. esophagus, GE junction (GTEx)	EpiXcan	0.993047	esophagus_gastroesophageal_junction	0.999981
1628	ENSG00000141391	PRELID3A	0.946252	0.0613339	0.34402	0.0967784	0.439217	1.79392e-25	9.70381e-24	11	18	18	D1	GI. esophagus, GE junction (GTEx)	EpiXcan	0.993047	esophagus_gastroesophageal_junction	0.999981
1629	ENSG00000232533	AC093673.1	-0.945991	-0.101603	0.344153	0.0335656	0.0579338	0.00104545	0.00499718	6	6	6	D1	GI. esophagus, GE junction (GTEx)	EpiXcan	0.993047	esophagus_gastroesophageal_junction	0.999981
1630	ENSG00000111880	RNGTT	-0.945354	-0.103719	0.344478	0.0526054	0.0517475	0.00253772	0.0114063	31	35	35	D1	GI. esophagus, GE junction (GTEx)	EpiXcan	0.993047	esophagus_gastroesophageal_junction	0.999981
1631	ENSG00000187741	FANCA	-0.945337	-0.0707268	0.344487	0.070723	0.392568	1.21438e-21	4.73915e-20	14	20	20	D1	GI. esophagus, GE junction (GTEx)	EpiXcan	0.993047	esophagus_gastroesophageal_junction	0.999981
1632	ENSG00000129219	PLD2	-0.944461	-0.137529	0.344934	0.0217691	0.0988286	2.33467e-05	0.000148272	22	31	31	D1	GI. esophagus, GE junction (GTEx)	EpiXcan	0.993047	esophagus_gastroesophageal_junction	0.999981
1633	ENSG00000163918	RFC4	0.94438	0.0758088	0.344975	0.0637639	0.147837	3.86785e-08	3.80271e-07	5	5	5	D1	GI. esophagus, GE junction (GTEx)	EpiXcan	0.993047	esophagus_gastroesophageal_junction	0.999981
1634	ENSG00000162878	PKDCC	-0.9436	-0.0957803	0.345374	0.0367764	0.17768	3.99627e-09	4.4826e-08	32	39	39	D1	GI. esophagus, GE junction (GTEx)	EpiXcan	0.993047	esophagus_gastroesophageal_junction	0.999981
1635	ENSG00000160294	MCM3AP	0.942733	0.0617185	0.345818	0.0769329	0.0958746	2.5941e-05	0.000163194	19	23	21	D1	GI. esophagus, GE junction (GTEx)	EpiXcan	0.993047	esophagus_gastroesophageal_junction	0.999981
1636	ENSG00000196381	ZNF781	0.942538	0.060883	0.345918	0.101252	0.100195	2.30335e-05	0.000146349	28	30	30	D1	GI. esophagus, GE junction (GTEx)	EpiXcan	0.993047	esophagus_gastroesophageal_junction	0.999981
1637	ENSG00000132824	SERINC3	-0.942181	-0.188849	0.3461	0.00828723	0.0133198	0.107111	0.324108	1	4	2	D1	GI. esophagus, GE junction (GTEx)	EpiXcan	0.993047	esophagus_gastroesophageal_junction	0.999981
1638	ENSG00000165644	COMTD1	0.942106	0.140483	0.346139	0.0173497	0.0752	0.000250203	0.00133894	9	11	10	D1	GI. esophagus, GE junction (GTEx)	EpiXcan	0.993047	esophagus_gastroesophageal_junction	0.999981
1639	ENSG00000215305	VPS16	-0.942054	-0.174768	0.346165	0.0149192	0.0248482	0.0360791	0.127482	13	15	14	D1	GI. esophagus, GE junction (GTEx)	EpiXcan	0.993047	esophagus_gastroesophageal_junction	0.999981
1640	ENSG00000235859	AC006978.1	0.941535	0.0985724	0.346431	0.0546398	0.0459303	0.00419424	0.0180471	18	21	21	D1	GI. esophagus, GE junction (GTEx)	EpiXcan	0.993047	esophagus_gastroesophageal_junction	0.999981
1641	ENSG00000144182	LIPT1	-0.941259	-0.0467788	0.346572	0.152879	0.342378	1.20227e-18	3.57617e-17	13	61	14	D1	GI. esophagus, GE junction (GTEx)	EpiXcan	0.993047	esophagus_gastroesophageal_junction	0.999981
1642	ENSG00000260231	JHDM1D-AS1	-0.941095	-0.0790414	0.346656	0.108789	0.0176037	0.0841074	0.265512	66	78	77	D1	GI. esophagus, GE junction (GTEx)	EpiXcan	0.993047	esophagus_gastroesophageal_junction	0.999981
1643	ENSG00000135709	KIAA0513	-0.940848	-0.0840091	0.346783	0.0620557	0.0628879	0.000600415	0.00299353	30	41	37	D1	GI. esophagus, GE junction (GTEx)	EpiXcan	0.993047	esophagus_gastroesophageal_junction	0.999981
1644	ENSG00000080823	MOK	-0.940036	-0.136215	0.347199	0.016052	0.0434571	0.00464025	0.0198322	7	15	9	D1	GI. esophagus, GE junction (GTEx)	EpiXcan	0.993047	esophagus_gastroesophageal_junction	0.999981
1645	ENSG00000064225	ST3GAL6	0.939744	0.0741391	0.347349	0.0669568	0.116398	2.7598e-06	2.03071e-05	13	14	14	D1	GI. esophagus, GE junction (GTEx)	EpiXcan	0.993047	esophagus_gastroesophageal_junction	0.999981
1646	ENSG00000165113	GKAP1	-0.939292	-0.0841866	0.347581	0.0407984	0.0212328	0.0583361	0.194351	36	43	43	D1	GI. esophagus, GE junction (GTEx)	EpiXcan	0.993047	esophagus_gastroesophageal_junction	0.999981
1647	ENSG00000079134	THOC1	-0.939271	-0.0908327	0.347592	0.0296821	0.0195986	0.0602057	0.19983	32	38	37	D1	GI. esophagus, GE junction (GTEx)	EpiXcan	0.993047	esophagus_gastroesophageal_junction	0.999981
1648	ENSG00000267280	TBX2-AS1	0.938659	0.0810461	0.347906	0.0458138	0.0969632	2.85001e-05	0.000178173	30	45	43	D1	GI. esophagus, GE junction (GTEx)	EpiXcan	0.993047	esophagus_gastroesophageal_junction	0.999981
1649	ENSG00000267121	AC008105.3	0.938564	0.067605	0.347955	0.0458392	0.0266164	0.0298402	0.107692	36	45	45	D1	GI. esophagus, GE junction (GTEx)	EpiXcan	0.993047	esophagus_gastroesophageal_junction	0.999981
1650	ENSG00000204428	LY6G5C	-0.936739	-0.131145	0.348893	0.0181058	0.0690239	0.000464662	0.00235781	8	9	9	D1	GI. esophagus, GE junction (GTEx)	EpiXcan	0.993047	esophagus_gastroesophageal_junction	0.999981
1651	ENSG00000159871	LYPD5	-0.936124	-0.114009	0.349209	0.0247681	0.028438	0.0261875	0.0959933	13	18	18	D1	GI. esophagus, GE junction (GTEx)	EpiXcan	0.993047	esophagus_gastroesophageal_junction	0.999981
1652	ENSG00000175893	ZDHHC21	-0.935435	-0.0999544	0.349564	0.0332878	0.0657613	0.000437364	0.00223304	3	11	4	D1	GI. esophagus, GE junction (GTEx)	EpiXcan	0.993047	esophagus_gastroesophageal_junction	0.999981
1653	ENSG00000011638	TMEM159	-0.935346	-0.0857604	0.34961	0.042951	0.126056	1.23152e-06	9.69851e-06	6	19	7	D1	GI. esophagus, GE junction (GTEx)	EpiXcan	0.993047	esophagus_gastroesophageal_junction	0.999981
1654	ENSG00000248593	DSTNP2	-0.934244	-0.128802	0.350178	0.0239281	0.0487681	0.00324418	0.0142549	5	7	7	D1	GI. esophagus, GE junction (GTEx)	EpiXcan	0.993047	esophagus_gastroesophageal_junction	0.999981
1655	ENSG00000188690	UROS	-0.93419	-0.0418748	0.350206	0.181017	0.388036	1.53824e-21	5.90431e-20	28	35	35	D1	GI. esophagus, GE junction (GTEx)	EpiXcan	0.993047	esophagus_gastroesophageal_junction	0.999981
1656	ENSG00000000457	SCYL3	-0.933617	-0.105446	0.350502	0.0279663	0.0685451	0.000456106	0.00232112	32	33	33	D1	GI. esophagus, GE junction (GTEx)	EpiXcan	0.993047	esophagus_gastroesophageal_junction	0.999981
1657	ENSG00000198917	SPOUT1	0.932639	0.153805	0.351007	0.0145178	0.0894352	5.02635e-05	0.000301969	3	4	4	D1	GI. esophagus, GE junction (GTEx)	EpiXcan	0.993047	esophagus_gastroesophageal_junction	0.999981
1658	ENSG00000184840	TMED9	0.932294	0.0919847	0.351185	0.0350537	0.143649	1.55943e-07	1.41775e-06	6	9	8	D1	GI. esophagus, GE junction (GTEx)	EpiXcan	0.993047	esophagus_gastroesophageal_junction	0.999981
1659	ENSG00000091640	SPAG7	0.932101	0.230202	0.351284	0.00707878	0.0241649	0.0402839	0.140602	3	4	4	D1	GI. esophagus, GE junction (GTEx)	EpiXcan	0.993047	esophagus_gastroesophageal_junction	0.999981
1660	ENSG00000272040	AC010245.2	-0.931402	-0.0825697	0.351646	0.132761	0.0456337	0.00472086	0.0201399	60	73	73	D1	GI. esophagus, GE junction (GTEx)	EpiXcan	0.993047	esophagus_gastroesophageal_junction	0.999981
1661	ENSG00000213221	DNLZ	-0.930315	-0.0312769	0.352208	0.32025	0.451346	2.29315e-27	1.42787e-25	49	70	63	D1	GI. esophagus, GE junction (GTEx)	EpiXcan	0.993047	esophagus_gastroesophageal_junction	0.999981
1662	ENSG00000122550	KLHL7	-0.928963	-0.142476	0.352908	0.0169834	0.0342419	0.0135247	0.0525897	2	2	2	D1	GI. esophagus, GE junction (GTEx)	EpiXcan	0.993047	esophagus_gastroesophageal_junction	0.999981
1663	ENSG00000100473	COCH	-0.928711	-0.104969	0.353039	0.038685	0.105	6.34635e-06	4.40815e-05	26	48	33	D1	GI. esophagus, GE junction (GTEx)	EpiXcan	0.993047	esophagus_gastroesophageal_junction	0.999981
1664	ENSG00000196705	ZNF431	-0.92866	-0.195042	0.353065	0.0140636	0.224802	5.16709e-15	1.10859e-13	18	33	28	D1	GI. esophagus, GE junction (GTEx)	EpiXcan	0.993047	esophagus_gastroesophageal_junction	0.999981
1665	ENSG00000250138	AC139495.3	-0.92826	-0.11082	0.353273	0.0475651	0.174216	7.10264e-09	7.73779e-08	4	5	5	D1	GI. esophagus, GE junction (GTEx)	EpiXcan	0.993047	esophagus_gastroesophageal_junction	0.999981
1666	ENSG00000159921	GNE	0.927959	0.227797	0.353429	0.00534023	0.0294046	0.0207738	0.0777352	13	17	17	D1	GI. esophagus, GE junction (GTEx)	EpiXcan	0.993047	esophagus_gastroesophageal_junction	0.999981
1667	ENSG00000057608	GDI2	-0.927031	-0.148018	0.353911	0.016588	0.181907	3.40915e-09	3.8768e-08	2	3	3	D1	GI. esophagus, GE junction (GTEx)	EpiXcan	0.993047	esophagus_gastroesophageal_junction	0.999981
1668	ENSG00000204934	ATP6V0E2-AS1	0.926753	0.0438116	0.354055	0.216031	0.248272	3.1454e-13	5.67875e-12	44	56	56	D1	GI. esophagus, GE junction (GTEx)	EpiXcan	0.993047	esophagus_gastroesophageal_junction	0.999981
1669	ENSG00000171714	ANO5	0.926689	0.148586	0.354088	0.0159758	0.102104	1.35973e-05	8.98578e-05	5	6	6	D1	GI. esophagus, GE junction (GTEx)	EpiXcan	0.993047	esophagus_gastroesophageal_junction	0.999981
1670	ENSG00000129646	QRICH2	-0.926569	-0.180159	0.354151	0.00783408	0.0112891	0.167785	0.467702	9	17	12	D1	GI. esophagus, GE junction (GTEx)	EpiXcan	0.993047	esophagus_gastroesophageal_junction	0.999981
1671	ENSG00000066027	PPP2R5A	0.925842	0.205677	0.354528	0.00706272	0.0301328	0.0226781	0.0842536	6	20	6	D1	GI. esophagus, GE junction (GTEx)	EpiXcan	0.993047	esophagus_gastroesophageal_junction	0.999981
1672	ENSG00000198106	AC025279.1	0.925802	0.168875	0.354549	0.0275313	0.0176071	0.0809689	0.257461	16	18	18	D1	GI. esophagus, GE junction (GTEx)	EpiXcan	0.993047	esophagus_gastroesophageal_junction	0.999981
1673	ENSG00000214870	AC004540.1	0.925585	0.0644274	0.354662	0.109653	0.210988	9.6855e-11	1.31486e-09	75	86	86	D1	GI. esophagus, GE junction (GTEx)	EpiXcan	0.993047	esophagus_gastroesophageal_junction	0.999981
1674	ENSG00000107719	PALD1	0.924563	0.321234	0.355194	0.00274368	0.0321767	0.0182626	0.0691137	2	6	3	D1	GI. esophagus, GE junction (GTEx)	EpiXcan	0.993047	esophagus_gastroesophageal_junction	0.999981
1675	ENSG00000168491	CCDC110	0.924159	0.0593263	0.355404	0.107003	0.226677	1.49542e-11	2.24072e-10	15	20	20	D1	GI. esophagus, GE junction (GTEx)	EpiXcan	0.993047	esophagus_gastroesophageal_junction	0.999981
1676	ENSG00000244405	ETV5	0.923397	0.189169	0.3558	0.00680731	0.0468105	0.00285319	0.0126939	4	4	4	D1	GI. esophagus, GE junction (GTEx)	EpiXcan	0.993047	esophagus_gastroesophageal_junction	0.999981
1677	ENSG00000090020	SLC9A1	0.9233	0.0545534	0.355851	0.107395	0.0353667	0.0117481	0.0463377	40	49	49	D1	GI. esophagus, GE junction (GTEx)	EpiXcan	0.993047	esophagus_gastroesophageal_junction	0.999981
1678	ENSG00000133706	LARS	-0.923217	-0.0448964	0.355894	0.154953	0.366875	3.22099e-20	1.10603e-18	60	68	68	D1	GI. esophagus, GE junction (GTEx)	EpiXcan	0.993047	esophagus_gastroesophageal_junction	0.999981
1679	ENSG00000064995	TAF11	0.922235	0.126445	0.356406	0.0248489	0.0265613	0.0340297	0.121035	38	41	41	D1	GI. esophagus, GE junction (GTEx)	EpiXcan	0.993047	esophagus_gastroesophageal_junction	0.999981
1680	ENSG00000100568	VTI1B	-0.921764	-0.0843815	0.356652	0.0450857	0.0145759	0.115504	0.344961	15	16	16	D1	GI. esophagus, GE junction (GTEx)	EpiXcan	0.993047	esophagus_gastroesophageal_junction	0.999981
1681	ENSG00000106069	CHN2	-0.921288	-0.121618	0.3569	0.0181837	0.115277	3.14672e-06	2.28897e-05	1	2	2	D1	GI. esophagus, GE junction (GTEx)	EpiXcan	0.993047	esophagus_gastroesophageal_junction	0.999981
1682	ENSG00000109756	RAPGEF2	-0.921064	-0.0601155	0.357017	0.0683413	0.0750467	0.000274508	0.00145621	45	48	48	D1	GI. esophagus, GE junction (GTEx)	EpiXcan	0.993047	esophagus_gastroesophageal_junction	0.999981
1683	ENSG00000262879	AC068152.1	-0.920724	-0.0510893	0.357195	0.104462	0.162239	1.87308e-08	1.92107e-07	11	14	14	D1	GI. esophagus, GE junction (GTEx)	EpiXcan	0.993047	esophagus_gastroesophageal_junction	0.999981
1684	ENSG00000114650	SCAP	0.920326	0.146049	0.357402	0.0140385	0.0251528	0.032991	0.117819	13	19	16	D1	GI. esophagus, GE junction (GTEx)	EpiXcan	0.993047	esophagus_gastroesophageal_junction	0.999981
1685	ENSG00000007933	FMO3	0.920124	0.0566993	0.357508	0.110515	0.0876985	4.90396e-05	0.000295249	100	114	114	D1	GI. esophagus, GE junction (GTEx)	EpiXcan	0.993047	esophagus_gastroesophageal_junction	0.999981
1686	ENSG00000172831	CES2	0.920048	0.0726295	0.357548	0.052892	0.0134919	0.123791	0.365196	29	31	31	D1	GI. esophagus, GE junction (GTEx)	EpiXcan	0.993047	esophagus_gastroesophageal_junction	0.999981
1687	ENSG00000085982	USP40	0.919522	0.0756467	0.357823	0.0533585	0.294109	7.09515e-16	1.64086e-14	3	4	4	D1	GI. esophagus, GE junction (GTEx)	EpiXcan	0.993047	esophagus_gastroesophageal_junction	0.999981
1688	ENSG00000228506	AL513550.1	0.919489	0.0286434	0.35784	0.387969	0.503133	9.68526e-31	8.02902e-29	35	43	40	D1	GI. esophagus, GE junction (GTEx)	EpiXcan	0.993047	esophagus_gastroesophageal_junction	0.999981
1689	ENSG00000073921	PICALM	-0.918586	-0.0701078	0.358312	0.0616297	0.123351	1.36741e-06	1.07085e-05	27	31	31	D1	GI. esophagus, GE junction (GTEx)	EpiXcan	0.993047	esophagus_gastroesophageal_junction	0.999981
1690	ENSG00000198420	TCAF1	0.918199	0.158451	0.358515	0.0189888	0.0112147	0.163808	0.458166	14	15	15	D1	GI. esophagus, GE junction (GTEx)	EpiXcan	0.993047	esophagus_gastroesophageal_junction	0.999981
1691	ENSG00000109180	OCIAD1	0.917895	0.0684739	0.358674	0.0671545	0.13731	2.20028e-07	1.94731e-06	14	18	17	D1	GI. esophagus, GE junction (GTEx)	EpiXcan	0.993047	esophagus_gastroesophageal_junction	0.999981
1692	ENSG00000185163	DDX51	0.917124	0.101868	0.359078	0.0455526	0.0710972	0.000353955	0.00184278	22	28	28	D1	GI. esophagus, GE junction (GTEx)	EpiXcan	0.993047	esophagus_gastroesophageal_junction	0.999981
1693	ENSG00000154134	ROBO3	-0.916948	-0.103283	0.35917	0.0311046	0.13378	6.11415e-07	5.02695e-06	5	5	5	D1	GI. esophagus, GE junction (GTEx)	EpiXcan	0.993047	esophagus_gastroesophageal_junction	0.999981
1694	ENSG00000148943	LIN7C	0.916592	0.133089	0.359356	0.0160844	0.0839559	4.76798e-05	0.000287804	18	25	25	D1	GI. esophagus, GE junction (GTEx)	EpiXcan	0.993047	esophagus_gastroesophageal_junction	0.999981
1695	ENSG00000188185	LINC00265	-0.916565	-0.076876	0.359371	0.0544039	0.101071	1.69594e-05	0.000110615	53	61	60	D1	GI. esophagus, GE junction (GTEx)	EpiXcan	0.993047	esophagus_gastroesophageal_junction	0.999981
1696	ENSG00000172346	CSDC2	0.91622	0.137895	0.359551	0.0197445	0.0240496	0.0416771	0.145104	12	37	14	D1	GI. esophagus, GE junction (GTEx)	EpiXcan	0.993047	esophagus_gastroesophageal_junction	0.999981
1697	ENSG00000137996	RTCA	0.915363	0.0715136	0.360001	0.0637942	0.260752	2.12666e-13	3.93586e-12	11	15	15	D1	GI. esophagus, GE junction (GTEx)	EpiXcan	0.993047	esophagus_gastroesophageal_junction	0.999981
1698	ENSG00000139970	RTN1	0.915028	0.593614	0.360177	0.000933268	0.0506781	0.00252004	0.0113305	16	24	24	D1	GI. esophagus, GE junction (GTEx)	EpiXcan	0.993047	esophagus_gastroesophageal_junction	0.999981
1699	ENSG00000182512	GLRX5	-0.914871	-0.0553802	0.36026	0.102967	0.119267	1.87823e-06	1.43088e-05	24	32	25	D1	GI. esophagus, GE junction (GTEx)	EpiXcan	0.993047	esophagus_gastroesophageal_junction	0.999981
1700	ENSG00000169359	SLC33A1	-0.914548	-0.0528084	0.360429	0.294741	0.109514	6.08993e-06	4.24689e-05	156	193	188	D1	GI. esophagus, GE junction (GTEx)	EpiXcan	0.993047	esophagus_gastroesophageal_junction	0.999981
1701	ENSG00000240291	AL450384.2	0.913964	0.116269	0.360736	0.0223015	0.012405	0.143737	0.413333	13	17	16	D1	GI. esophagus, GE junction (GTEx)	EpiXcan	0.993047	esophagus_gastroesophageal_junction	0.999981
1702	ENSG00000242349	NPPA-AS1	-0.913933	-0.0388193	0.360752	0.195819	0.349007	6.0955e-19	1.85648e-17	21	29	26	D1	GI. esophagus, GE junction (GTEx)	EpiXcan	0.993047	esophagus_gastroesophageal_junction	0.999981
1703	ENSG00000133059	DSTYK	0.913885	0.0559628	0.360777	0.0966403	0.188256	4.00774e-10	5.05842e-09	19	21	21	D1	GI. esophagus, GE junction (GTEx)	EpiXcan	0.993047	esophagus_gastroesophageal_junction	0.999981
1704	ENSG00000107140	TESK1	0.912896	0.0440679	0.361297	0.140525	0.0149032	0.110908	0.333797	51	58	56	D1	GI. esophagus, GE junction (GTEx)	EpiXcan	0.993047	esophagus_gastroesophageal_junction	0.999981
1705	ENSG00000243943	ZNF512	0.912879	0.0829702	0.361306	0.073943	0.019312	0.0550193	0.184672	28	34	33	D1	GI. esophagus, GE junction (GTEx)	EpiXcan	0.993047	esophagus_gastroesophageal_junction	0.999981
1706	ENSG00000183474	GTF2H2C	-0.912835	-0.0773607	0.36133	0.0494476	0.0589139	0.00126469	0.00597181	51	77	62	D1	GI. esophagus, GE junction (GTEx)	EpiXcan	0.993047	esophagus_gastroesophageal_junction	0.999981
1707	ENSG00000273271	AP000254.1	-0.912701	-1.83282	0.3614	8.80468e-05	0.0127893	0.139404	0.403522	1	2	1	D1	GI. esophagus, GE junction (GTEx)	EpiXcan	0.993047	esophagus_gastroesophageal_junction	0.999981
1708	ENSG00000232229	LINC00865	-0.911681	-0.0282298	0.361937	0.299785	0.408865	1.23464e-24	6.006e-23	6	21	6	D1	GI. esophagus, GE junction (GTEx)	EpiXcan	0.993047	esophagus_gastroesophageal_junction	0.999981
1709	ENSG00000149596	JPH2	-0.911495	-0.103337	0.362034	0.029509	0.0645414	0.000599077	0.00298899	12	37	15	D1	GI. esophagus, GE junction (GTEx)	EpiXcan	0.993047	esophagus_gastroesophageal_junction	0.999981
1710	ENSG00000028116	VRK2	0.911408	0.188989	0.36208	0.00917901	0.0680271	0.000388027	0.0020068	2	81	3	D1	GI. esophagus, GE junction (GTEx)	EpiXcan	0.993047	esophagus_gastroesophageal_junction	0.999981
1711	ENSG00000222009	BTBD19	0.911355	0.746082	0.362108	0.000546215	0.0234905	0.038853	0.136253	2	13	4	D1	GI. esophagus, GE junction (GTEx)	EpiXcan	0.993047	esophagus_gastroesophageal_junction	0.999981
1712	ENSG00000154263	ABCA10	-0.910925	-0.0787584	0.362335	0.0481671	0.0749526	0.000241359	0.00129509	24	55	36	D1	GI. esophagus, GE junction (GTEx)	EpiXcan	0.993047	esophagus_gastroesophageal_junction	0.999981
1713	ENSG00000188629	ZNF177	0.910591	0.0681278	0.362511	0.0948148	0.276598	2.41188e-14	4.89716e-13	5	6	6	D1	GI. esophagus, GE junction (GTEx)	EpiXcan	0.993047	esophagus_gastroesophageal_junction	0.999981
1714	ENSG00000140543	DET1	-0.910564	-0.140953	0.362525	0.0162442	0.0699721	0.00034056	0.00177634	19	24	24	D1	GI. esophagus, GE junction (GTEx)	EpiXcan	0.993047	esophagus_gastroesophageal_junction	0.999981
1715	ENSG00000215158	AC138409.2	-0.909696	-0.0935729	0.362983	0.0442715	0.0832209	7.02458e-05	0.000410744	18	22	22	D1	GI. esophagus, GE junction (GTEx)	EpiXcan	0.993047	esophagus_gastroesophageal_junction	0.999981
1716	ENSG00000197448	GSTK1	-0.90912	-0.24376	0.363287	0.00733908	0.0569721	0.00154374	0.00719249	6	6	6	D1	GI. esophagus, GE junction (GTEx)	EpiXcan	0.993047	esophagus_gastroesophageal_junction	0.999981
1717	ENSG00000104388	RAB2A	-0.908794	-0.0912339	0.363459	0.0595707	0.0568193	0.00106159	0.00506395	43	59	59	D1	GI. esophagus, GE junction (GTEx)	EpiXcan	0.993047	esophagus_gastroesophageal_junction	0.999981
1718	ENSG00000108654	DDX5	0.908458	0.0898178	0.363636	0.089853	0.0378222	0.0107242	0.0427565	26	36	36	D1	GI. esophagus, GE junction (GTEx)	EpiXcan	0.993047	esophagus_gastroesophageal_junction	0.999981
1719	ENSG00000115339	GALNT3	-0.908088	-0.0512578	0.363832	0.120694	0.272246	4.4228e-14	8.73954e-13	26	32	31	D1	GI. esophagus, GE junction (GTEx)	EpiXcan	0.993047	esophagus_gastroesophageal_junction	0.999981
1720	ENSG00000136982	DSCC1	-0.908046	-0.0699488	0.363854	0.0541193	0.345715	4.87981e-19	1.49926e-17	19	22	21	D1	GI. esophagus, GE junction (GTEx)	EpiXcan	0.993047	esophagus_gastroesophageal_junction	0.999981
1721	ENSG00000165943	MOAP1	0.907715	0.175511	0.364029	0.00664688	0.0317998	0.0182704	0.0691246	11	14	14	D1	GI. esophagus, GE junction (GTEx)	EpiXcan	0.993047	esophagus_gastroesophageal_junction	0.999981
1722	ENSG00000126214	KLC1	-0.907488	-0.094393	0.364149	0.0306169	0.0718469	0.000212467	0.00115107	7	11	7	D1	GI. esophagus, GE junction (GTEx)	EpiXcan	0.993047	esophagus_gastroesophageal_junction	0.999981
1723	ENSG00000013288	MAN2B2	-0.907122	-0.0592964	0.364342	0.0824215	0.157542	1.88486e-08	1.93174e-07	15	24	24	D1	GI. esophagus, GE junction (GTEx)	EpiXcan	0.993047	esophagus_gastroesophageal_junction	0.999981
1724	ENSG00000189136	UBE2Q2P1	-0.906455	-0.0690102	0.364695	0.0634492	0.065045	0.000646682	0.00320822	22	34	31	D1	GI. esophagus, GE junction (GTEx)	EpiXcan	0.993047	esophagus_gastroesophageal_junction	0.999981
1725	ENSG00000179218	CALR	0.906339	0.098006	0.364757	0.0304241	0.0620986	0.00091321	0.00441632	13	16	16	D1	GI. esophagus, GE junction (GTEx)	EpiXcan	0.993047	esophagus_gastroesophageal_junction	0.999981
1726	ENSG00000205362	MT1A	-0.90557	-0.420166	0.365163	0.00178325	0.0167356	0.0933628	0.289383	4	4	4	D1	GI. esophagus, GE junction (GTEx)	EpiXcan	0.993047	esophagus_gastroesophageal_junction	0.999981
1727	ENSG00000083097	DOPEY1	-0.905437	-0.0306386	0.365234	0.334263	0.368673	6.06265e-21	2.21769e-19	51	71	62	D1	GI. esophagus, GE junction (GTEx)	EpiXcan	0.993047	esophagus_gastroesophageal_junction	0.999981
1728	ENSG00000129625	REEP5	0.905278	0.0876251	0.365318	0.0439613	0.0831361	9.55559e-05	0.000546424	10	14	12	D1	GI. esophagus, GE junction (GTEx)	EpiXcan	0.993047	esophagus_gastroesophageal_junction	0.999981
1729	ENSG00000132881	RSG1	0.905242	0.0611705	0.365337	0.0740039	0.0506858	0.00181821	0.0083738	23	28	28	D1	GI. esophagus, GE junction (GTEx)	EpiXcan	0.993047	esophagus_gastroesophageal_junction	0.999981
1730	ENSG00000167962	ZNF598	-0.904865	-0.0804349	0.365537	0.0797184	0.0253018	0.0359327	0.127029	34	52	42	D1	GI. esophagus, GE junction (GTEx)	EpiXcan	0.993047	esophagus_gastroesophageal_junction	0.999981
1731	ENSG00000223509	AC135983.2	-0.904716	-0.0771581	0.365616	0.120288	0.32649	2.81315e-17	7.43626e-16	61	73	73	D1	GI. esophagus, GE junction (GTEx)	EpiXcan	0.993047	esophagus_gastroesophageal_junction	0.999981
1732	ENSG00000163531	NFASC	-0.904216	-0.0666264	0.365881	0.047126	0.230144	6.07491e-12	9.47767e-11	20	23	23	D1	GI. esophagus, GE junction (GTEx)	EpiXcan	0.993047	esophagus_gastroesophageal_junction	0.999981
1733	ENSG00000260804	LINC01963	0.904172	0.068345	0.365904	0.0559014	0.3263	1.46023e-18	4.316e-17	4	6	6	D1	GI. esophagus, GE junction (GTEx)	EpiXcan	0.993047	esophagus_gastroesophageal_junction	0.999981
1734	ENSG00000165501	LRR1	0.903766	0.0831761	0.36612	0.0433546	0.0888357	4.7505e-05	0.000286997	9	12	12	D1	GI. esophagus, GE junction (GTEx)	EpiXcan	0.993047	esophagus_gastroesophageal_junction	0.999981
1735	ENSG00000272636	DOC2B	-0.902884	-0.11421	0.366588	0.0304163	0.0150834	0.104979	0.318898	10	19	15	D1	GI. esophagus, GE junction (GTEx)	EpiXcan	0.993047	esophagus_gastroesophageal_junction	0.999981
1736	ENSG00000197444	OGDHL	0.902625	0.499007	0.366725	0.00218846	0.132147	7.60004e-07	6.15827e-06	14	21	19	D1	GI. esophagus, GE junction (GTEx)	EpiXcan	0.993047	esophagus_gastroesophageal_junction	0.999981
1737	ENSG00000197969	VPS13A	-0.902444	-0.0785349	0.366821	0.0707954	0.13566	2.2834e-07	2.01381e-06	49	63	62	D1	GI. esophagus, GE junction (GTEx)	EpiXcan	0.993047	esophagus_gastroesophageal_junction	0.999981
1738	ENSG00000115129	TP53I3	-0.902438	-0.113745	0.366824	0.022333	0.0416417	0.0065069	0.0271072	17	18	18	D1	GI. esophagus, GE junction (GTEx)	EpiXcan	0.993047	esophagus_gastroesophageal_junction	0.999981
1739	ENSG00000247157	LINC01252	0.9023	0.0491042	0.366897	0.148693	0.327837	6.01122e-19	1.8388e-17	11	12	12	D1	GI. esophagus, GE junction (GTEx)	EpiXcan	0.993047	esophagus_gastroesophageal_junction	0.999981
1740	ENSG00000184990	SIVA1	-0.901651	-0.104947	0.367242	0.0264613	0.037923	0.00992079	0.0398253	13	14	14	D1	GI. esophagus, GE junction (GTEx)	EpiXcan	0.993047	esophagus_gastroesophageal_junction	0.999981
1741	ENSG00000244560	AC004890.2	0.901533	0.0590846	0.367305	0.168216	0.170307	1.08879e-08	1.14605e-07	65	79	79	D1	GI. esophagus, GE junction (GTEx)	EpiXcan	0.993047	esophagus_gastroesophageal_junction	0.999981
1742	ENSG00000117697	NSL1	-0.901405	-0.0672526	0.367373	0.069354	0.0419029	0.00675331	0.0279923	39	43	40	D1	GI. esophagus, GE junction (GTEx)	EpiXcan	0.993047	esophagus_gastroesophageal_junction	0.999981
1743	ENSG00000204054	LINC00963	0.900902	0.0868351	0.367641	0.0738509	0.145575	1.28049e-07	1.17947e-06	10	18	11	D1	GI. esophagus, GE junction (GTEx)	EpiXcan	0.993047	esophagus_gastroesophageal_junction	0.999981
1744	ENSG00000185864	NPIPB4	-0.900366	-0.0671083	0.367925	0.10162	0.092749	2.46043e-05	0.000155343	47	60	59	D1	GI. esophagus, GE junction (GTEx)	EpiXcan	0.993047	esophagus_gastroesophageal_junction	0.999981
1745	ENSG00000168461	RAB31	0.899573	0.0700432	0.368348	0.0436853	0.126753	8.30407e-07	6.65563e-06	20	149	27	D1	GI. esophagus, GE junction (GTEx)	EpiXcan	0.993047	esophagus_gastroesophageal_junction	0.999981
1746	ENSG00000111664	GNB3	0.899232	0.0396985	0.368529	0.190963	0.336214	4.93238e-18	1.37221e-16	6	7	7	D1	GI. esophagus, GE junction (GTEx)	EpiXcan	0.993047	esophagus_gastroesophageal_junction	0.999981
1747	ENSG00000166446	CDYL2	0.897998	0.0478719	0.369186	0.0236723	0.0136987	0.115051	0.343901	28	46	45	D1	GI. esophagus, GE junction (GTEx)	EpiXcan	0.993047	esophagus_gastroesophageal_junction	0.999981
1748	ENSG00000146263	MMS22L	-0.897969	-0.0929522	0.369202	0.0341787	0.0170126	0.0793741	0.253079	24	35	26	D1	GI. esophagus, GE junction (GTEx)	EpiXcan	0.993047	esophagus_gastroesophageal_junction	0.999981
1749	ENSG00000196263	ZNF471	0.897906	0.0967568	0.369236	0.0311208	0.0768461	0.000170928	0.000937261	7	7	7	D1	GI. esophagus, GE junction (GTEx)	EpiXcan	0.993047	esophagus_gastroesophageal_junction	0.999981
1750	ENSG00000160678	S100A1	-0.89755	-0.0887685	0.369425	0.0600231	0.120386	2.79831e-06	2.05689e-05	17	19	19	D1	GI. esophagus, GE junction (GTEx)	EpiXcan	0.993047	esophagus_gastroesophageal_junction	0.999981
1751	ENSG00000182923	CEP63	0.897124	0.0492404	0.369653	0.123368	0.370364	1.47014e-20	5.21434e-19	24	47	31	D1	GI. esophagus, GE junction (GTEx)	EpiXcan	0.993047	esophagus_gastroesophageal_junction	0.999981
1752	ENSG00000228451	SDAD1P1	0.896508	0.029831	0.369981	0.263641	0.39299	1.69222e-22	6.91197e-21	19	20	20	D1	GI. esophagus, GE junction (GTEx)	EpiXcan	0.993047	esophagus_gastroesophageal_junction	0.999981
1753	ENSG00000116198	CEP104	-0.895975	-0.149986	0.370266	0.0119106	0.0528274	0.00237511	0.0107407	15	24	21	D1	GI. esophagus, GE junction (GTEx)	EpiXcan	0.993047	esophagus_gastroesophageal_junction	0.999981
1754	ENSG00000255135	AP002360.2	-0.895849	-0.0432931	0.370333	0.15603	0.010842	0.17173	0.475858	64	76	73	D1	GI. esophagus, GE junction (GTEx)	EpiXcan	0.993047	esophagus_gastroesophageal_junction	0.999981
1755	ENSG00000182986	ZNF320	0.895662	0.0469371	0.370434	0.229566	0.29342	6.11923e-20	2.05097e-18	13	30	17	D1	GI. esophagus, GE junction (GTEx)	EpiXcan	0.993047	esophagus_gastroesophageal_junction	0.999981
1756	ENSG00000104518	GSDMD	-0.895604	-0.0722223	0.370464	0.0482653	0.293216	4.07118e-15	8.81565e-14	13	21	20	D1	GI. esophagus, GE junction (GTEx)	EpiXcan	0.993047	esophagus_gastroesophageal_junction	0.999981
1757	ENSG00000196628	TCF4	-0.894451	-0.049425	0.371081	0.0783206	0.020462	0.0622514	0.205839	56	65	65	D1	GI. esophagus, GE junction (GTEx)	EpiXcan	0.993047	esophagus_gastroesophageal_junction	0.999981
1758	ENSG00000187688	TRPV2	0.893717	0.162912	0.371473	0.0130329	0.195716	6.53196e-10	8.0628e-09	7	9	9	D1	GI. esophagus, GE junction (GTEx)	EpiXcan	0.993047	esophagus_gastroesophageal_junction	0.999981
1759	ENSG00000182667	NTM	-0.893704	-0.197846	0.37148	0.0102363	0.0481183	0.00396743	0.0171608	3	3	3	D1	GI. esophagus, GE junction (GTEx)	EpiXcan	0.993047	esophagus_gastroesophageal_junction	0.999981
1760	ENSG00000087448	KLHL42	0.893302	0.0689757	0.371695	0.112621	0.188399	5.32596e-10	6.65626e-09	25	28	28	D1	GI. esophagus, GE junction (GTEx)	EpiXcan	0.993047	esophagus_gastroesophageal_junction	0.999981
1761	ENSG00000224032	EPB41L4A-AS1	0.893021	0.197313	0.371846	0.0127327	0.0313477	0.0208062	0.0777905	13	16	16	D1	GI. esophagus, GE junction (GTEx)	EpiXcan	0.993047	esophagus_gastroesophageal_junction	0.999981
1762	ENSG00000112981	NME5	-0.892314	-0.0734876	0.372225	0.0848553	0.151016	7.68455e-08	7.25475e-07	8	9	9	D1	GI. esophagus, GE junction (GTEx)	EpiXcan	0.993047	esophagus_gastroesophageal_junction	0.999981
1763	ENSG00000085365	SCAMP1	-0.892107	-0.235595	0.372336	0.0244694	0.0196743	0.0631725	0.20859	15	25	16	D1	GI. esophagus, GE junction (GTEx)	EpiXcan	0.993047	esophagus_gastroesophageal_junction	0.999981
1764	ENSG00000008324	SS18L2	0.891762	0.0657718	0.37252	0.027068	0.0154823	0.102184	0.311758	14	14	14	D1	GI. esophagus, GE junction (GTEx)	EpiXcan	0.993047	esophagus_gastroesophageal_junction	0.999981
1765	ENSG00000106066	CPVL	0.891531	0.0525014	0.372644	0.107275	0.217226	2.72471e-11	3.96398e-10	7	22	7	D1	GI. esophagus, GE junction (GTEx)	EpiXcan	0.993047	esophagus_gastroesophageal_junction	0.999981
1766	ENSG00000079950	STX7	0.891415	0.0867971	0.372707	0.0419165	0.0661708	0.000511973	0.00257827	22	24	24	D1	GI. esophagus, GE junction (GTEx)	EpiXcan	0.993047	esophagus_gastroesophageal_junction	0.999981
1767	ENSG00000141101	NOB1	0.891289	0.0796339	0.372774	0.0463956	0.0128534	0.124389	0.366381	30	35	34	D1	GI. esophagus, GE junction (GTEx)	EpiXcan	0.993047	esophagus_gastroesophageal_junction	0.999981
1768	ENSG00000206530	CFAP44	0.890745	0.0574466	0.373066	0.104917	0.224839	2.49536e-11	3.66842e-10	53	61	59	D1	GI. esophagus, GE junction (GTEx)	EpiXcan	0.993047	esophagus_gastroesophageal_junction	0.999981
1769	ENSG00000175061	LRRC75A-AS1	-0.890451	-0.125677	0.373224	0.0260827	0.0417701	0.00668247	0.0277315	12	15	15	D1	GI. esophagus, GE junction (GTEx)	EpiXcan	0.993047	esophagus_gastroesophageal_junction	0.999981
1770	ENSG00000261126	RBFADN	0.890175	0.0353871	0.373372	0.214185	0.393209	8.08677e-22	3.18246e-20	30	37	35	D1	GI. esophagus, GE junction (GTEx)	EpiXcan	0.993047	esophagus_gastroesophageal_junction	0.999981
1771	ENSG00000132256	TRIM5	0.890063	0.134252	0.373432	0.0208507	0.0244827	0.0379582	0.13355	13	14	14	D1	GI. esophagus, GE junction (GTEx)	EpiXcan	0.993047	esophagus_gastroesophageal_junction	0.999981
1772	ENSG00000176700	SCAND2P	0.889919	0.0459547	0.37351	0.121888	0.193819	4.43848e-10	5.57196e-09	26	33	32	D1	GI. esophagus, GE junction (GTEx)	EpiXcan	0.993047	esophagus_gastroesophageal_junction	0.999981
1773	ENSG00000109771	LRP2BP	0.889512	0.147599	0.373728	0.0191241	0.0286748	0.0232293	0.086187	6	7	7	D1	GI. esophagus, GE junction (GTEx)	EpiXcan	0.993047	esophagus_gastroesophageal_junction	0.999981
1774	ENSG00000154803	FLCN	0.889361	0.024054	0.373809	0.483261	0.6164	2.04347e-43	5.30166e-41	57	70	68	D1	GI. esophagus, GE junction (GTEx)	EpiXcan	0.993047	esophagus_gastroesophageal_junction	0.999981
1775	ENSG00000247572	CKMT2-AS1	0.889154	0.0302418	0.37392	0.303004	0.447502	1.09039e-27	6.94382e-26	27	29	29	D1	GI. esophagus, GE junction (GTEx)	EpiXcan	0.993047	esophagus_gastroesophageal_junction	0.999981
1776	ENSG00000116663	FBXO6	0.887664	0.204159	0.374722	0.00617456	0.0100671	0.185041	0.504854	2	3	2	D1	GI. esophagus, GE junction (GTEx)	EpiXcan	0.993047	esophagus_gastroesophageal_junction	0.999981
1777	ENSG00000140534	TICRR	0.887322	0.265715	0.374905	0.00432063	0.107255	6.91181e-06	4.76782e-05	20	24	24	D1	GI. esophagus, GE junction (GTEx)	EpiXcan	0.993047	esophagus_gastroesophageal_junction	0.999981
1778	ENSG00000048405	ZNF800	0.886266	0.11764	0.375474	0.0202907	0.0155587	0.102098	0.311565	28	29	29	D1	GI. esophagus, GE junction (GTEx)	EpiXcan	0.993047	esophagus_gastroesophageal_junction	0.999981
1779	ENSG00000132563	REEP2	-0.886061	-0.079473	0.375584	0.0402532	0.148505	1.06244e-07	9.8643e-07	13	18	18	D1	GI. esophagus, GE junction (GTEx)	EpiXcan	0.993047	esophagus_gastroesophageal_junction	0.999981
1780	ENSG00000115159	GPD2	-0.885649	-0.204885	0.375807	0.00685089	0.0134314	0.13058	0.382216	3	3	3	D1	GI. esophagus, GE junction (GTEx)	EpiXcan	0.993047	esophagus_gastroesophageal_junction	0.999981
1781	ENSG00000103316	CRYM	-0.885596	-0.130037	0.375836	0.0266148	0.0115151	0.162502	0.455149	8	9	9	D1	GI. esophagus, GE junction (GTEx)	EpiXcan	0.993047	esophagus_gastroesophageal_junction	0.999981
1782	ENSG00000165678	GHITM	-0.885483	-0.085911	0.375896	0.0404343	0.100565	8.50026e-06	5.781e-05	2	2	2	D1	GI. esophagus, GE junction (GTEx)	EpiXcan	0.993047	esophagus_gastroesophageal_junction	0.999981
1783	ENSG00000130038	CRACR2A	-0.885239	-0.013805	0.376028	0.0671998	0.133874	4.73951e-07	3.95949e-06	21	31	27	D1	GI. esophagus, GE junction (GTEx)	EpiXcan	0.993047	esophagus_gastroesophageal_junction	0.999981
1784	ENSG00000261188	Z95115.1	-0.885126	-0.0369444	0.376089	0.30712	0.0889311	5.68028e-05	0.000337923	140	179	175	D1	GI. esophagus, GE junction (GTEx)	EpiXcan	0.993047	esophagus_gastroesophageal_junction	0.999981
1785	ENSG00000109576	AADAT	-0.885033	-0.13346	0.376139	0.0150474	0.0229182	0.0436634	0.151192	15	19	19	D1	GI. esophagus, GE junction (GTEx)	EpiXcan	0.993047	esophagus_gastroesophageal_junction	0.999981
1786	ENSG00000114030	KPNA1	-0.883708	-0.107337	0.376854	0.0225821	0.0364899	0.0112505	0.044605	26	29	28	D1	GI. esophagus, GE junction (GTEx)	EpiXcan	0.993047	esophagus_gastroesophageal_junction	0.999981
1787	ENSG00000235513	AL035681.1	-0.883497	-0.220892	0.376968	0.00561634	0.0129808	0.138124	0.400396	9	15	15	D1	GI. esophagus, GE junction (GTEx)	EpiXcan	0.993047	esophagus_gastroesophageal_junction	0.999981
1788	ENSG00000269958	AL049840.4	0.883287	0.0748926	0.377081	0.0509034	0.0867235	7.17393e-05	0.000418953	23	25	25	D1	GI. esophagus, GE junction (GTEx)	EpiXcan	0.993047	esophagus_gastroesophageal_junction	0.999981
1789	ENSG00000175274	TP53I11	-0.882327	-0.381013	0.3776	0.0022326	0.0209414	0.0475231	0.162986	1	6	6	D1	GI. esophagus, GE junction (GTEx)	EpiXcan	0.993047	esophagus_gastroesophageal_junction	0.999981
1790	ENSG00000112877	CEP72	-0.881831	-0.0423095	0.377868	0.106542	0.211507	8.57208e-11	1.17051e-09	17	23	23	D1	GI. esophagus, GE junction (GTEx)	EpiXcan	0.993047	esophagus_gastroesophageal_junction	0.999981
1791	ENSG00000169592	INO80E	0.881532	0.0585253	0.37803	0.0761244	0.142433	1.51976e-07	1.38619e-06	22	32	27	D1	GI. esophagus, GE junction (GTEx)	EpiXcan	0.993047	esophagus_gastroesophageal_junction	0.999981
1792	ENSG00000064547	LPAR2	0.880841	0.191711	0.378404	0.0113812	0.0115984	0.157091	0.443361	8	18	9	D1	GI. esophagus, GE junction (GTEx)	EpiXcan	0.993047	esophagus_gastroesophageal_junction	0.999981
1793	ENSG00000197410	DCHS2	-0.880654	-0.128142	0.378505	0.0217248	0.0470846	0.00416638	0.0179327	51	69	69	D1	GI. esophagus, GE junction (GTEx)	EpiXcan	0.993047	esophagus_gastroesophageal_junction	0.999981
1794	ENSG00000144815	NXPE3	0.880363	0.0512941	0.378662	0.11365	0.205289	2.19603e-10	2.87e-09	34	142	42	D1	GI. esophagus, GE junction (GTEx)	EpiXcan	0.993047	esophagus_gastroesophageal_junction	0.999981
1795	ENSG00000100228	RAB36	0.880361	0.0577202	0.378664	0.0936591	0.184734	5.86948e-10	7.28356e-09	45	53	53	D1	GI. esophagus, GE junction (GTEx)	EpiXcan	0.993047	esophagus_gastroesophageal_junction	0.999981
1796	ENSG00000133895	MEN1	-0.879555	-0.104374	0.3791	0.0246718	0.0124753	0.145798	0.417888	9	14	11	D1	GI. esophagus, GE junction (GTEx)	EpiXcan	0.993047	esophagus_gastroesophageal_junction	0.999981
1797	ENSG00000172992	DCAKD	-0.878924	-0.0422848	0.379443	0.174604	0.326271	5.07273e-17	1.32344e-15	18	22	19	D1	GI. esophagus, GE junction (GTEx)	EpiXcan	0.993047	esophagus_gastroesophageal_junction	0.999981
1798	ENSG00000106638	TBL2	0.878792	0.0519386	0.379514	0.10014	0.0984513	1.71482e-05	0.000111639	21	22	22	D1	GI. esophagus, GE junction (GTEx)	EpiXcan	0.993047	esophagus_gastroesophageal_junction	0.999981
1799	ENSG00000151233	GXYLT1	-0.878431	-0.0397879	0.37971	0.189467	0.027458	0.028808	0.104451	72	81	81	D1	GI. esophagus, GE junction (GTEx)	EpiXcan	0.993047	esophagus_gastroesophageal_junction	0.999981
1800	ENSG00000004866	ST7	0.877994	0.100439	0.379947	0.0153689	0.0246692	0.0381357	0.134089	11	17	17	D1	GI. esophagus, GE junction (GTEx)	EpiXcan	0.993047	esophagus_gastroesophageal_junction	0.999981
1801	ENSG00000164896	FASTK	-0.877741	-0.0684606	0.380084	0.0606128	0.141725	2.78431e-07	2.42137e-06	7	16	9	D1	GI. esophagus, GE junction (GTEx)	EpiXcan	0.993047	esophagus_gastroesophageal_junction	0.999981
1802	ENSG00000114933	INO80D	-0.877389	-0.0525397	0.380276	0.18912	0.0310805	0.0191692	0.0722521	98	132	123	D1	GI. esophagus, GE junction (GTEx)	EpiXcan	0.993047	esophagus_gastroesophageal_junction	0.999981
1803	ENSG00000144747	TMF1	0.87701	0.0634696	0.380481	0.0992605	0.0219434	0.0513348	0.174141	59	69	69	D1	GI. esophagus, GE junction (GTEx)	EpiXcan	0.993047	esophagus_gastroesophageal_junction	0.999981
1804	ENSG00000106628	POLD2	0.876849	0.0744	0.380568	0.0671517	0.141979	5.25435e-08	5.07335e-07	2	7	2	D1	GI. esophagus, GE junction (GTEx)	EpiXcan	0.993047	esophagus_gastroesophageal_junction	0.999981
1805	ENSG00000132010	ZNF20	0.876773	0.137632	0.38061	0.0167272	0.0102346	0.16556	0.462235	15	21	16	D1	GI. esophagus, GE junction (GTEx)	EpiXcan	0.993047	esophagus_gastroesophageal_junction	0.999981
1806	ENSG00000183495	EP400	0.875871	5.38358	0.3811	1.82323e-05	0.0149683	0.103683	0.315783	1	2	2	D1	GI. esophagus, GE junction (GTEx)	EpiXcan	0.993047	esophagus_gastroesophageal_junction	0.999981
1807	ENSG00000006007	GDE1	0.875308	0.121046	0.381407	0.0189185	0.041418	0.00677837	0.0280795	20	32	26	D1	GI. esophagus, GE junction (GTEx)	EpiXcan	0.993047	esophagus_gastroesophageal_junction	0.999981
1808	ENSG00000204946	ZNF783	0.874897	0.131493	0.38163	0.0380519	0.0842158	9.9064e-05	0.000564641	34	37	37	D1	GI. esophagus, GE junction (GTEx)	EpiXcan	0.993047	esophagus_gastroesophageal_junction	0.999981
1809	ENSG00000090263	MRPS33	0.874697	0.0722487	0.381739	0.0396209	0.123661	2.13751e-06	1.60657e-05	8	10	9	D1	GI. esophagus, GE junction (GTEx)	EpiXcan	0.993047	esophagus_gastroesophageal_junction	0.999981
1810	ENSG00000060138	YBX3	-0.87424	-0.298441	0.381988	0.00566141	0.0149669	0.109272	0.32958	3	8	3	D1	GI. esophagus, GE junction (GTEx)	EpiXcan	0.993047	esophagus_gastroesophageal_junction	0.999981
1811	ENSG00000130363	RSPH3	0.873549	0.0528583	0.382364	0.135562	0.250351	4.47457e-13	7.93529e-12	36	42	42	D1	GI. esophagus, GE junction (GTEx)	EpiXcan	0.993047	esophagus_gastroesophageal_junction	0.999981
1812	ENSG00000166046	TCP11L2	0.871678	0.120508	0.383384	0.0188085	0.0674112	0.000531226	0.00266947	13	31	16	D1	GI. esophagus, GE junction (GTEx)	EpiXcan	0.993047	esophagus_gastroesophageal_junction	0.999981
1813	ENSG00000183323	CCDC125	-0.870947	-0.0687576	0.383783	0.06582	0.152414	7.10214e-08	6.74583e-07	8	15	9	D1	GI. esophagus, GE junction (GTEx)	EpiXcan	0.993047	esophagus_gastroesophageal_junction	0.999981
1814	ENSG00000240370	RPL13P5	-0.870546	-0.0780698	0.384002	0.0486467	0.0734558	0.000264927	0.00140912	13	13	13	D1	GI. esophagus, GE junction (GTEx)	EpiXcan	0.993047	esophagus_gastroesophageal_junction	0.999981
1815	ENSG00000168826	ZBTB49	0.869574	0.0587832	0.384533	0.050562	0.0510686	0.0026498	0.0118568	23	54	33	D1	GI. esophagus, GE junction (GTEx)	EpiXcan	0.993047	esophagus_gastroesophageal_junction	0.999981
1816	ENSG00000186567	CEACAM19	0.869079	0.0775603	0.384804	0.0525545	0.10712	1.06574e-05	7.15771e-05	7	14	10	D1	GI. esophagus, GE junction (GTEx)	EpiXcan	0.993047	esophagus_gastroesophageal_junction	0.999981
1817	ENSG00000169508	GPR183	-0.869053	-0.238752	0.384818	0.00532301	0.0224932	0.049039	0.167488	10	12	12	D1	GI. esophagus, GE junction (GTEx)	EpiXcan	0.993047	esophagus_gastroesophageal_junction	0.999981
1818	ENSG00000152990	ADGRA3	-0.869013	-0.149685	0.38484	0.0147313	0.0234642	0.0417006	0.145149	5	5	5	D1	GI. esophagus, GE junction (GTEx)	EpiXcan	0.993047	esophagus_gastroesophageal_junction	0.999981
1819	ENSG00000006744	ELAC2	0.868719	0.0244909	0.385001	0.384327	0.45218	3.91933e-27	2.38738e-25	44	57	52	D1	GI. esophagus, GE junction (GTEx)	EpiXcan	0.993047	esophagus_gastroesophageal_junction	0.999981
1820	ENSG00000137806	NDUFAF1	-0.868708	-0.0717246	0.385007	0.057692	0.123511	1.3906e-06	1.08416e-05	13	16	16	D1	GI. esophagus, GE junction (GTEx)	EpiXcan	0.993047	esophagus_gastroesophageal_junction	0.999981
1821	ENSG00000212694	LINC01089	-0.868416	-0.0767535	0.385167	0.0426832	0.177982	4.37406e-09	4.87515e-08	27	34	34	D1	GI. esophagus, GE junction (GTEx)	EpiXcan	0.993047	esophagus_gastroesophageal_junction	0.999981
1822	ENSG00000142949	PTPRF	-0.867945	-0.0821659	0.385424	0.0245355	0.0633696	0.000855941	0.00415226	17	25	25	D1	GI. esophagus, GE junction (GTEx)	EpiXcan	0.993047	esophagus_gastroesophageal_junction	0.999981
1823	ENSG00000131845	ZNF304	0.867428	0.137587	0.385707	0.020113	0.0888976	5.20933e-05	0.000312159	20	25	25	D1	GI. esophagus, GE junction (GTEx)	EpiXcan	0.993047	esophagus_gastroesophageal_junction	0.999981
1824	ENSG00000065665	SEC61A2	-0.867018	-0.044288	0.385932	0.148547	0.267275	1.01721e-13	1.95488e-12	36	46	46	D1	GI. esophagus, GE junction (GTEx)	EpiXcan	0.993047	esophagus_gastroesophageal_junction	0.999981
1825	ENSG00000114841	DNAH1	0.866865	0.055929	0.386016	0.0806649	0.0455739	0.00493672	0.0210032	36	40	40	D1	GI. esophagus, GE junction (GTEx)	EpiXcan	0.993047	esophagus_gastroesophageal_junction	0.999981
1826	ENSG00000233621	LINC01137	-0.866257	-0.0381408	0.386349	0.193544	0.379725	1.35038e-20	4.82623e-19	20	36	25	D1	GI. esophagus, GE junction (GTEx)	EpiXcan	0.993047	esophagus_gastroesophageal_junction	0.999981
1827	ENSG00000083828	ZNF586	-0.866216	-0.120965	0.386372	0.0188111	0.12221	1.43779e-06	1.11784e-05	4	34	7	D1	GI. esophagus, GE junction (GTEx)	EpiXcan	0.993047	esophagus_gastroesophageal_junction	0.999981
1828	ENSG00000251364	AC107884.1	-0.865981	-0.181382	0.3865	0.00849723	0.110395	3.62195e-06	2.60357e-05	12	19	17	D1	GI. esophagus, GE junction (GTEx)	EpiXcan	0.993047	esophagus_gastroesophageal_junction	0.999981
1829	ENSG00000172340	SUCLG2	0.865665	0.144821	0.386674	0.015016	0.0545904	0.000945695	0.00454986	5	8	8	D1	GI. esophagus, GE junction (GTEx)	EpiXcan	0.993047	esophagus_gastroesophageal_junction	0.999981
1830	ENSG00000197798	FAM118B	0.865328	0.166698	0.386859	0.00979797	0.0160986	0.0983665	0.30202	14	15	15	D1	GI. esophagus, GE junction (GTEx)	EpiXcan	0.993047	esophagus_gastroesophageal_junction	0.999981
1831	ENSG00000006715	VPS41	-0.864629	-0.0933395	0.387242	0.0357062	0.0957497	2.50623e-05	0.000158021	13	14	14	D1	GI. esophagus, GE junction (GTEx)	EpiXcan	0.993047	esophagus_gastroesophageal_junction	0.999981
1832	ENSG00000238105	GOLGA2P5	-0.86185	-0.148374	0.38877	0.01132	0.0146495	0.115387	0.344685	7	8	8	D1	GI. esophagus, GE junction (GTEx)	EpiXcan	0.993047	esophagus_gastroesophageal_junction	0.999981
1833	ENSG00000089220	PEBP1	-0.861815	-0.0592566	0.388789	0.0736316	0.141933	1.85099e-07	1.66554e-06	18	21	21	D1	GI. esophagus, GE junction (GTEx)	EpiXcan	0.993047	esophagus_gastroesophageal_junction	0.999981
1834	ENSG00000168803	ADAL	-0.861668	-0.0205179	0.38887	0.125643	0.337245	2.56716e-18	7.4004e-17	23	30	30	D1	GI. esophagus, GE junction (GTEx)	EpiXcan	0.993047	esophagus_gastroesophageal_junction	0.999981
1835	ENSG00000072163	LIMS2	-0.861604	-0.090797	0.388905	0.0320087	0.0800114	0.000162132	0.000893929	10	13	13	D1	GI. esophagus, GE junction (GTEx)	EpiXcan	0.993047	esophagus_gastroesophageal_junction	0.999981
1836	ENSG00000178996	SNX18	0.861272	0.0547119	0.389088	0.0821949	0.0228166	0.0428669	0.148876	30	35	35	D1	GI. esophagus, GE junction (GTEx)	EpiXcan	0.993047	esophagus_gastroesophageal_junction	0.999981
1837	ENSG00000161896	IP6K3	0.861121	0.0685526	0.389171	0.0559693	0.136022	1.98828e-07	1.77425e-06	20	27	24	D1	GI. esophagus, GE junction (GTEx)	EpiXcan	0.993047	esophagus_gastroesophageal_junction	0.999981
1838	ENSG00000168010	ATG16L2	0.860114	0.0913617	0.389726	0.0429082	0.0400969	0.00761743	0.0311865	31	40	40	D1	GI. esophagus, GE junction (GTEx)	EpiXcan	0.993047	esophagus_gastroesophageal_junction	0.999981
1839	ENSG00000176105	YES1	-0.860041	-0.163481	0.389766	0.00960863	0.0323436	0.0170747	0.0650752	7	8	8	D1	GI. esophagus, GE junction (GTEx)	EpiXcan	0.993047	esophagus_gastroesophageal_junction	0.999981
1840	ENSG00000139946	PELI2	-0.859312	-0.280189	0.390169	0.00327367	0.0201771	0.0630336	0.208229	11	13	13	D1	GI. esophagus, GE junction (GTEx)	EpiXcan	0.993047	esophagus_gastroesophageal_junction	0.999981
1841	ENSG00000204136	GGTA1P	-0.859095	-0.122601	0.390288	0.0202532	0.0854255	7.28718e-05	0.000425035	4	7	4	D1	GI. esophagus, GE junction (GTEx)	EpiXcan	0.993047	esophagus_gastroesophageal_junction	0.999981
1842	ENSG00000107537	PHYH	0.857817	0.0393185	0.390994	0.0533343	0.15307	8.5208e-08	7.99574e-07	28	35	35	D1	GI. esophagus, GE junction (GTEx)	EpiXcan	0.993047	esophagus_gastroesophageal_junction	0.999981
1843	ENSG00000263069	AC124319.2	0.857608	0.27044	0.391109	0.00464227	0.0112105	0.166618	0.464633	12	32	16	D1	GI. esophagus, GE junction (GTEx)	EpiXcan	0.993047	esophagus_gastroesophageal_junction	0.999981
1844	ENSG00000213901	SLC23A3	-0.856375	-0.0798106	0.39179	0.0403941	0.0851755	8.52061e-05	0.000492263	12	28	13	D1	GI. esophagus, GE junction (GTEx)	EpiXcan	0.993047	esophagus_gastroesophageal_junction	0.999981
1845	ENSG00000123739	PLA2G12A	-0.85613	-0.14513	0.391926	0.0138219	0.0770068	0.000220134	0.00118756	16	37	21	D1	GI. esophagus, GE junction (GTEx)	EpiXcan	0.993047	esophagus_gastroesophageal_junction	0.999981
1846	ENSG00000142082	SIRT3	0.855842	0.0347025	0.392085	0.217881	0.380702	3.30156e-21	1.23018e-19	22	30	25	D1	GI. esophagus, GE junction (GTEx)	EpiXcan	0.993047	esophagus_gastroesophageal_junction	0.999981
1847	ENSG00000215375	MYL5	0.85532	0.0613975	0.392374	0.0850896	0.0926033	2.18846e-05	0.000139874	11	24	13	D1	GI. esophagus, GE junction (GTEx)	EpiXcan	0.993047	esophagus_gastroesophageal_junction	0.999981
1848	ENSG00000088756	ARHGAP28	0.855184	0.0944465	0.392449	0.0384007	0.0149842	0.107907	0.326238	66	81	81	D1	GI. esophagus, GE junction (GTEx)	EpiXcan	0.993047	esophagus_gastroesophageal_junction	0.999981
1849	ENSG00000091542	ALKBH5	0.854282	0.0627901	0.392949	0.0596608	0.174537	9.14995e-09	9.79303e-08	10	20	11	D1	GI. esophagus, GE junction (GTEx)	EpiXcan	0.993047	esophagus_gastroesophageal_junction	0.999981
1850	ENSG00000139793	MBNL2	-0.854103	-0.13801	0.393048	0.0142814	0.0378075	0.00919503	0.0371567	10	11	11	D1	GI. esophagus, GE junction (GTEx)	EpiXcan	0.993047	esophagus_gastroesophageal_junction	0.999981
1851	ENSG00000163754	GYG1	-0.852708	-0.0528193	0.393821	0.0916946	0.134254	1.63549e-07	1.48209e-06	22	27	27	D1	GI. esophagus, GE junction (GTEx)	EpiXcan	0.993047	esophagus_gastroesophageal_junction	0.999981
1852	ENSG00000067064	IDI1	-0.852171	-0.0944453	0.394119	0.0360455	0.0148063	0.108041	0.326569	19	22	22	D1	GI. esophagus, GE junction (GTEx)	EpiXcan	0.993047	esophagus_gastroesophageal_junction	0.999981
1853	ENSG00000225177	AL590617.2	0.851223	0.113292	0.394646	0.0257407	0.110206	7.26786e-06	4.99376e-05	11	17	13	D1	GI. esophagus, GE junction (GTEx)	EpiXcan	0.993047	esophagus_gastroesophageal_junction	0.999981
1854	ENSG00000177042	TMEM80	-0.850572	-0.0322697	0.395007	0.234486	0.516404	2.82114e-32	2.61749e-30	13	20	16	D1	GI. esophagus, GE junction (GTEx)	EpiXcan	0.993047	esophagus_gastroesophageal_junction	0.999981
1855	ENSG00000013561	RNF14	0.850439	0.0846018	0.395081	0.0331277	0.178287	1.53044e-09	1.81553e-08	16	26	22	D1	GI. esophagus, GE junction (GTEx)	EpiXcan	0.993047	esophagus_gastroesophageal_junction	0.999981
1856	ENSG00000114315	HES1	0.850401	0.392895	0.395102	0.00345421	0.0261852	0.0346161	0.122933	2	4	4	D1	GI. esophagus, GE junction (GTEx)	EpiXcan	0.993047	esophagus_gastroesophageal_junction	0.999981
1857	ENSG00000205643	CDPF1	-0.850231	-0.098437	0.395197	0.0360964	0.0479157	0.0037932	0.016458	19	21	21	D1	GI. esophagus, GE junction (GTEx)	EpiXcan	0.993047	esophagus_gastroesophageal_junction	0.999981
1858	ENSG00000164929	BAALC	0.850225	1.7179	0.3952	7.38381e-05	0.0131544	0.126557	0.372023	1	2	2	D1	GI. esophagus, GE junction (GTEx)	EpiXcan	0.993047	esophagus_gastroesophageal_junction	0.999981
1859	ENSG00000198707	CEP290	-0.850141	-0.0654161	0.395247	0.125043	0.130496	6.85426e-07	5.59279e-06	28	37	34	D1	GI. esophagus, GE junction (GTEx)	EpiXcan	0.993047	esophagus_gastroesophageal_junction	0.999981
1860	ENSG00000141279	NPEPPS	-0.849937	-0.139316	0.39536	0.0169581	0.0116026	0.161197	0.452127	17	19	19	D1	GI. esophagus, GE junction (GTEx)	EpiXcan	0.993047	esophagus_gastroesophageal_junction	0.999981
1861	ENSG00000104888	SLC17A7	0.848847	0.115085	0.395966	0.0420451	0.0279879	0.0279713	0.101787	33	45	41	D1	GI. esophagus, GE junction (GTEx)	EpiXcan	0.993047	esophagus_gastroesophageal_junction	0.999981
1862	ENSG00000069943	PIGB	-0.848802	-0.0415399	0.395992	0.159864	0.402821	3.49675e-25	1.82117e-23	56	67	66	D1	GI. esophagus, GE junction (GTEx)	EpiXcan	0.993047	esophagus_gastroesophageal_junction	0.999981
1863	ENSG00000095321	CRAT	-0.848457	-0.0531664	0.396183	0.168473	0.156462	1.28606e-08	1.3436e-07	55	68	68	D1	GI. esophagus, GE junction (GTEx)	EpiXcan	0.993047	esophagus_gastroesophageal_junction	0.999981
1864	ENSG00000167523	SPATA33	-0.848354	-0.122293	0.396241	0.0178522	0.0153957	0.0934159	0.289484	11	13	13	D1	GI. esophagus, GE junction (GTEx)	EpiXcan	0.993047	esophagus_gastroesophageal_junction	0.999981
1865	ENSG00000213713	PIGCP1	0.847885	0.231044	0.396502	0.0081394	0.0491914	0.00287888	0.0127798	6	12	8	D1	GI. esophagus, GE junction (GTEx)	EpiXcan	0.993047	esophagus_gastroesophageal_junction	0.999981
1866	ENSG00000273311	DGCR11	-0.847638	-0.0299872	0.39664	0.245505	0.212113	3.02743e-11	4.3681e-10	89	121	111	D1	GI. esophagus, GE junction (GTEx)	EpiXcan	0.993047	esophagus_gastroesophageal_junction	0.999981
1867	ENSG00000137944	KYAT3	0.847502	0.0462589	0.396716	0.123028	0.216997	5.29827e-11	7.35666e-10	37	49	44	D1	GI. esophagus, GE junction (GTEx)	EpiXcan	0.993047	esophagus_gastroesophageal_junction	0.999981
1868	ENSG00000139636	LMBR1L	0.847427	0.346528	0.396757	0.00239482	0.0564247	0.00136791	0.00643966	3	5	4	D1	GI. esophagus, GE junction (GTEx)	EpiXcan	0.993047	esophagus_gastroesophageal_junction	0.999981
1869	ENSG00000100288	CHKB	0.847305	0.048252	0.396825	0.113177	0.341269	5.29026e-18	1.45899e-16	50	64	63	D1	GI. esophagus, GE junction (GTEx)	EpiXcan	0.993047	esophagus_gastroesophageal_junction	0.999981
1870	ENSG00000147813	NAPRT	-0.846624	-0.0413676	0.397205	0.179994	0.522698	4.06119e-34	4.37671e-32	22	38	30	D1	GI. esophagus, GE junction (GTEx)	EpiXcan	0.993047	esophagus_gastroesophageal_junction	0.999981
1871	ENSG00000136874	STX17	-0.846495	-0.542669	0.397277	0.000929012	0.0143091	0.115854	0.34571	4	5	5	D1	GI. esophagus, GE junction (GTEx)	EpiXcan	0.993047	esophagus_gastroesophageal_junction	0.999981
1872	ENSG00000142632	ARHGEF19	-0.84626	-0.0359098	0.397408	0.207854	0.504133	9.42101e-32	8.40691e-30	23	33	31	D1	GI. esophagus, GE junction (GTEx)	EpiXcan	0.993047	esophagus_gastroesophageal_junction	0.999981
1873	ENSG00000214279	SCART1	-0.846038	-0.0710501	0.397532	0.0692918	0.146609	1.21955e-07	1.12629e-06	24	59	31	D1	GI. esophagus, GE junction (GTEx)	EpiXcan	0.993047	esophagus_gastroesophageal_junction	0.999981
1874	ENSG00000172728	FUT10	-0.844649	-0.103673	0.398307	0.0195406	0.183779	2.2743e-09	2.65082e-08	11	32	18	D1	GI. esophagus, GE junction (GTEx)	EpiXcan	0.993047	esophagus_gastroesophageal_junction	0.999981
1875	ENSG00000074706	IPCEF1	0.844599	0.0844594	0.398335	0.034298	0.0443276	0.00480278	0.0204644	12	19	16	D1	GI. esophagus, GE junction (GTEx)	EpiXcan	0.993047	esophagus_gastroesophageal_junction	0.999981
1876	ENSG00000102802	MEDAG	0.844454	0.0537655	0.398416	0.0955001	0.106278	1.12769e-05	7.55569e-05	29	38	34	D1	GI. esophagus, GE junction (GTEx)	EpiXcan	0.993047	esophagus_gastroesophageal_junction	0.999981
1877	ENSG00000182749	PAQR7	-0.844191	-0.0998781	0.398563	0.029724	0.0259412	0.0320253	0.11478	16	21	21	D1	GI. esophagus, GE junction (GTEx)	EpiXcan	0.993047	esophagus_gastroesophageal_junction	0.999981
1878	ENSG00000102575	ACP5	0.843179	0.0499996	0.399128	0.115182	0.109395	5.93635e-06	4.15426e-05	40	50	46	D1	GI. esophagus, GE junction (GTEx)	EpiXcan	0.993047	esophagus_gastroesophageal_junction	0.999981
1879	ENSG00000197324	LRP10	0.843007	0.232942	0.399224	0.00657731	0.0164642	0.0791323	0.252624	3	4	4	D1	GI. esophagus, GE junction (GTEx)	EpiXcan	0.993047	esophagus_gastroesophageal_junction	0.999981
1880	ENSG00000113593	PPWD1	0.842266	0.0426156	0.399639	0.151379	0.264914	1.04154e-13	1.99889e-12	22	65	24	D1	GI. esophagus, GE junction (GTEx)	EpiXcan	0.993047	esophagus_gastroesophageal_junction	0.999981
1881	ENSG00000034533	ASTE1	-0.841451	-0.0621445	0.400095	0.0494735	0.0601689	0.000811412	0.00395405	24	29	26	D1	GI. esophagus, GE junction (GTEx)	EpiXcan	0.993047	esophagus_gastroesophageal_junction	0.999981
1882	ENSG00000001561	ENPP4	0.841441	0.16057	0.400101	0.0126226	0.0114299	0.161987	0.453978	12	40	14	D1	GI. esophagus, GE junction (GTEx)	EpiXcan	0.993047	esophagus_gastroesophageal_junction	0.999981
1883	ENSG00000171067	C11orf24	0.841211	0.118914	0.40023	0.0281334	0.0110587	0.166001	0.463281	13	15	15	D1	GI. esophagus, GE junction (GTEx)	EpiXcan	0.993047	esophagus_gastroesophageal_junction	0.999981
1884	ENSG00000101337	TM9SF4	-0.840227	-0.106183	0.400781	0.0226859	0.119096	1.88832e-06	1.43545e-05	9	34	14	D1	GI. esophagus, GE junction (GTEx)	EpiXcan	0.993047	esophagus_gastroesophageal_junction	0.999981
1885	ENSG00000268225	AC010487.1	0.840224	0.153154	0.400783	0.0165892	0.0177292	0.0721585	0.23342	14	116	18	D1	GI. esophagus, GE junction (GTEx)	EpiXcan	0.993047	esophagus_gastroesophageal_junction	0.999981
1886	ENSG00000099974	DDTL	-0.839846	-0.07388	0.400995	0.0179997	0.339479	2.80954e-18	8.01663e-17	6	9	9	D1	GI. esophagus, GE junction (GTEx)	EpiXcan	0.993047	esophagus_gastroesophageal_junction	0.999981
1887	ENSG00000126773	PCNX4	0.839816	0.132449	0.401012	0.017044	0.0134717	0.13021	0.381482	10	14	14	D1	GI. esophagus, GE junction (GTEx)	EpiXcan	0.993047	esophagus_gastroesophageal_junction	0.999981
1888	ENSG00000233885	YEATS2-AS1	-0.839175	-0.0742544	0.401371	0.0477616	0.0228026	0.0485522	0.165907	33	43	41	D1	GI. esophagus, GE junction (GTEx)	EpiXcan	0.993047	esophagus_gastroesophageal_junction	0.999981
1889	ENSG00000267100	ILF3-AS1	0.839164	0.0858485	0.401377	0.0335713	0.0138837	0.120486	0.357779	24	27	27	D1	GI. esophagus, GE junction (GTEx)	EpiXcan	0.993047	esophagus_gastroesophageal_junction	0.999981
1890	ENSG00000106605	BLVRA	-0.839084	-0.119946	0.401422	0.0164858	0.070534	0.000265876	0.0014131	24	33	25	D1	GI. esophagus, GE junction (GTEx)	EpiXcan	0.993047	esophagus_gastroesophageal_junction	0.999981
1891	ENSG00000186868	MAPT	-0.839012	-0.081331	0.401463	0.0438073	0.102905	5.89643e-06	4.13045e-05	9	10	10	D1	GI. esophagus, GE junction (GTEx)	EpiXcan	0.993047	esophagus_gastroesophageal_junction	0.999981
1892	ENSG00000134575	ACP2	0.838159	0.190637	0.401941	0.0110142	0.012723	0.134818	0.392762	18	22	22	D1	GI. esophagus, GE junction (GTEx)	EpiXcan	0.993047	esophagus_gastroesophageal_junction	0.999981
1893	ENSG00000135976	ANKRD36	0.83785	0.0577756	0.402115	0.0635535	0.097812	2.2278e-05	0.000141806	16	24	21	D1	GI. esophagus, GE junction (GTEx)	EpiXcan	0.993047	esophagus_gastroesophageal_junction	0.999981
1894	ENSG00000070669	ASNS	-0.837576	-0.0498456	0.402269	0.10537	0.178519	4.18442e-09	4.68615e-08	12	13	12	D1	GI. esophagus, GE junction (GTEx)	EpiXcan	0.993047	esophagus_gastroesophageal_junction	0.999981
1895	ENSG00000124641	MED20	-0.837497	-0.171133	0.402314	0.00827593	0.105134	1.13208e-05	7.58147e-05	12	16	16	D1	GI. esophagus, GE junction (GTEx)	EpiXcan	0.993047	esophagus_gastroesophageal_junction	0.999981
1896	ENSG00000100577	GSTZ1	-0.836639	-0.0758232	0.402796	0.0378372	0.0837105	0.000100559	0.00057223	11	14	14	D1	GI. esophagus, GE junction (GTEx)	EpiXcan	0.993047	esophagus_gastroesophageal_junction	0.999981
1897	ENSG00000125633	CCDC93	0.836057	0.0795223	0.403123	0.0389464	0.109774	8.04817e-06	5.49756e-05	36	41	41	D1	GI. esophagus, GE junction (GTEx)	EpiXcan	0.993047	esophagus_gastroesophageal_junction	0.999981
1898	ENSG00000139173	TMEM117	0.835989	0.120798	0.403161	0.0143366	0.0415125	0.00504722	0.0214472	11	12	12	D1	GI. esophagus, GE junction (GTEx)	EpiXcan	0.993047	esophagus_gastroesophageal_junction	0.999981
1899	ENSG00000130921	C12orf65	-0.835754	-0.321801	0.403293	0.0025095	0.0140216	0.121204	0.359456	7	15	12	D1	GI. esophagus, GE junction (GTEx)	EpiXcan	0.993047	esophagus_gastroesophageal_junction	0.999981
1900	ENSG00000157152	SYN2	0.835561	0.0633328	0.403402	0.0390363	0.217526	4.93393e-11	6.8712e-10	15	23	19	D1	GI. esophagus, GE junction (GTEx)	EpiXcan	0.993047	esophagus_gastroesophageal_junction	0.999981
1901	ENSG00000198131	ZNF544	0.835154	0.0981573	0.403631	0.0264647	0.132345	4.75697e-07	3.9717e-06	10	12	11	D1	GI. esophagus, GE junction (GTEx)	EpiXcan	0.993047	esophagus_gastroesophageal_junction	0.999981
1902	ENSG00000223855	HRAT92	-0.835029	-0.0367266	0.403702	0.377328	0.564755	5.34733e-37	7.06755e-35	50	62	62	D1	GI. esophagus, GE junction (GTEx)	EpiXcan	0.993047	esophagus_gastroesophageal_junction	0.999981
1903	ENSG00000094975	SUCO	-0.835	-0.0381896	0.403718	0.162676	0.297327	1.76595e-15	3.92713e-14	11	11	11	D1	GI. esophagus, GE junction (GTEx)	EpiXcan	0.993047	esophagus_gastroesophageal_junction	0.999981
1904	ENSG00000232859	LYRM9	0.834973	0.0563001	0.403733	0.0887567	0.388194	2.22821e-21	8.41436e-20	10	39	15	D1	GI. esophagus, GE junction (GTEx)	EpiXcan	0.993047	esophagus_gastroesophageal_junction	0.999981
1905	ENSG00000185669	SNAI3	0.834948	0.0747512	0.403747	0.0602792	0.0697883	0.000431449	0.00220686	47	66	65	D1	GI. esophagus, GE junction (GTEx)	EpiXcan	0.993047	esophagus_gastroesophageal_junction	0.999981
1906	ENSG00000136478	TEX2	-0.83491	-0.0854561	0.403768	0.0380415	0.0430146	0.00647157	0.0269761	37	45	45	D1	GI. esophagus, GE junction (GTEx)	EpiXcan	0.993047	esophagus_gastroesophageal_junction	0.999981
1907	ENSG00000119285	HEATR1	0.834588	0.148527	0.40395	0.00512707	0.0103481	0.186687	0.508257	7	12	9	D1	GI. esophagus, GE junction (GTEx)	EpiXcan	0.993047	esophagus_gastroesophageal_junction	0.999981
1908	ENSG00000090621	PABPC4	-0.834566	-0.0801627	0.403962	0.0448816	0.0318793	0.0158474	0.0607281	48	68	62	D1	GI. esophagus, GE junction (GTEx)	EpiXcan	0.993047	esophagus_gastroesophageal_junction	0.999981
1909	ENSG00000139620	KANSL2	-0.834487	-0.297436	0.404007	0.00388459	0.0214007	0.0529782	0.178892	6	11	11	D1	GI. esophagus, GE junction (GTEx)	EpiXcan	0.993047	esophagus_gastroesophageal_junction	0.999981
1910	ENSG00000132718	SYT11	0.834117	0.0987443	0.404215	0.0350272	0.0731479	0.000327394	0.00171405	11	23	12	D1	GI. esophagus, GE junction (GTEx)	EpiXcan	0.993047	esophagus_gastroesophageal_junction	0.999981
1911	ENSG00000138380	CARF	0.833186	0.0893554	0.40474	0.0308255	0.035774	0.0134003	0.0521639	10	11	11	D1	GI. esophagus, GE junction (GTEx)	EpiXcan	0.993047	esophagus_gastroesophageal_junction	0.999981
1912	ENSG00000186026	ZNF284	0.833133	0.0608863	0.40477	0.0867888	0.0215509	0.0554253	0.185901	74	126	98	D1	GI. esophagus, GE junction (GTEx)	EpiXcan	0.993047	esophagus_gastroesophageal_junction	0.999981
1913	ENSG00000230074	AL162231.2	0.832796	0.0411	0.40496	0.0929196	0.249833	7.61924e-13	1.32111e-11	18	28	28	D1	GI. esophagus, GE junction (GTEx)	EpiXcan	0.993047	esophagus_gastroesophageal_junction	0.999981
1914	ENSG00000075234	TTC38	-0.832765	-0.0898108	0.404977	0.0174077	0.0487135	0.00138036	0.00649311	27	33	33	D1	GI. esophagus, GE junction (GTEx)	EpiXcan	0.993047	esophagus_gastroesophageal_junction	0.999981
1915	ENSG00000167608	TMC4	0.832577	0.0656908	0.405083	0.10225	0.378399	1.125e-20	4.06218e-19	24	38	38	D1	GI. esophagus, GE junction (GTEx)	EpiXcan	0.993047	esophagus_gastroesophageal_junction	0.999981
1916	ENSG00000172466	ZNF24	0.83243	0.13082	0.405166	0.0138783	0.0165525	0.0867192	0.272713	11	12	11	D1	GI. esophagus, GE junction (GTEx)	EpiXcan	0.993047	esophagus_gastroesophageal_junction	0.999981
1917	ENSG00000178852	EFCAB13	-0.832252	-0.0616329	0.405267	0.0633668	0.314655	2.22853e-17	5.92443e-16	8	10	10	D1	GI. esophagus, GE junction (GTEx)	EpiXcan	0.993047	esophagus_gastroesophageal_junction	0.999981
1918	ENSG00000119185	ITGB1BP1	0.832145	0.104235	0.405327	0.0273728	0.0134164	0.129895	0.380637	22	58	27	D1	GI. esophagus, GE junction (GTEx)	EpiXcan	0.993047	esophagus_gastroesophageal_junction	0.999981
1919	ENSG00000131323	TRAF3	0.832074	0.101764	0.405367	0.0217516	0.0310302	0.0192118	0.0723793	14	22	17	D1	GI. esophagus, GE junction (GTEx)	EpiXcan	0.993047	esophagus_gastroesophageal_junction	0.999981
1920	ENSG00000181827	RFX7	0.831767	0.0781327	0.405541	0.0421151	0.0660279	0.000690026	0.00339679	15	16	16	D1	GI. esophagus, GE junction (GTEx)	EpiXcan	0.993047	esophagus_gastroesophageal_junction	0.999981
1921	ENSG00000272789	AC010976.2	-0.831692	-0.0386758	0.405583	0.118344	0.0726405	0.000294907	0.00155559	44	49	49	D1	GI. esophagus, GE junction (GTEx)	EpiXcan	0.993047	esophagus_gastroesophageal_junction	0.999981
1922	ENSG00000005206	SPPL2B	-0.831603	-0.0984138	0.405633	0.0282339	0.0987334	1.98074e-05	0.000127704	8	10	10	D1	GI. esophagus, GE junction (GTEx)	EpiXcan	0.993047	esophagus_gastroesophageal_junction	0.999981
1923	ENSG00000107651	SEC23IP	0.830957	0.188707	0.405998	0.00647791	0.0333509	0.0156479	0.0600788	10	15	15	D1	GI. esophagus, GE junction (GTEx)	EpiXcan	0.993047	esophagus_gastroesophageal_junction	0.999981
1924	ENSG00000166206	GABRB3	-0.830935	0.232983	0.40601	0.0040211	0.100925	8.05772e-06	5.50139e-05	27	32	32	D1	GI. esophagus, GE junction (GTEx)	EpiXcan	0.993047	esophagus_gastroesophageal_junction	0.999981
1925	ENSG00000130479	MAP1S	-0.830422	-0.240958	0.4063	0.00786722	0.053391	0.00161701	0.00751887	1	2	1	D1	GI. esophagus, GE junction (GTEx)	EpiXcan	0.993047	esophagus_gastroesophageal_junction	0.999981
1926	ENSG00000171497	PPID	0.830046	0.11186	0.406513	0.017758	0.0286093	0.0142398	0.0551714	4	8	5	D1	GI. esophagus, GE junction (GTEx)	EpiXcan	0.993047	esophagus_gastroesophageal_junction	0.999981
1927	ENSG00000248508	SRP14-AS1	-0.829549	-0.0693259	0.406794	0.0574752	0.324916	6.17926e-17	1.57977e-15	35	40	40	D1	GI. esophagus, GE junction (GTEx)	EpiXcan	0.993047	esophagus_gastroesophageal_junction	0.999981
1928	ENSG00000204308	RNF5	0.829342	0.320109	0.406911	0.00358024	0.0191589	0.0694614	0.22679	4	6	4	D1	GI. esophagus, GE junction (GTEx)	EpiXcan	0.993047	esophagus_gastroesophageal_junction	0.999981
1929	ENSG00000104936	DMPK	-0.828886	-0.0916256	0.407169	0.0241632	0.0100813	0.189156	0.512917	18	20	20	D1	GI. esophagus, GE junction (GTEx)	EpiXcan	0.993047	esophagus_gastroesophageal_junction	0.999981
1930	ENSG00000157911	PEX10	-0.827789	-0.106912	0.40779	0.023206	0.0133899	0.13159	0.384479	7	10	10	D1	GI. esophagus, GE junction (GTEx)	EpiXcan	0.993047	esophagus_gastroesophageal_junction	0.999981
1931	ENSG00000100342	APOL1	-0.825529	-0.435239	0.409071	0.00162708	0.0235362	0.0445072	0.153886	4	9	6	D1	GI. esophagus, GE junction (GTEx)	EpiXcan	0.993047	esophagus_gastroesophageal_junction	0.999981
1932	ENSG00000270157	AC004918.3	-0.825248	-0.0426623	0.409231	0.128465	0.0682873	0.000395617	0.0020428	44	57	57	D1	GI. esophagus, GE junction (GTEx)	EpiXcan	0.993047	esophagus_gastroesophageal_junction	0.999981
1933	ENSG00000273344	PAXIP1-AS1	0.82521	0.0808232	0.409253	0.0479651	0.0812565	9.4309e-05	0.000539734	9	11	11	D1	GI. esophagus, GE junction (GTEx)	EpiXcan	0.993047	esophagus_gastroesophageal_junction	0.999981
1934	ENSG00000048392	RRM2B	-0.825038	-0.0793227	0.40935	0.0370255	0.124042	1.5298e-06	1.18151e-05	22	25	25	D1	GI. esophagus, GE junction (GTEx)	EpiXcan	0.993047	esophagus_gastroesophageal_junction	0.999981
1935	ENSG00000090863	GLG1	-0.824462	-0.0821217	0.409677	0.0375722	0.0518342	0.00181416	0.00835789	11	16	13	D1	GI. esophagus, GE junction (GTEx)	EpiXcan	0.993047	esophagus_gastroesophageal_junction	0.999981
1936	ENSG00000184557	SOCS3	-0.824304	-0.048377	0.409767	0.0366919	0.0388989	0.00765504	0.0313222	22	48	24	D1	GI. esophagus, GE junction (GTEx)	EpiXcan	0.993047	esophagus_gastroesophageal_junction	0.999981
1937	ENSG00000124508	BTN2A2	-0.824062	-0.0478983	0.409904	0.0734819	0.047281	0.00353943	0.0154622	30	34	34	D1	GI. esophagus, GE junction (GTEx)	EpiXcan	0.993047	esophagus_gastroesophageal_junction	0.999981
1938	ENSG00000235423	AC068768.1	-0.823962	-0.118355	0.409961	0.0143758	0.103137	1.4664e-05	9.64516e-05	12	17	17	D1	GI. esophagus, GE junction (GTEx)	EpiXcan	0.993047	esophagus_gastroesophageal_junction	0.999981
1939	ENSG00000112339	HBS1L	0.823731	0.132599	0.410092	0.0212502	0.0613742	0.000830688	0.00403955	30	39	38	D1	GI. esophagus, GE junction (GTEx)	EpiXcan	0.993047	esophagus_gastroesophageal_junction	0.999981
1940	ENSG00000113141	IK	-0.823488	-0.0400519	0.41023	0.123781	0.111141	3.15172e-06	2.29142e-05	27	33	32	D1	GI. esophagus, GE junction (GTEx)	EpiXcan	0.993047	esophagus_gastroesophageal_junction	0.999981
1941	ENSG00000105926	MPP6	-0.821984	-0.0498616	0.411086	0.0746953	0.102674	1.62944e-05	0.000106625	14	14	14	D1	GI. esophagus, GE junction (GTEx)	EpiXcan	0.993047	esophagus_gastroesophageal_junction	0.999981
1942	ENSG00000154096	THY1	0.821814	0.523983	0.411183	0.00137025	0.0576485	0.00131394	0.00619389	4	11	9	D1	GI. esophagus, GE junction (GTEx)	EpiXcan	0.993047	esophagus_gastroesophageal_junction	0.999981
1943	ENSG00000134852	CLOCK	0.821529	0.129892	0.411345	0.015092	0.0152995	0.0913869	0.284708	4	4	4	D1	GI. esophagus, GE junction (GTEx)	EpiXcan	0.993047	esophagus_gastroesophageal_junction	0.999981
1944	ENSG00000260329	AC007541.1	0.821338	0.118544	0.411454	0.0126895	0.0347051	0.0124192	0.0487649	7	9	9	D1	GI. esophagus, GE junction (GTEx)	EpiXcan	0.993047	esophagus_gastroesophageal_junction	0.999981
1945	ENSG00000189067	LITAF	-0.821247	-0.110195	0.411505	0.0290471	0.0132552	0.131038	0.383106	24	42	30	D1	GI. esophagus, GE junction (GTEx)	EpiXcan	0.993047	esophagus_gastroesophageal_junction	0.999981
1946	ENSG00000151458	ANKRD50	-0.820966	-0.0431374	0.411666	0.136986	0.080353	0.000138901	0.000772838	100	125	124	D1	GI. esophagus, GE junction (GTEx)	EpiXcan	0.993047	esophagus_gastroesophageal_junction	0.999981
1947	ENSG00000168397	ATG4B	-0.820857	-0.089472	0.411728	0.0310828	0.066309	0.000635279	0.003155	42	54	51	D1	GI. esophagus, GE junction (GTEx)	EpiXcan	0.993047	esophagus_gastroesophageal_junction	0.999981
1948	ENSG00000170430	MGMT	-0.820425	-0.0234367	0.411974	0.393145	0.58797	1.28752e-40	2.3982e-38	37	45	45	D1	GI. esophagus, GE junction (GTEx)	EpiXcan	0.993047	esophagus_gastroesophageal_junction	0.999981
1949	ENSG00000163631	ALB	-0.819825	-0.386093	0.412316	0.00197122	0.0274793	0.0267074	0.0976691	2	41	5	D1	GI. esophagus, GE junction (GTEx)	EpiXcan	0.993047	esophagus_gastroesophageal_junction	0.999981
1950	ENSG00000168237	GLYCTK	0.819307	0.0962546	0.412611	0.0280847	0.0690073	0.000338962	0.00176932	25	43	30	D1	GI. esophagus, GE junction (GTEx)	EpiXcan	0.993047	esophagus_gastroesophageal_junction	0.999981
1951	ENSG00000213020	ZNF611	0.819261	0.267729	0.412637	0.0040408	0.0140484	0.116616	0.347764	5	6	6	D1	GI. esophagus, GE junction (GTEx)	EpiXcan	0.993047	esophagus_gastroesophageal_junction	0.999981
1952	ENSG00000134020	PEBP4	-0.818884	-0.166113	0.412853	0.00937021	0.0653471	0.000583236	0.00291514	10	155	20	D1	GI. esophagus, GE junction (GTEx)	EpiXcan	0.993047	esophagus_gastroesophageal_junction	0.999981
1953	ENSG00000168679	SLC16A4	-0.818765	-0.0518143	0.41292	0.0865479	0.0803371	0.000136943	0.000762547	30	46	46	D1	GI. esophagus, GE junction (GTEx)	EpiXcan	0.993047	esophagus_gastroesophageal_junction	0.999981
1954	ENSG00000251615	AC104825.2	0.81831	0.045749	0.41318	0.105329	0.15884	2.26148e-08	2.2876e-07	17	19	19	D1	GI. esophagus, GE junction (GTEx)	EpiXcan	0.993047	esophagus_gastroesophageal_junction	0.999981
1955	ENSG00000151148	UBE3B	-0.818116	-0.0719573	0.413291	0.0380617	0.124904	4.49497e-07	3.77772e-06	11	16	12	D1	GI. esophagus, GE junction (GTEx)	EpiXcan	0.993047	esophagus_gastroesophageal_junction	0.999981
1956	ENSG00000156603	MED19	0.818073	0.0518222	0.413315	0.132062	0.118639	2.54344e-06	1.8804e-05	43	50	48	D1	GI. esophagus, GE junction (GTEx)	EpiXcan	0.993047	esophagus_gastroesophageal_junction	0.999981
1957	ENSG00000137135	ARHGEF39	0.817572	0.0629374	0.413602	0.0595913	0.392045	2.96674e-22	1.19781e-20	19	25	25	D1	GI. esophagus, GE junction (GTEx)	EpiXcan	0.993047	esophagus_gastroesophageal_junction	0.999981
1958	ENSG00000182150	ERCC6L2	0.817562	0.0386411	0.413608	0.13782	0.230379	3.84108e-12	6.08062e-11	32	38	37	D1	GI. esophagus, GE junction (GTEx)	EpiXcan	0.993047	esophagus_gastroesophageal_junction	0.999981
1959	ENSG00000127463	EMC1	0.81755	0.0410098	0.413614	0.123014	0.358658	5.08103e-20	1.71118e-18	30	36	36	D1	GI. esophagus, GE junction (GTEx)	EpiXcan	0.993047	esophagus_gastroesophageal_junction	0.999981
1960	ENSG00000157191	NECAP2	-0.817221	-0.186893	0.413802	0.0107354	0.0387452	0.00832494	0.0338949	15	22	22	D1	GI. esophagus, GE junction (GTEx)	EpiXcan	0.993047	esophagus_gastroesophageal_junction	0.999981
1961	ENSG00000235387	SPAAR	0.816924	0.264531	0.413972	0.00950911	0.0672566	0.000533759	0.00268124	6	7	7	D1	GI. esophagus, GE junction (GTEx)	EpiXcan	0.993047	esophagus_gastroesophageal_junction	0.999981
1962	ENSG00000102580	DNAJC3	-0.816671	-0.215869	0.414117	0.00525469	0.0100769	0.1825	0.49938	7	8	8	D1	GI. esophagus, GE junction (GTEx)	EpiXcan	0.993047	esophagus_gastroesophageal_junction	0.999981
1963	ENSG00000261801	LOXL1-AS1	0.816445	0.0711762	0.414246	0.0434451	0.0694141	0.000469802	0.00237958	14	17	17	D1	GI. esophagus, GE junction (GTEx)	EpiXcan	0.993047	esophagus_gastroesophageal_junction	0.999981
1964	ENSG00000248835	AL357673.1	0.81639	0.0464795	0.414277	0.104047	0.1117	1.59379e-06	1.22687e-05	22	29	29	D1	GI. esophagus, GE junction (GTEx)	EpiXcan	0.993047	esophagus_gastroesophageal_junction	0.999981
1965	ENSG00000231768	LINC01354	0.815761	0.120675	0.414637	0.0145463	0.0840006	8.9687e-05	0.000515599	2	2	2	D1	GI. esophagus, GE junction (GTEx)	EpiXcan	0.993047	esophagus_gastroesophageal_junction	0.999981
1966	ENSG00000111237	VPS29	-0.815731	-0.102261	0.414654	0.0270606	0.0639395	0.000748857	0.00366835	10	13	13	D1	GI. esophagus, GE junction (GTEx)	EpiXcan	0.993047	esophagus_gastroesophageal_junction	0.999981
1967	ENSG00000159352	PSMD4	0.815434	0.148396	0.414824	0.00801303	0.0137616	0.117234	0.349383	6	9	8	D1	GI. esophagus, GE junction (GTEx)	EpiXcan	0.993047	esophagus_gastroesophageal_junction	0.999981
1968	ENSG00000092036	HAUS4	-0.815158	-0.0310824	0.414982	0.208998	0.48251	1.32551e-28	9.14796e-27	16	23	23	D1	GI. esophagus, GE junction (GTEx)	EpiXcan	0.993047	esophagus_gastroesophageal_junction	0.999981
1969	ENSG00000129657	SEC14L1	0.815051	0.154089	0.415043	0.0128231	0.0869539	8.57489e-05	0.000495195	14	17	17	D1	GI. esophagus, GE junction (GTEx)	EpiXcan	0.993047	esophagus_gastroesophageal_junction	0.999981
1970	ENSG00000122547	EEPD1	-0.814719	-0.061794	0.415233	0.0792915	0.138947	4.25187e-07	3.582e-06	32	51	37	D1	GI. esophagus, GE junction (GTEx)	EpiXcan	0.993047	esophagus_gastroesophageal_junction	0.999981
1971	ENSG00000143653	SCCPDH	0.814105	0.09402	0.415585	0.0269449	0.0414758	0.00697127	0.0287773	13	13	13	D1	GI. esophagus, GE junction (GTEx)	EpiXcan	0.993047	esophagus_gastroesophageal_junction	0.999981
1972	ENSG00000147576	ADHFE1	0.813984	0.0773494	0.415654	0.0335573	0.163206	1.55319e-08	1.61068e-07	7	9	8	D1	GI. esophagus, GE junction (GTEx)	EpiXcan	0.993047	esophagus_gastroesophageal_junction	0.999981
1973	ENSG00000272221	AL645933.2	0.813842	0.0336469	0.415736	0.470791	0.7086	8.52381e-59	1.49273e-55	61	95	74	D1	GI. esophagus, GE junction (GTEx)	EpiXcan	0.993047	esophagus_gastroesophageal_junction	0.999981
1974	ENSG00000214226	C17orf67	0.813446	0.0938474	0.415962	0.0691517	0.0527129	0.00230539	0.0104391	51	67	65	D1	GI. esophagus, GE junction (GTEx)	EpiXcan	0.993047	esophagus_gastroesophageal_junction	0.999981
1975	ENSG00000124532	MRS2	-0.813331	-0.136089	0.416029	0.00909159	0.0782738	0.000167071	0.000918629	17	22	22	D1	GI. esophagus, GE junction (GTEx)	EpiXcan	0.993047	esophagus_gastroesophageal_junction	0.999981
1976	ENSG00000164398	ACSL6	-0.810384	-0.125307	0.417719	0.00972982	0.0911679	2.89446e-05	0.00018063	16	23	23	D1	GI. esophagus, GE junction (GTEx)	EpiXcan	0.993047	esophagus_gastroesophageal_junction	0.999981
1977	ENSG00000146733	PSPH	-0.810026	-0.0756587	0.417925	0.0452151	0.256375	6.1304e-13	1.07493e-11	24	35	27	D1	GI. esophagus, GE junction (GTEx)	EpiXcan	0.993047	esophagus_gastroesophageal_junction	0.999981
1978	ENSG00000145736	GTF2H2	0.809258	0.0694793	0.418367	0.0595123	0.187652	4.03836e-10	5.09247e-09	6	8	8	D1	GI. esophagus, GE junction (GTEx)	EpiXcan	0.993047	esophagus_gastroesophageal_junction	0.999981
1979	ENSG00000225151	GOLGA2P7	0.809179	0.0339634	0.418412	0.202777	0.39639	4.06164e-22	1.612e-20	21	27	27	D1	GI. esophagus, GE junction (GTEx)	EpiXcan	0.993047	esophagus_gastroesophageal_junction	0.999981
1980	ENSG00000214435	AS3MT	-0.808664	-0.0298806	0.418709	0.24675	0.442303	8.06575e-26	4.44886e-24	14	24	16	D1	GI. esophagus, GE junction (GTEx)	EpiXcan	0.993047	esophagus_gastroesophageal_junction	0.999981
1981	ENSG00000205085	FAM71F2	0.808617	0.112121	0.418736	0.017638	0.0640062	0.000817931	0.00398166	32	44	34	D1	GI. esophagus, GE junction (GTEx)	EpiXcan	0.993047	esophagus_gastroesophageal_junction	0.999981
1982	ENSG00000141013	GAS8	0.808504	0.0480512	0.4188	0.101164	0.222974	9.01139e-12	1.3828e-10	9	11	11	D1	GI. esophagus, GE junction (GTEx)	EpiXcan	0.993047	esophagus_gastroesophageal_junction	0.999981
1983	ENSG00000062370	ZNF112	0.808103	0.262424	0.419031	0.00355233	0.0443117	0.00521228	0.022095	7	18	15	D1	GI. esophagus, GE junction (GTEx)	EpiXcan	0.993047	esophagus_gastroesophageal_junction	0.999981
1984	ENSG00000155066	PROM2	0.807196	0.083948	0.419553	0.0604346	0.103242	4.41793e-06	3.14988e-05	13	13	13	D1	GI. esophagus, GE junction (GTEx)	EpiXcan	0.993047	esophagus_gastroesophageal_junction	0.999981
1985	ENSG00000171867	PRNP	-0.806968	-0.0620826	0.419685	0.062715	0.118576	2.90267e-06	2.12579e-05	13	15	15	D1	GI. esophagus, GE junction (GTEx)	EpiXcan	0.993047	esophagus_gastroesophageal_junction	0.999981
1986	ENSG00000197782	ZNF780A	0.806455	0.0417195	0.419981	0.105194	0.14297	2.2495e-07	1.98585e-06	14	17	17	D1	GI. esophagus, GE junction (GTEx)	EpiXcan	0.993047	esophagus_gastroesophageal_junction	0.999981
1987	ENSG00000188738	FSIP2	-0.806411	-0.0757987	0.420006	0.033129	0.056997	0.00142516	0.00667762	18	36	22	D1	GI. esophagus, GE junction (GTEx)	EpiXcan	0.993047	esophagus_gastroesophageal_junction	0.999981
1988	ENSG00000101294	HM13	-0.806027	-0.210514	0.420227	0.00637124	0.0390585	0.00920866	0.0371878	3	4	4	D1	GI. esophagus, GE junction (GTEx)	EpiXcan	0.993047	esophagus_gastroesophageal_junction	0.999981
1989	ENSG00000181381	DDX60L	-0.805727	-0.0906685	0.4204	0.0362124	0.0233678	0.0438739	0.151884	25	26	26	D1	GI. esophagus, GE junction (GTEx)	EpiXcan	0.993047	esophagus_gastroesophageal_junction	0.999981
1990	ENSG00000231672	DIRC3	-0.805424	-0.0695071	0.420575	0.0486136	0.139519	2.97286e-07	2.56938e-06	28	31	31	D1	GI. esophagus, GE junction (GTEx)	EpiXcan	0.993047	esophagus_gastroesophageal_junction	0.999981
1991	ENSG00000233223	AC016876.1	0.805367	0.0476057	0.420608	0.0597299	0.0137341	0.123436	0.36461	37	102	45	D1	GI. esophagus, GE junction (GTEx)	EpiXcan	0.993047	esophagus_gastroesophageal_junction	0.999981
1992	ENSG00000048342	CC2D2A	-0.805361	-0.0638239	0.420611	0.101068	0.0239093	0.0431448	0.149693	76	87	87	D1	GI. esophagus, GE junction (GTEx)	EpiXcan	0.993047	esophagus_gastroesophageal_junction	0.999981
1993	ENSG00000167100	SAMD14	-0.805342	-0.219863	0.420622	0.00357678	0.0522137	0.00245611	0.0110715	3	9	5	D1	GI. esophagus, GE junction (GTEx)	EpiXcan	0.993047	esophagus_gastroesophageal_junction	0.999981
1994	ENSG00000177236	AP006621.1	0.805156	0.0226034	0.42073	0.485547	0.664064	1.73084e-51	1.21246e-48	20	30	29	D1	GI. esophagus, GE junction (GTEx)	EpiXcan	0.993047	esophagus_gastroesophageal_junction	0.999981
1995	ENSG00000215440	NPEPL1	-0.804766	-0.107429	0.420955	0.0188319	0.0648185	0.000628632	0.00312531	11	17	13	D1	GI. esophagus, GE junction (GTEx)	EpiXcan	0.993047	esophagus_gastroesophageal_junction	0.999981
1996	ENSG00000160049	DFFA	-0.804605	-0.0851747	0.421048	0.134701	0.0113275	0.156821	0.442778	72	91	89	D1	GI. esophagus, GE junction (GTEx)	EpiXcan	0.993047	esophagus_gastroesophageal_junction	0.999981
1997	ENSG00000145194	ECE2	0.80409	0.0647062	0.421345	0.0741649	0.0106649	0.174766	0.482743	29	36	36	D1	GI. esophagus, GE junction (GTEx)	EpiXcan	0.993047	esophagus_gastroesophageal_junction	0.999981
1998	ENSG00000198848	CES1	0.803508	0.0535737	0.421681	0.0771572	0.169372	9.15967e-09	9.79595e-08	36	46	46	D1	GI. esophagus, GE junction (GTEx)	EpiXcan	0.993047	esophagus_gastroesophageal_junction	0.999981
1999	ENSG00000198563	DDX39B	0.802733	0.119126	0.422129	0.0222303	0.0176273	0.0811637	0.258022	13	14	14	D1	GI. esophagus, GE junction (GTEx)	EpiXcan	0.993047	esophagus_gastroesophageal_junction	0.999981
2000	ENSG00000140612	SEC11A	-0.802161	-0.237113	0.42246	0.00415469	0.0126467	0.143902	0.413586	7	38	11	D1	GI. esophagus, GE junction (GTEx)	EpiXcan	0.993047	esophagus_gastroesophageal_junction	0.999981
2001	ENSG00000142149	HUNK	-0.801945	-0.0936616	0.422585	0.02938	0.0713968	0.000346265	0.00180542	31	40	40	D1	GI. esophagus, GE junction (GTEx)	EpiXcan	0.993047	esophagus_gastroesophageal_junction	0.999981
2002	ENSG00000066923	STAG3	-0.801884	-0.0887913	0.42262	0.0421528	0.060937	0.000750959	0.00367736	18	41	24	D1	GI. esophagus, GE junction (GTEx)	EpiXcan	0.993047	esophagus_gastroesophageal_junction	0.999981
2003	ENSG00000153179	RASSF3	-0.800882	-1.96529	0.4232	6.34243e-05	0.0142725	0.11522	0.344261	1	1	1	D1	GI. esophagus, GE junction (GTEx)	EpiXcan	0.993047	esophagus_gastroesophageal_junction	0.999981
2004	ENSG00000133805	AMPD3	0.799781	0.068234	0.423838	0.0599319	0.250319	4.42189e-13	7.86175e-12	13	17	17	D1	GI. esophagus, GE junction (GTEx)	EpiXcan	0.993047	esophagus_gastroesophageal_junction	0.999981
2005	ENSG00000223756	TSSC2	0.798714	0.043806	0.424456	0.170026	0.365697	6.5479e-20	2.18419e-18	47	68	67	D1	GI. esophagus, GE junction (GTEx)	EpiXcan	0.993047	esophagus_gastroesophageal_junction	0.999981
2006	ENSG00000255284	AP006621.3	0.798294	0.0316978	0.4247	0.232361	0.562717	4.22064e-38	6.09599e-36	9	14	12	D1	GI. esophagus, GE junction (GTEx)	EpiXcan	0.993047	esophagus_gastroesophageal_junction	0.999981
2007	ENSG00000204520	MICA	0.797496	0.0414142	0.425163	0.21899	0.537951	6.77365e-34	7.0328e-32	46	54	53	D1	GI. esophagus, GE junction (GTEx)	EpiXcan	0.993047	esophagus_gastroesophageal_junction	0.999981
2008	ENSG00000076043	REXO2	0.797355	0.0603395	0.425245	0.0986746	0.0255915	0.0358414	0.126739	51	63	62	D1	GI. esophagus, GE junction (GTEx)	EpiXcan	0.993047	esophagus_gastroesophageal_junction	0.999981
2009	ENSG00000134748	PRPF38A	0.796909	0.129357	0.425504	0.0168658	0.0220697	0.0501591	0.170648	13	23	14	D1	GI. esophagus, GE junction (GTEx)	EpiXcan	0.993047	esophagus_gastroesophageal_junction	0.999981
2010	ENSG00000237940	LINC01238	-0.796565	-0.0733754	0.425704	0.0851044	0.129837	4.28143e-07	3.60474e-06	17	21	21	D1	GI. esophagus, GE junction (GTEx)	EpiXcan	0.993047	esophagus_gastroesophageal_junction	0.999981
2011	ENSG00000197498	RPF2	-0.796445	-0.0978349	0.425773	0.0189051	0.0175726	0.0800842	0.255111	27	35	30	D1	GI. esophagus, GE junction (GTEx)	EpiXcan	0.993047	esophagus_gastroesophageal_junction	0.999981
2012	ENSG00000101460	MAP1LC3A	0.796224	0.042442	0.425902	0.107438	0.122155	2.15276e-06	1.61717e-05	49	60	59	D1	GI. esophagus, GE junction (GTEx)	EpiXcan	0.993047	esophagus_gastroesophageal_junction	0.999981
2013	ENSG00000245937	LINC01184	-0.795818	-0.0653587	0.426138	0.0549288	0.161849	3.60849e-08	3.55914e-07	16	20	20	D1	GI. esophagus, GE junction (GTEx)	EpiXcan	0.993047	esophagus_gastroesophageal_junction	0.999981
2014	ENSG00000152492	CCDC50	0.795089	0.0394345	0.426562	0.146199	0.28644	8.07237e-15	1.69556e-13	25	43	32	D1	GI. esophagus, GE junction (GTEx)	EpiXcan	0.993047	esophagus_gastroesophageal_junction	0.999981
2015	ENSG00000089177	KIF16B	0.794653	0.0554898	0.426816	0.0612732	0.154045	2.39604e-08	2.41326e-07	11	18	14	D1	GI. esophagus, GE junction (GTEx)	EpiXcan	0.993047	esophagus_gastroesophageal_junction	0.999981
2016	ENSG00000224818	AC096677.2	0.794119	0.0637474	0.427126	0.0563456	0.0993813	9.9779e-06	6.73364e-05	10	31	10	D1	GI. esophagus, GE junction (GTEx)	EpiXcan	0.993047	esophagus_gastroesophageal_junction	0.999981
2017	ENSG00000015676	NUDCD3	0.793816	0.0360335	0.427302	0.200592	0.307	1.09746e-16	2.71172e-15	55	66	66	D1	GI. esophagus, GE junction (GTEx)	EpiXcan	0.993047	esophagus_gastroesophageal_junction	0.999981
2018	ENSG00000214293	APTR	0.793676	0.0407273	0.427384	0.158627	0.281993	3.99148e-16	9.46203e-15	57	80	75	D1	GI. esophagus, GE junction (GTEx)	EpiXcan	0.993047	esophagus_gastroesophageal_junction	0.999981
2019	ENSG00000162076	FLYWCH2	-0.793625	-0.244786	0.427414	0.00387011	0.011404	0.162838	0.455906	9	37	11	D1	GI. esophagus, GE junction (GTEx)	EpiXcan	0.993047	esophagus_gastroesophageal_junction	0.999981
2020	ENSG00000145428	RNF175	-0.793615	-0.122969	0.42742	0.0229513	0.043816	0.00572079	0.0240758	13	13	13	D1	GI. esophagus, GE junction (GTEx)	EpiXcan	0.993047	esophagus_gastroesophageal_junction	0.999981
2021	ENSG00000187049	TMEM216	-0.793515	-0.145238	0.427478	0.0116497	0.0768036	0.000234676	0.0012626	6	6	6	D1	GI. esophagus, GE junction (GTEx)	EpiXcan	0.993047	esophagus_gastroesophageal_junction	0.999981
2022	ENSG00000135899	SP110	-0.793285	-0.140114	0.427612	0.0121472	0.0622909	0.000874503	0.00423791	4	5	5	D1	GI. esophagus, GE junction (GTEx)	EpiXcan	0.993047	esophagus_gastroesophageal_junction	0.999981
2023	ENSG00000082701	GSK3B	-0.793143	-0.122036	0.427694	0.0149609	0.0140665	0.120101	0.356714	16	19	17	D1	GI. esophagus, GE junction (GTEx)	EpiXcan	0.993047	esophagus_gastroesophageal_junction	0.999981
2024	ENSG00000260404	AC110079.1	-0.79306	-0.0382073	0.427743	0.152493	0.304272	1.96844e-16	4.763e-15	34	42	42	D1	GI. esophagus, GE junction (GTEx)	EpiXcan	0.993047	esophagus_gastroesophageal_junction	0.999981
2025	ENSG00000005189	REXO5	0.792213	0.235528	0.428237	0.00583036	0.0133333	0.121497	0.360097	5	5	5	D1	GI. esophagus, GE junction (GTEx)	EpiXcan	0.993047	esophagus_gastroesophageal_junction	0.999981
2026	ENSG00000090857	PDPR	0.791638	0.0550862	0.428572	0.0238979	0.0135656	0.127123	0.373451	13	16	14	D1	GI. esophagus, GE junction (GTEx)	EpiXcan	0.993047	esophagus_gastroesophageal_junction	0.999981
2027	ENSG00000244509	APOBEC3C	-0.791498	-0.0503089	0.428653	0.0870046	0.109036	8.31394e-06	5.66253e-05	24	26	26	D1	GI. esophagus, GE junction (GTEx)	EpiXcan	0.993047	esophagus_gastroesophageal_junction	0.999981
2028	ENSG00000267680	ZNF224	0.790637	0.0799462	0.429156	0.0465316	0.0278089	0.0290512	0.105116	36	44	44	D1	GI. esophagus, GE junction (GTEx)	EpiXcan	0.993047	esophagus_gastroesophageal_junction	0.999981
2029	ENSG00000125450	NUP85	0.789997	0.0337485	0.429529	0.198936	0.349109	6.97696e-19	2.11117e-17	6	6	6	D1	GI. esophagus, GE junction (GTEx)	EpiXcan	0.993047	esophagus_gastroesophageal_junction	0.999981
2030	ENSG00000263004	AC007114.1	-0.789876	-0.0713833	0.4296	0.102572	0.129622	8.17893e-07	6.57411e-06	47	66	61	D1	GI. esophagus, GE junction (GTEx)	EpiXcan	0.993047	esophagus_gastroesophageal_junction	0.999981
2031	ENSG00000133731	IMPA1	0.78942	0.04228	0.429867	0.152347	0.108984	4.57933e-06	3.25667e-05	56	63	63	D1	GI. esophagus, GE junction (GTEx)	EpiXcan	0.993047	esophagus_gastroesophageal_junction	0.999981
2032	ENSG00000131620	ANO1	0.788956	0.645885	0.430138	0.00088583	0.0103603	0.177359	0.48846	3	6	6	D1	GI. esophagus, GE junction (GTEx)	EpiXcan	0.993047	esophagus_gastroesophageal_junction	0.999981
2033	ENSG00000111596	CNOT2	0.788921	0.100056	0.430158	0.0318564	0.014022	0.116273	0.346815	30	65	36	D1	GI. esophagus, GE junction (GTEx)	EpiXcan	0.993047	esophagus_gastroesophageal_junction	0.999981
2034	ENSG00000184381	PLA2G6	-0.788859	-0.100804	0.430194	0.0213943	0.0353422	0.0117207	0.0462554	6	6	6	D1	GI. esophagus, GE junction (GTEx)	EpiXcan	0.993047	esophagus_gastroesophageal_junction	0.999981
2035	ENSG00000178971	CTC1	0.788721	0.108474	0.430275	0.0410971	0.120194	1.45854e-06	1.13272e-05	5	7	7	D1	GI. esophagus, GE junction (GTEx)	EpiXcan	0.993047	esophagus_gastroesophageal_junction	0.999981
2036	ENSG00000139537	CCDC65	-0.78868	-0.136296	0.430299	0.0115307	0.170221	8.14293e-09	8.77558e-08	9	13	11	D1	GI. esophagus, GE junction (GTEx)	EpiXcan	0.993047	esophagus_gastroesophageal_junction	0.999981
2037	ENSG00000152223	EPG5	-0.788306	-0.0552833	0.430518	0.0743264	0.236005	5.17657e-12	8.13047e-11	9	13	11	D1	GI. esophagus, GE junction (GTEx)	EpiXcan	0.993047	esophagus_gastroesophageal_junction	0.999981
2038	ENSG00000170345	FOS	0.787527	0.111144	0.430974	0.0225019	0.0113912	0.154149	0.436729	11	11	11	D1	GI. esophagus, GE junction (GTEx)	EpiXcan	0.993047	esophagus_gastroesophageal_junction	0.999981
2039	ENSG00000112308	C6orf62	0.787357	0.0618366	0.431073	0.0445966	0.167424	1.16668e-08	1.21979e-07	4	6	6	D1	GI. esophagus, GE junction (GTEx)	EpiXcan	0.993047	esophagus_gastroesophageal_junction	0.999981
2040	ENSG00000003393	ALS2	-0.787326	-0.0548395	0.431091	0.0632042	0.0895696	6.59839e-05	0.000388255	43	52	51	D1	GI. esophagus, GE junction (GTEx)	EpiXcan	0.993047	esophagus_gastroesophageal_junction	0.999981
2041	ENSG00000261485	PAN3-AS1	-0.786906	-0.133336	0.431337	0.0757253	0.198701	3.95523e-10	5.00567e-09	28	80	32	D1	GI. esophagus, GE junction (GTEx)	EpiXcan	0.993047	esophagus_gastroesophageal_junction	0.999981
2042	ENSG00000002919	SNX11	-0.78676	-0.0769431	0.431422	0.0299608	0.158334	5.19162e-08	5.02311e-07	26	36	34	D1	GI. esophagus, GE junction (GTEx)	EpiXcan	0.993047	esophagus_gastroesophageal_junction	0.999981
2043	ENSG00000175287	PHYHD1	0.786603	0.0379046	0.431515	0.128674	0.21353	7.64472e-11	1.04592e-09	16	20	20	D1	GI. esophagus, GE junction (GTEx)	EpiXcan	0.993047	esophagus_gastroesophageal_junction	0.999981
2044	ENSG00000123975	CKS2	0.786395	0.0431792	0.431636	0.13983	0.16778	1.59969e-08	1.65645e-07	38	45	45	D1	GI. esophagus, GE junction (GTEx)	EpiXcan	0.993047	esophagus_gastroesophageal_junction	0.999981
2045	ENSG00000243708	PLA2G4B	0.786345	0.0440481	0.431665	0.106789	0.14754	1.24496e-07	1.14901e-06	19	29	22	D1	GI. esophagus, GE junction (GTEx)	EpiXcan	0.993047	esophagus_gastroesophageal_junction	0.999981
2046	ENSG00000232434	C9orf172	-0.785983	-0.394597	0.431877	0.00259734	0.0138665	0.120047	0.356627	4	7	5	D1	GI. esophagus, GE junction (GTEx)	EpiXcan	0.993047	esophagus_gastroesophageal_junction	0.999981
2047	ENSG00000160058	BSDC1	-0.785915	-0.241628	0.431917	0.00446675	0.0155734	0.101847	0.310934	3	3	3	D1	GI. esophagus, GE junction (GTEx)	EpiXcan	0.993047	esophagus_gastroesophageal_junction	0.999981
2048	ENSG00000127838	PNKD	-0.785433	-0.237977	0.4322	0.00904397	0.0173596	0.0767541	0.246285	1	1	1	D1	GI. esophagus, GE junction (GTEx)	EpiXcan	0.993047	esophagus_gastroesophageal_junction	0.999981
2049	ENSG00000118939	UCHL3	0.785432	0.512882	0.4322	0.000671831	0.0535346	0.00143708	0.00672911	3	5	5	D1	GI. esophagus, GE junction (GTEx)	EpiXcan	0.993047	esophagus_gastroesophageal_junction	0.999981
2050	ENSG00000021645	NRXN3	0.784887	0.0935366	0.43252	0.0272501	0.0757376	0.00025264	0.00135043	29	41	41	D1	GI. esophagus, GE junction (GTEx)	EpiXcan	0.993047	esophagus_gastroesophageal_junction	0.999981
2051	ENSG00000157306	ZFHX2-AS1	0.784635	0.0515555	0.432668	0.0781267	0.0219365	0.0496553	0.169304	33	46	46	D1	GI. esophagus, GE junction (GTEx)	EpiXcan	0.993047	esophagus_gastroesophageal_junction	0.999981
2052	ENSG00000203739	AL645568.1	-0.784538	-0.0931097	0.432725	0.0325927	0.0583518	0.00121611	0.00575599	9	12	12	D1	GI. esophagus, GE junction (GTEx)	EpiXcan	0.993047	esophagus_gastroesophageal_junction	0.999981
2053	ENSG00000175489	LRRC25	0.784063	0.3196	0.433003	0.00243513	0.0641469	0.000648793	0.00321755	4	15	6	D1	GI. esophagus, GE junction (GTEx)	EpiXcan	0.993047	esophagus_gastroesophageal_junction	0.999981
2054	ENSG00000241973	PI4KA	-0.783957	-0.0243972	0.433065	0.322344	0.054604	0.00111426	0.00529357	155	188	187	D1	GI. esophagus, GE junction (GTEx)	EpiXcan	0.993047	esophagus_gastroesophageal_junction	0.999981
2055	ENSG00000160213	CSTB	0.78384	0.103863	0.433134	0.0200032	0.146568	6.24753e-08	5.9746e-07	8	11	11	D1	GI. esophagus, GE junction (GTEx)	EpiXcan	0.993047	esophagus_gastroesophageal_junction	0.999981
2056	ENSG00000104835	SARS2	-0.783101	-0.0861261	0.433568	0.0265724	0.0473172	0.00349924	0.0153105	15	16	16	D1	GI. esophagus, GE junction (GTEx)	EpiXcan	0.993047	esophagus_gastroesophageal_junction	0.999981
2057	ENSG00000149292	TTC12	-0.782962	-0.0253963	0.433649	0.422319	0.604794	1.43336e-41	2.95315e-39	35	44	39	D1	GI. esophagus, GE junction (GTEx)	EpiXcan	0.993047	esophagus_gastroesophageal_junction	0.999981
2058	ENSG00000171298	GAA	-0.781431	-0.0253921	0.434549	0.216683	0.368219	7.88e-20	2.59152e-18	27	31	31	D1	GI. esophagus, GE junction (GTEx)	EpiXcan	0.993047	esophagus_gastroesophageal_junction	0.999981
2059	ENSG00000146918	NCAPG2	-0.78137	-0.0383448	0.434585	0.187985	0.109651	5.75399e-06	4.03673e-05	49	76	61	D1	GI. esophagus, GE junction (GTEx)	EpiXcan	0.993047	esophagus_gastroesophageal_junction	0.999981
2060	ENSG00000163161	ERCC3	0.781367	0.0395447	0.434586	0.141386	0.268552	1.00876e-13	1.94398e-12	41	65	47	D1	GI. esophagus, GE junction (GTEx)	EpiXcan	0.993047	esophagus_gastroesophageal_junction	0.999981
2061	ENSG00000106804	C5	0.78111	0.127688	0.434738	0.0123089	0.024572	0.0390242	0.136716	7	8	8	D1	GI. esophagus, GE junction (GTEx)	EpiXcan	0.993047	esophagus_gastroesophageal_junction	0.999981
2062	ENSG00000171103	TRMT61B	0.781003	0.0530347	0.434801	0.0790283	0.240183	2.13858e-12	3.52903e-11	10	15	15	D1	GI. esophagus, GE junction (GTEx)	EpiXcan	0.993047	esophagus_gastroesophageal_junction	0.999981
2063	ENSG00000148120	C9orf3	-0.780914	-0.248953	0.434853	0.00575859	0.0104498	0.182785	0.499965	3	5	5	D1	GI. esophagus, GE junction (GTEx)	EpiXcan	0.993047	esophagus_gastroesophageal_junction	0.999981
2064	ENSG00000176593	AC008969.1	-0.780841	-0.0577495	0.434896	0.0598472	0.327419	2.87223e-18	8.16226e-17	10	63	15	D1	GI. esophagus, GE junction (GTEx)	EpiXcan	0.993047	esophagus_gastroesophageal_junction	0.999981
2065	ENSG00000111331	OAS3	0.779645	0.368808	0.4356	0.00288082	0.016766	0.0884078	0.276966	1	1	1	D1	GI. esophagus, GE junction (GTEx)	EpiXcan	0.993047	esophagus_gastroesophageal_junction	0.999981
2066	ENSG00000156170	NDUFAF6	-0.779544	-0.19672	0.435659	0.00583768	0.0142412	0.11984	0.356316	6	9	9	D1	GI. esophagus, GE junction (GTEx)	EpiXcan	0.993047	esophagus_gastroesophageal_junction	0.999981
2067	ENSG00000148200	NR6A1	-0.779401	-0.623209	0.435744	0.000461325	0.011551	0.152014	0.431903	16	48	18	D1	GI. esophagus, GE junction (GTEx)	EpiXcan	0.993047	esophagus_gastroesophageal_junction	0.999981
2068	ENSG00000116661	FBXO2	-0.779383	-0.0738329	0.435754	0.0335383	0.0981677	1.87585e-05	0.000121388	9	13	11	D1	GI. esophagus, GE junction (GTEx)	EpiXcan	0.993047	esophagus_gastroesophageal_junction	0.999981
2069	ENSG00000184207	PGP	-0.778858	-0.167498	0.436063	0.0119691	0.0185458	0.0716198	0.232138	16	19	19	D1	GI. esophagus, GE junction (GTEx)	EpiXcan	0.993047	esophagus_gastroesophageal_junction	0.999981
2070	ENSG00000182541	LIMK2	-0.778635	-0.122809	0.436195	0.0127676	0.0494045	0.00319436	0.0140644	7	9	9	D1	GI. esophagus, GE junction (GTEx)	EpiXcan	0.993047	esophagus_gastroesophageal_junction	0.999981
2071	ENSG00000197635	DPP4	0.778455	0.0695712	0.436301	0.0266915	0.0407546	0.00775038	0.0316845	10	14	11	D1	GI. esophagus, GE junction (GTEx)	EpiXcan	0.993047	esophagus_gastroesophageal_junction	0.999981
2072	ENSG00000171160	MORN4	-0.778175	-0.0452382	0.436466	0.0997136	0.189114	8.11008e-10	9.8974e-09	18	27	21	D1	GI. esophagus, GE junction (GTEx)	EpiXcan	0.993047	esophagus_gastroesophageal_junction	0.999981
2073	ENSG00000196653	ZNF502	0.777688	0.0306323	0.436753	0.208564	0.260794	1.56779e-13	2.95224e-12	50	61	61	D1	GI. esophagus, GE junction (GTEx)	EpiXcan	0.993047	esophagus_gastroesophageal_junction	0.999981
2074	ENSG00000079931	MOXD1	0.777422	0.0747087	0.43691	0.0542067	0.0616419	0.000791899	0.00386434	23	26	26	D1	GI. esophagus, GE junction (GTEx)	EpiXcan	0.993047	esophagus_gastroesophageal_junction	0.999981
2075	ENSG00000151461	UPF2	-0.776648	-0.21036	0.437366	0.00573883	0.0193285	0.0643418	0.212001	6	14	6	D1	GI. esophagus, GE junction (GTEx)	EpiXcan	0.993047	esophagus_gastroesophageal_junction	0.999981
2076	ENSG00000180011	ZADH2	-0.776609	-0.076281	0.437389	0.0366613	0.0461069	0.00414726	0.0178614	22	58	26	D1	GI. esophagus, GE junction (GTEx)	EpiXcan	0.993047	esophagus_gastroesophageal_junction	0.999981
2077	ENSG00000135205	CCDC146	-0.776557	-0.109823	0.43742	0.015697	0.0354847	0.0127052	0.0497734	9	11	11	D1	GI. esophagus, GE junction (GTEx)	EpiXcan	0.993047	esophagus_gastroesophageal_junction	0.999981
2078	ENSG00000223704	LINC01422	0.776316	0.0751677	0.437562	0.0319944	0.0616149	0.000918006	0.00443393	25	33	33	D1	GI. esophagus, GE junction (GTEx)	EpiXcan	0.993047	esophagus_gastroesophageal_junction	0.999981
2079	ENSG00000197136	PCNX3	0.776306	0.345298	0.437568	0.00211286	0.103844	1.56043e-05	0.0001023	3	6	6	D1	GI. esophagus, GE junction (GTEx)	EpiXcan	0.993047	esophagus_gastroesophageal_junction	0.999981
2080	ENSG00000130520	LSM4	-0.775996	-0.125569	0.437751	0.0210024	0.0492982	0.00269054	0.0120237	12	22	15	D1	GI. esophagus, GE junction (GTEx)	EpiXcan	0.993047	esophagus_gastroesophageal_junction	0.999981
2081	ENSG00000138621	PPCDC	-0.775921	-0.0592222	0.437796	0.0564908	0.0634404	0.000853881	0.0041437	31	36	36	D1	GI. esophagus, GE junction (GTEx)	EpiXcan	0.993047	esophagus_gastroesophageal_junction	0.999981
2082	ENSG00000082153	BZW1	0.775145	0.0438752	0.438254	0.0883974	0.0131345	0.123707	0.365025	45	55	55	D1	GI. esophagus, GE junction (GTEx)	EpiXcan	0.993047	esophagus_gastroesophageal_junction	0.999981
2083	ENSG00000076003	MCM6	0.775139	0.0903686	0.438257	0.0271501	0.066263	0.000658581	0.00326263	8	9	9	D1	GI. esophagus, GE junction (GTEx)	EpiXcan	0.993047	esophagus_gastroesophageal_junction	0.999981
2084	ENSG00000105355	PLIN3	0.774991	0.0956077	0.438345	0.0359878	0.0419397	0.00684354	0.028316	11	14	14	D1	GI. esophagus, GE junction (GTEx)	EpiXcan	0.993047	esophagus_gastroesophageal_junction	0.999981
2085	ENSG00000122696	SLC25A51	-0.774957	-0.0318395	0.438365	0.224378	0.355225	2.61403e-19	8.24834e-18	21	24	24	D1	GI. esophagus, GE junction (GTEx)	EpiXcan	0.993047	esophagus_gastroesophageal_junction	0.999981
2086	ENSG00000151651	ADAM8	-0.774697	-0.0531074	0.438518	0.109157	0.0347563	0.0134074	0.052177	52	58	57	D1	GI. esophagus, GE junction (GTEx)	EpiXcan	0.993047	esophagus_gastroesophageal_junction	0.999981
2087	ENSG00000131055	COX4I2	0.77461	0.083131	0.43857	0.0320558	0.0524248	0.00255835	0.0114917	16	18	18	D1	GI. esophagus, GE junction (GTEx)	EpiXcan	0.993047	esophagus_gastroesophageal_junction	0.999981
2088	ENSG00000089009	RPL6	-0.774126	-0.253259	0.438856	0.0041686	0.0151913	0.0967731	0.297847	2	5	3	D1	GI. esophagus, GE junction (GTEx)	EpiXcan	0.993047	esophagus_gastroesophageal_junction	0.999981
2089	ENSG00000075884	ARHGAP15	0.773404	0.0423777	0.439283	0.0526946	0.0574933	0.000423945	0.00217086	21	26	26	D1	GI. esophagus, GE junction (GTEx)	EpiXcan	0.993047	esophagus_gastroesophageal_junction	0.999981
2090	ENSG00000184281	TSSC4	0.773015	0.264869	0.439514	0.00472113	0.0198287	0.0661604	0.217326	12	15	15	D1	GI. esophagus, GE junction (GTEx)	EpiXcan	0.993047	esophagus_gastroesophageal_junction	0.999981
2091	ENSG00000166257	SCN3B	-0.772326	-0.0649862	0.439921	0.0585369	0.0174893	0.0758664	0.243782	40	42	42	D1	GI. esophagus, GE junction (GTEx)	EpiXcan	0.993047	esophagus_gastroesophageal_junction	0.999981
2092	ENSG00000176476	SGF29	0.772197	0.143207	0.439998	0.0134503	0.0257989	0.0341273	0.12132	14	19	19	D1	GI. esophagus, GE junction (GTEx)	EpiXcan	0.993047	esophagus_gastroesophageal_junction	0.999981
2093	ENSG00000110274	CEP164	-0.772096	-0.0847728	0.440058	0.0333307	0.0578003	0.001473	0.0068881	12	19	19	D1	GI. esophagus, GE junction (GTEx)	EpiXcan	0.993047	esophagus_gastroesophageal_junction	0.999981
2094	ENSG00000166912	MTMR10	0.771991	0.149197	0.44012	0.00893277	0.0479965	0.00363236	0.015814	5	6	6	D1	GI. esophagus, GE junction (GTEx)	EpiXcan	0.993047	esophagus_gastroesophageal_junction	0.999981
2095	ENSG00000167543	TP53I13	-0.771452	-0.0746842	0.440439	0.0420832	0.0607017	0.000939258	0.00452391	11	11	11	D1	GI. esophagus, GE junction (GTEx)	EpiXcan	0.993047	esophagus_gastroesophageal_junction	0.999981
2096	ENSG00000125247	TMTC4	-0.770714	-0.03001	0.440876	0.229392	0.254104	5.17623e-14	1.01996e-12	30	40	38	D1	GI. esophagus, GE junction (GTEx)	EpiXcan	0.993047	esophagus_gastroesophageal_junction	0.999981
2097	ENSG00000256092	AC137767.1	0.770331	0.0581029	0.441103	0.126811	0.25869	6.55171e-14	1.27663e-12	58	74	71	D1	GI. esophagus, GE junction (GTEx)	EpiXcan	0.993047	esophagus_gastroesophageal_junction	0.999981
2098	ENSG00000130270	ATP8B3	-0.769788	-0.141258	0.441426	0.014622	0.0124167	0.144472	0.414937	22	33	33	D1	GI. esophagus, GE junction (GTEx)	EpiXcan	0.993047	esophagus_gastroesophageal_junction	0.999981
2099	ENSG00000164985	PSIP1	-0.769384	-0.0526879	0.441665	0.0819781	0.121182	2.20853e-06	1.65551e-05	21	40	34	D1	GI. esophagus, GE junction (GTEx)	EpiXcan	0.993047	esophagus_gastroesophageal_junction	0.999981
2100	ENSG00000152117	AC073869.1	0.769072	0.0213633	0.44185	0.299859	0.617219	2.67046e-45	8.90789e-43	68	95	95	D1	GI. esophagus, GE junction (GTEx)	EpiXcan	0.993047	esophagus_gastroesophageal_junction	0.999981
2101	ENSG00000131941	RHPN2	-0.768839	-0.0889107	0.441989	0.0300308	0.153387	3.60995e-08	3.55914e-07	13	34	20	D1	GI. esophagus, GE junction (GTEx)	EpiXcan	0.993047	esophagus_gastroesophageal_junction	0.999981
2102	ENSG00000158106	RHPN1	0.768524	0.109817	0.442176	0.0167591	0.0353681	0.011697	0.0461749	5	10	5	D1	GI. esophagus, GE junction (GTEx)	EpiXcan	0.993047	esophagus_gastroesophageal_junction	0.999981
2103	ENSG00000172007	RAB33B	0.768061	0.122745	0.442451	0.0168433	0.106694	1.2035e-05	8.00238e-05	7	9	9	D1	GI. esophagus, GE junction (GTEx)	EpiXcan	0.993047	esophagus_gastroesophageal_junction	0.999981
2104	ENSG00000169826	CSGALNACT2	-0.766897	-0.0635474	0.443143	0.0567396	0.279194	9.85844e-16	2.2605e-14	7	9	9	D1	GI. esophagus, GE junction (GTEx)	EpiXcan	0.993047	esophagus_gastroesophageal_junction	0.999981
2105	ENSG00000088992	TESC	-0.766885	-0.0929983	0.44315	0.0396681	0.0191293	0.0683786	0.223567	24	35	35	D1	GI. esophagus, GE junction (GTEx)	EpiXcan	0.993047	esophagus_gastroesophageal_junction	0.999981
2106	ENSG00000259207	ITGB3	0.766561	0.151975	0.443343	0.0103447	0.145807	1.58454e-07	1.43872e-06	13	16	16	D1	GI. esophagus, GE junction (GTEx)	EpiXcan	0.993047	esophagus_gastroesophageal_junction	0.999981
2107	ENSG00000137074	APTX	-0.765178	-0.062014	0.444165	0.0268503	0.0479562	0.00353435	0.0154497	14	18	15	D1	GI. esophagus, GE junction (GTEx)	EpiXcan	0.993047	esophagus_gastroesophageal_junction	0.999981
2108	ENSG00000143149	ALDH9A1	-0.764693	-0.033919	0.444454	0.186684	0.340846	2.5603e-18	7.39583e-17	27	31	31	D1	GI. esophagus, GE junction (GTEx)	EpiXcan	0.993047	esophagus_gastroesophageal_junction	0.999981
2109	ENSG00000167081	PBX3	0.764479	0.118965	0.444582	0.0160385	0.221233	3.81113e-11	5.39878e-10	9	14	14	D1	GI. esophagus, GE junction (GTEx)	EpiXcan	0.993047	esophagus_gastroesophageal_junction	0.999981
2110	ENSG00000198721	ECI2	-0.764052	-0.0521195	0.444836	0.0895764	0.233323	1.25792e-12	2.12075e-11	29	38	38	D1	GI. esophagus, GE junction (GTEx)	EpiXcan	0.993047	esophagus_gastroesophageal_junction	0.999981
2111	ENSG00000083457	ITGAE	-0.763666	-0.0119604	0.445066	0.158408	0.0158105	0.102092	0.311565	73	97	96	D1	GI. esophagus, GE junction (GTEx)	EpiXcan	0.993047	esophagus_gastroesophageal_junction	0.999981
2112	ENSG00000153814	JAZF1	0.76339	0.0726584	0.445231	0.0585328	0.0568657	0.00131312	0.00619213	33	42	38	D1	GI. esophagus, GE junction (GTEx)	EpiXcan	0.993047	esophagus_gastroesophageal_junction	0.999981
2113	ENSG00000259820	AC083843.2	0.763312	0.0494474	0.445278	0.0669426	0.163137	1.73814e-08	1.7945e-07	23	80	29	D1	GI. esophagus, GE junction (GTEx)	EpiXcan	0.993047	esophagus_gastroesophageal_junction	0.999981
2114	ENSG00000145214	DGKQ	-0.763121	-0.0656995	0.445391	0.0594932	0.0993452	1.13651e-05	7.60753e-05	22	29	29	D1	GI. esophagus, GE junction (GTEx)	EpiXcan	0.993047	esophagus_gastroesophageal_junction	0.999981
2115	ENSG00000104472	CHRAC1	0.763019	0.338356	0.445452	0.00325883	0.120047	1.28155e-06	1.00698e-05	10	15	15	D1	GI. esophagus, GE junction (GTEx)	EpiXcan	0.993047	esophagus_gastroesophageal_junction	0.999981
2116	ENSG00000215012	RTL10	0.762608	0.0302917	0.445697	0.131727	0.187292	1.42874e-09	1.70354e-08	23	28	27	D1	GI. esophagus, GE junction (GTEx)	EpiXcan	0.993047	esophagus_gastroesophageal_junction	0.999981
2117	ENSG00000115275	MOGS	0.761493	0.0501398	0.446363	0.117368	0.242709	3.32664e-12	5.32034e-11	13	17	15	D1	GI. esophagus, GE junction (GTEx)	EpiXcan	0.993047	esophagus_gastroesophageal_junction	0.999981
2118	ENSG00000133983	COX16	0.761343	0.0730817	0.446453	0.048759	0.10712	4.98374e-06	3.52459e-05	37	45	45	D1	GI. esophagus, GE junction (GTEx)	EpiXcan	0.993047	esophagus_gastroesophageal_junction	0.999981
2119	ENSG00000214135	AC132008.2	-0.760781	-0.051157	0.446788	0.0990072	0.205568	6.14306e-11	8.46257e-10	45	59	54	D1	GI. esophagus, GE junction (GTEx)	EpiXcan	0.993047	esophagus_gastroesophageal_junction	0.999981
2120	ENSG00000107551	RASSF4	0.760741	0.100573	0.446812	0.0254947	0.123289	1.78342e-06	1.36534e-05	18	27	21	D1	GI. esophagus, GE junction (GTEx)	EpiXcan	0.993047	esophagus_gastroesophageal_junction	0.999981
2121	ENSG00000126453	BCL2L12	0.759657	0.320576	0.44746	0.0025151	0.0250056	0.0355224	0.125822	6	6	6	D1	GI. esophagus, GE junction (GTEx)	EpiXcan	0.993047	esophagus_gastroesophageal_junction	0.999981
2122	ENSG00000135723	FHOD1	0.759652	0.0712262	0.447462	0.037353	0.0351724	0.0142555	0.0552015	19	24	24	D1	GI. esophagus, GE junction (GTEx)	EpiXcan	0.993047	esophagus_gastroesophageal_junction	0.999981
2123	ENSG00000175806	MSRA	0.759578	0.0974355	0.447507	0.0165426	0.0971029	2.4156e-05	0.000152857	21	24	24	D1	GI. esophagus, GE junction (GTEx)	EpiXcan	0.993047	esophagus_gastroesophageal_junction	0.999981
2124	ENSG00000244482	LILRA6	-0.758798	-0.23478	0.447973	0.00690339	0.0199467	0.0659212	0.216746	5	9	9	D1	GI. esophagus, GE junction (GTEx)	EpiXcan	0.993047	esophagus_gastroesophageal_junction	0.999981
2125	ENSG00000117335	CD46	-0.758572	-0.0591276	0.448108	0.051943	0.229926	7.26308e-12	1.12437e-10	6	10	10	D1	GI. esophagus, GE junction (GTEx)	EpiXcan	0.993047	esophagus_gastroesophageal_junction	0.999981
2126	ENSG00000108786	HSD17B1	-0.758572	-0.0370518	0.448109	0.173825	0.242263	1.96648e-12	3.25655e-11	19	27	23	D1	GI. esophagus, GE junction (GTEx)	EpiXcan	0.993047	esophagus_gastroesophageal_junction	0.999981
2127	ENSG00000101457	DNTTIP1	-0.758143	-0.0586213	0.448365	0.0642679	0.241951	2.3025e-12	3.76846e-11	5	9	8	D1	GI. esophagus, GE junction (GTEx)	EpiXcan	0.993047	esophagus_gastroesophageal_junction	0.999981
2128	ENSG00000139160	ETFBKMT	-0.757942	-0.102316	0.448486	0.0418298	0.0253893	0.0381402	0.134089	23	42	25	D1	GI. esophagus, GE junction (GTEx)	EpiXcan	0.993047	esophagus_gastroesophageal_junction	0.999981
2129	ENSG00000197245	FAM110D	0.757192	0.0481119	0.448935	0.102871	0.119561	1.9901e-06	1.50628e-05	27	32	32	D1	GI. esophagus, GE junction (GTEx)	EpiXcan	0.993047	esophagus_gastroesophageal_junction	0.999981
2130	ENSG00000143382	ADAMTSL4	-0.757127	-0.0743339	0.448974	0.0422552	0.141248	2.00148e-07	1.7849e-06	8	12	9	D1	GI. esophagus, GE junction (GTEx)	EpiXcan	0.993047	esophagus_gastroesophageal_junction	0.999981
2131	ENSG00000162669	HFM1	0.756221	0.0433977	0.449517	0.156462	0.203182	2.07525e-10	2.72741e-09	83	102	92	D1	GI. esophagus, GE junction (GTEx)	EpiXcan	0.993047	esophagus_gastroesophageal_junction	0.999981
2132	ENSG00000141580	WDR45B	-0.756186	-0.0821118	0.449538	0.0306136	0.0995492	1.63528e-05	0.000106858	6	10	6	D1	GI. esophagus, GE junction (GTEx)	EpiXcan	0.993047	esophagus_gastroesophageal_junction	0.999981
2133	ENSG00000153982	GDPD1	0.755799	1.3129	0.44977	0.000272316	0.0106768	0.176976	0.487694	4	5	5	D1	GI. esophagus, GE junction (GTEx)	EpiXcan	0.993047	esophagus_gastroesophageal_junction	0.999981
2134	ENSG00000185924	RTN4RL1	-0.755523	-0.205045	0.449935	0.0107022	0.0732556	0.00029047	0.00153477	14	19	19	D1	GI. esophagus, GE junction (GTEx)	EpiXcan	0.993047	esophagus_gastroesophageal_junction	0.999981
2135	ENSG00000204316	MRPL38	-0.754998	-0.119993	0.45025	0.0146642	0.0325748	0.0171382	0.0652638	7	8	8	D1	GI. esophagus, GE junction (GTEx)	EpiXcan	0.993047	esophagus_gastroesophageal_junction	0.999981
2136	ENSG00000169689	CENPX	-0.754518	-0.033702	0.450538	0.20676	0.424546	3.45792e-24	1.60948e-22	7	9	9	D1	GI. esophagus, GE junction (GTEx)	EpiXcan	0.993047	esophagus_gastroesophageal_junction	0.999981
2137	ENSG00000141759	TXNL4A	-0.754398	-0.0468758	0.45061	0.120737	0.243645	1.73591e-12	2.89525e-11	17	32	19	D1	GI. esophagus, GE junction (GTEx)	EpiXcan	0.993047	esophagus_gastroesophageal_junction	0.999981
2138	ENSG00000143079	CTTNBP2NL	0.754254	0.0223795	0.450697	0.18925	0.179006	5.04093e-09	5.5609e-08	78	90	90	D1	GI. esophagus, GE junction (GTEx)	EpiXcan	0.993047	esophagus_gastroesophageal_junction	0.999981
2139	ENSG00000163453	IGFBP7	-0.754166	-0.116444	0.45075	0.0211129	0.0151449	0.0914906	0.284904	8	15	11	D1	GI. esophagus, GE junction (GTEx)	EpiXcan	0.993047	esophagus_gastroesophageal_junction	0.999981
2140	ENSG00000196943	NOP9	-0.754031	-0.188027	0.450831	0.006429	0.0108603	0.172491	0.477589	7	15	9	D1	GI. esophagus, GE junction (GTEx)	EpiXcan	0.993047	esophagus_gastroesophageal_junction	0.999981
2141	ENSG00000125734	GPR108	-0.753921	-0.035753	0.450896	0.249458	0.41766	8.88315e-25	4.39763e-23	5	5	5	D1	GI. esophagus, GE junction (GTEx)	EpiXcan	0.993047	esophagus_gastroesophageal_junction	0.999981
2142	ENSG00000240219	AL512306.2	-0.753719	-0.0803254	0.451018	0.0357544	0.12058	1.62074e-06	1.24556e-05	27	58	33	D1	GI. esophagus, GE junction (GTEx)	EpiXcan	0.993047	esophagus_gastroesophageal_junction	0.999981
2143	ENSG00000142185	TRPM2	-0.75289	-0.113485	0.451516	0.0178604	0.0450454	0.00317564	0.0139952	5	8	8	D1	GI. esophagus, GE junction (GTEx)	EpiXcan	0.993047	esophagus_gastroesophageal_junction	0.999981
2144	ENSG00000168411	RFWD3	-0.752559	-0.0864787	0.451715	0.0281181	0.0545992	0.00186024	0.0085449	11	15	11	D1	GI. esophagus, GE junction (GTEx)	EpiXcan	0.993047	esophagus_gastroesophageal_junction	0.999981
2145	ENSG00000125656	CLPP	-0.752556	-0.201753	0.451717	0.0074238	0.0125183	0.137235	0.398829	6	6	6	D1	GI. esophagus, GE junction (GTEx)	EpiXcan	0.993047	esophagus_gastroesophageal_junction	0.999981
2146	ENSG00000272760	AC093726.1	-0.752126	-0.0709734	0.451975	0.0504638	0.0942782	4.19872e-05	0.000255868	57	64	62	D1	GI. esophagus, GE junction (GTEx)	EpiXcan	0.993047	esophagus_gastroesophageal_junction	0.999981
2147	ENSG00000137857	DUOX1	0.751556	0.0384577	0.452318	0.0320886	0.0290815	0.0251252	0.0925595	23	37	29	D1	GI. esophagus, GE junction (GTEx)	EpiXcan	0.993047	esophagus_gastroesophageal_junction	0.999981
2148	ENSG00000162994	CLHC1	0.751556	0.0430129	0.452318	0.102779	0.520175	1.29585e-32	1.23503e-30	45	57	57	D1	GI. esophagus, GE junction (GTEx)	EpiXcan	0.993047	esophagus_gastroesophageal_junction	0.999981
2149	ENSG00000107949	BCCIP	-0.751545	-0.220052	0.452324	0.00535435	0.0167351	0.0871628	0.273801	4	4	4	D1	GI. esophagus, GE junction (GTEx)	EpiXcan	0.993047	esophagus_gastroesophageal_junction	0.999981
2150	ENSG00000143093	STRIP1	-0.751352	-0.113022	0.452441	0.0222187	0.0787726	0.000190084	0.00103716	7	9	9	D1	GI. esophagus, GE junction (GTEx)	EpiXcan	0.993047	esophagus_gastroesophageal_junction	0.999981
2151	ENSG00000166562	SEC11C	0.75102	0.100428	0.452641	0.0378022	0.0833725	0.000108087	0.000611345	15	19	19	D1	GI. esophagus, GE junction (GTEx)	EpiXcan	0.993047	esophagus_gastroesophageal_junction	0.999981
2152	ENSG00000138413	IDH1	-0.751002	-0.120175	0.452651	0.0278404	0.0404827	0.00800487	0.0326582	39	48	48	D1	GI. esophagus, GE junction (GTEx)	EpiXcan	0.993047	esophagus_gastroesophageal_junction	0.999981
2153	ENSG00000169857	AVEN	-0.750536	-0.0776244	0.452932	0.0314459	0.100816	1.33906e-05	8.85335e-05	8	8	8	D1	GI. esophagus, GE junction (GTEx)	EpiXcan	0.993047	esophagus_gastroesophageal_junction	0.999981
2154	ENSG00000077463	SIRT6	0.750208	0.130609	0.45313	0.0115466	0.111683	6.28915e-06	4.37059e-05	10	59	13	D1	GI. esophagus, GE junction (GTEx)	EpiXcan	0.993047	esophagus_gastroesophageal_junction	0.999981
2155	ENSG00000075292	ZNF638	0.749497	0.107929	0.453558	0.016959	0.0426573	0.00632128	0.0264362	7	7	7	D1	GI. esophagus, GE junction (GTEx)	EpiXcan	0.993047	esophagus_gastroesophageal_junction	0.999981
2156	ENSG00000267082	AC011472.1	-0.748638	-0.0967699	0.454075	0.0242733	0.151535	4.02504e-08	3.94893e-07	6	9	9	D1	GI. esophagus, GE junction (GTEx)	EpiXcan	0.993047	esophagus_gastroesophageal_junction	0.999981
2157	ENSG00000099817	POLR2E	-0.748619	-0.0668025	0.454087	0.06272	0.320188	3.19664e-17	8.38669e-16	13	24	20	D1	GI. esophagus, GE junction (GTEx)	EpiXcan	0.993047	esophagus_gastroesophageal_junction	0.999981
2158	ENSG00000049089	COL9A2	-0.748242	-0.0511698	0.454314	0.0344271	0.0229291	0.0478391	0.163909	39	47	47	D1	GI. esophagus, GE junction (GTEx)	EpiXcan	0.993047	esophagus_gastroesophageal_junction	0.999981
2159	ENSG00000123965	PMS2P5	0.748201	0.0396665	0.454339	0.122973	0.197494	4.95267e-10	6.2008e-09	26	30	30	D1	GI. esophagus, GE junction (GTEx)	EpiXcan	0.993047	esophagus_gastroesophageal_junction	0.999981
2160	ENSG00000165868	HSPA12A	-0.748023	-0.0961951	0.454447	0.0388816	0.0657435	0.000677932	0.00334548	16	20	20	D1	GI. esophagus, GE junction (GTEx)	EpiXcan	0.993047	esophagus_gastroesophageal_junction	0.999981
2161	ENSG00000204305	AGER	-0.747934	-0.0933452	0.4545	0.0262588	0.0540047	0.00138353	0.00650447	1	1	1	D1	GI. esophagus, GE junction (GTEx)	EpiXcan	0.993047	esophagus_gastroesophageal_junction	0.999981
2162	ENSG00000222019	URAHP	0.74782	0.0799624	0.454569	0.0289172	0.130005	1.01809e-06	8.10881e-06	4	7	4	D1	GI. esophagus, GE junction (GTEx)	EpiXcan	0.993047	esophagus_gastroesophageal_junction	0.999981
2163	ENSG00000037637	FBXO42	-0.747773	-0.116728	0.454597	0.0232836	0.0418148	0.00544228	0.0230143	11	12	12	D1	GI. esophagus, GE junction (GTEx)	EpiXcan	0.993047	esophagus_gastroesophageal_junction	0.999981
2164	ENSG00000153066	TXNDC11	-0.746781	-0.0888572	0.455196	0.0252223	0.0562404	0.00109223	0.00519421	9	9	9	D1	GI. esophagus, GE junction (GTEx)	EpiXcan	0.993047	esophagus_gastroesophageal_junction	0.999981
2165	ENSG00000107897	ACBD5	0.746502	0.0892216	0.455364	0.0245001	0.0711078	0.000378408	0.00196206	20	22	22	D1	GI. esophagus, GE junction (GTEx)	EpiXcan	0.993047	esophagus_gastroesophageal_junction	0.999981
2166	ENSG00000179988	PSTK	-0.746073	-0.109675	0.455623	0.0177034	0.0333268	0.015701	0.0602494	7	13	8	D1	GI. esophagus, GE junction (GTEx)	EpiXcan	0.993047	esophagus_gastroesophageal_junction	0.999981
2167	ENSG00000155621	C9orf85	0.74591	0.0341551	0.455722	0.142657	0.0450676	0.00438727	0.0188256	77	97	87	D1	GI. esophagus, GE junction (GTEx)	EpiXcan	0.993047	esophagus_gastroesophageal_junction	0.999981
2168	ENSG00000197696	NMB	0.745798	0.105002	0.45579	0.0155083	0.083241	6.48608e-05	0.000382127	5	6	6	D1	GI. esophagus, GE junction (GTEx)	EpiXcan	0.993047	esophagus_gastroesophageal_junction	0.999981
2169	ENSG00000196295	AC005154.1	0.745776	0.0264643	0.455803	0.251243	0.610256	1.65701e-42	3.86912e-40	22	53	29	D1	GI. esophagus, GE junction (GTEx)	EpiXcan	0.993047	esophagus_gastroesophageal_junction	0.999981
2170	ENSG00000079332	SAR1A	0.745178	0.0403514	0.456164	0.104807	0.145591	1.5527e-07	1.41255e-06	30	37	37	D1	GI. esophagus, GE junction (GTEx)	EpiXcan	0.993047	esophagus_gastroesophageal_junction	0.999981
2171	ENSG00000260855	AL591848.4	0.7449	0.0785151	0.456332	0.0433321	0.112345	2.88743e-06	2.11684e-05	20	23	23	D1	GI. esophagus, GE junction (GTEx)	EpiXcan	0.993047	esophagus_gastroesophageal_junction	0.999981
2172	ENSG00000089154	GCN1	-0.744538	-0.218842	0.456551	0.00399443	0.0519116	0.0027309	0.0121924	2	18	4	D1	GI. esophagus, GE junction (GTEx)	EpiXcan	0.993047	esophagus_gastroesophageal_junction	0.999981
2173	ENSG00000170619	COMMD5	-0.744447	-0.101361	0.456606	0.0248299	0.0368505	0.0109025	0.0433685	15	18	18	D1	GI. esophagus, GE junction (GTEx)	EpiXcan	0.993047	esophagus_gastroesophageal_junction	0.999981
2174	ENSG00000228409	CCT6P1	0.744429	0.0929111	0.456617	0.0378345	0.0462357	0.00312144	0.013791	11	15	15	D1	GI. esophagus, GE junction (GTEx)	EpiXcan	0.993047	esophagus_gastroesophageal_junction	0.999981
2175	ENSG00000136824	SMC2	-0.7443	-0.0494591	0.456695	0.0848488	0.158798	2.63123e-09	3.05162e-08	37	43	43	D1	GI. esophagus, GE junction (GTEx)	EpiXcan	0.993047	esophagus_gastroesophageal_junction	0.999981
2176	ENSG00000126464	PRR12	-0.744118	-0.203578	0.456805	0.00525717	0.121326	1.84619e-06	1.40801e-05	10	14	14	D1	GI. esophagus, GE junction (GTEx)	EpiXcan	0.993047	esophagus_gastroesophageal_junction	0.999981
2177	ENSG00000198208	RPS6KL1	0.743729	0.0900323	0.45704	0.0222884	0.0774537	0.000152656	0.000844339	6	10	8	D1	GI. esophagus, GE junction (GTEx)	EpiXcan	0.993047	esophagus_gastroesophageal_junction	0.999981
2178	ENSG00000183807	FAM162B	-0.743547	-0.069067	0.45715	0.0357203	0.0648842	0.000601789	0.00299824	18	24	21	D1	GI. esophagus, GE junction (GTEx)	EpiXcan	0.993047	esophagus_gastroesophageal_junction	0.999981
2179	ENSG00000165684	SNAPC4	-0.743372	-0.0646667	0.457257	0.0478561	0.162976	2.23186e-08	2.25927e-07	7	12	10	D1	GI. esophagus, GE junction (GTEx)	EpiXcan	0.993047	esophagus_gastroesophageal_junction	0.999981
2180	ENSG00000171503	ETFDH	0.743072	0.0410164	0.457438	0.112288	0.198642	1.65868e-10	2.1985e-09	18	18	18	D1	GI. esophagus, GE junction (GTEx)	EpiXcan	0.993047	esophagus_gastroesophageal_junction	0.999981
2181	ENSG00000163468	CCT3	0.742973	0.0904141	0.457498	0.0284469	0.023887	0.0396075	0.138552	15	16	16	D1	GI. esophagus, GE junction (GTEx)	EpiXcan	0.993047	esophagus_gastroesophageal_junction	0.999981
2182	ENSG00000171824	EXOSC10	0.742877	0.13869	0.457556	0.0128543	0.0208514	0.0577024	0.19249	4	26	4	D1	GI. esophagus, GE junction (GTEx)	EpiXcan	0.993047	esophagus_gastroesophageal_junction	0.999981
2183	ENSG00000064726	BTBD1	-0.742837	-0.0439607	0.45758	0.0971068	0.0370815	0.0107964	0.0430074	47	51	51	D1	GI. esophagus, GE junction (GTEx)	EpiXcan	0.993047	esophagus_gastroesophageal_junction	0.999981
2184	ENSG00000125652	ALKBH7	-0.741518	-0.118858	0.45838	0.0100021	0.0119348	0.149897	0.427361	7	10	10	D1	GI. esophagus, GE junction (GTEx)	EpiXcan	0.993047	esophagus_gastroesophageal_junction	0.999981
2185	ENSG00000188895	MSL1	0.741432	0.0383327	0.458432	0.129733	0.0462279	0.00460214	0.0196873	45	57	57	D1	GI. esophagus, GE junction (GTEx)	EpiXcan	0.993047	esophagus_gastroesophageal_junction	0.999981
2186	ENSG00000178201	VN1R1	0.741149	0.0693731	0.458603	0.0548645	0.19376	3.8272e-10	4.8568e-09	24	34	31	D1	GI. esophagus, GE junction (GTEx)	EpiXcan	0.993047	esophagus_gastroesophageal_junction	0.999981
2187	ENSG00000229589	ACVR2B-AS1	-0.740669	-0.0754235	0.458894	0.0367301	0.02885	0.0248567	0.091667	16	40	17	D1	GI. esophagus, GE junction (GTEx)	EpiXcan	0.993047	esophagus_gastroesophageal_junction	0.999981
2188	ENSG00000160305	DIP2A	0.740595	0.479485	0.458939	0.00139057	0.0142625	0.120757	0.358433	3	7	7	D1	GI. esophagus, GE junction (GTEx)	EpiXcan	0.993047	esophagus_gastroesophageal_junction	0.999981
2189	ENSG00000110841	PPFIBP1	0.740512	0.422693	0.458989	0.00187005	0.0112824	0.160997	0.451836	4	13	5	D1	GI. esophagus, GE junction (GTEx)	EpiXcan	0.993047	esophagus_gastroesophageal_junction	0.999981
2190	ENSG00000119383	PTPA	-0.740479	-0.0915856	0.459009	0.0334998	0.108815	5.96166e-06	4.16989e-05	9	16	9	D1	GI. esophagus, GE junction (GTEx)	EpiXcan	0.993047	esophagus_gastroesophageal_junction	0.999981
2191	ENSG00000105122	RASAL3	-0.740165	-0.187344	0.4592	0.00602724	0.124024	1.50057e-06	1.16277e-05	1	2	2	D1	GI. esophagus, GE junction (GTEx)	EpiXcan	0.993047	esophagus_gastroesophageal_junction	0.999981
2192	ENSG00000273014	AC018645.2	0.739851	0.0376846	0.45939	0.138248	0.0866521	7.25675e-05	0.000423613	52	59	59	D1	GI. esophagus, GE junction (GTEx)	EpiXcan	0.993047	esophagus_gastroesophageal_junction	0.999981
2193	ENSG00000108582	CPD	0.73968	0.087084	0.459494	0.046355	0.0140557	0.121094	0.359282	32	47	47	D1	GI. esophagus, GE junction (GTEx)	EpiXcan	0.993047	esophagus_gastroesophageal_junction	0.999981
2194	ENSG00000103175	WFDC1	0.739508	0.0694866	0.459598	0.0239724	0.0159151	0.0896321	0.279925	26	39	31	D1	GI. esophagus, GE junction (GTEx)	EpiXcan	0.993047	esophagus_gastroesophageal_junction	0.999981
2195	ENSG00000103226	NOMO3	-0.738848	-0.0341031	0.459999	0.339589	0.460084	3.49101e-27	2.13577e-25	85	99	99	D1	GI. esophagus, GE junction (GTEx)	EpiXcan	0.993047	esophagus_gastroesophageal_junction	0.999981
2196	ENSG00000137221	TJAP1	-0.738843	-0.0357839	0.460002	0.178878	0.0814921	7.60925e-05	0.000442163	64	78	76	D1	GI. esophagus, GE junction (GTEx)	EpiXcan	0.993047	esophagus_gastroesophageal_junction	0.999981
2197	ENSG00000120805	ARL1	-0.737498	-0.0690539	0.46082	0.0544784	0.105754	2.44685e-06	1.81282e-05	25	30	28	D1	GI. esophagus, GE junction (GTEx)	EpiXcan	0.993047	esophagus_gastroesophageal_junction	0.999981
2198	ENSG00000163082	SGPP2	-0.737429	-0.114266	0.460861	0.025351	0.0700093	0.00017058	0.000936084	15	18	18	D1	GI. esophagus, GE junction (GTEx)	EpiXcan	0.993047	esophagus_gastroesophageal_junction	0.999981
2199	ENSG00000116106	EPHA4	-0.737314	-0.132815	0.460931	0.00903105	0.01588	0.0983574	0.30202	15	17	17	D1	GI. esophagus, GE junction (GTEx)	EpiXcan	0.993047	esophagus_gastroesophageal_junction	0.999981
2200	ENSG00000246067	RAB30-AS1	0.736352	0.0286634	0.461517	0.38711	0.126721	1.28608e-06	1.00941e-05	168	211	198	D1	GI. esophagus, GE junction (GTEx)	EpiXcan	0.993047	esophagus_gastroesophageal_junction	0.999981
2201	ENSG00000142864	SERBP1	0.736098	0.043487	0.461671	0.103779	0.0605029	0.00111589	0.00529954	39	46	46	D1	GI. esophagus, GE junction (GTEx)	EpiXcan	0.993047	esophagus_gastroesophageal_junction	0.999981
2202	ENSG00000168172	HOOK3	0.735693	0.190587	0.461918	0.00614449	0.0176565	0.0804077	0.255967	51	59	59	D1	GI. esophagus, GE junction (GTEx)	EpiXcan	0.993047	esophagus_gastroesophageal_junction	0.999981
2203	ENSG00000242294	STAG3L5P	0.735662	0.037265	0.461937	0.200432	0.513572	2.71988e-32	2.54037e-30	19	23	23	D1	GI. esophagus, GE junction (GTEx)	EpiXcan	0.993047	esophagus_gastroesophageal_junction	0.999981
2204	ENSG00000126746	ZNF384	0.735186	0.147734	0.462227	0.0178725	0.178865	4.43425e-09	4.9383e-08	14	17	17	D1	GI. esophagus, GE junction (GTEx)	EpiXcan	0.993047	esophagus_gastroesophageal_junction	0.999981
2205	ENSG00000179818	PCBP1-AS1	0.734356	0.239286	0.462732	0.00442059	0.0158687	0.0921671	0.286692	4	6	6	D1	GI. esophagus, GE junction (GTEx)	EpiXcan	0.993047	esophagus_gastroesophageal_junction	0.999981
2206	ENSG00000132286	TIMM10B	-0.734138	-0.0656204	0.462865	0.0635076	0.108261	8.10121e-06	5.5284e-05	25	38	38	D1	GI. esophagus, GE junction (GTEx)	EpiXcan	0.993047	esophagus_gastroesophageal_junction	0.999981
2207	ENSG00000127666	TICAM1	0.733335	0.153599	0.463354	0.0159347	0.012163	0.151415	0.430899	14	23	18	D1	GI. esophagus, GE junction (GTEx)	EpiXcan	0.993047	esophagus_gastroesophageal_junction	0.999981
2208	ENSG00000152582	SPEF2	-0.733168	-0.0535652	0.463456	0.0741818	0.0189097	0.0720435	0.233102	77	91	91	D1	GI. esophagus, GE junction (GTEx)	EpiXcan	0.993047	esophagus_gastroesophageal_junction	0.999981
2209	ENSG00000130717	UCK1	-0.732687	-0.144214	0.46375	0.0110088	0.0457923	0.00365244	0.0158866	10	13	13	D1	GI. esophagus, GE junction (GTEx)	EpiXcan	0.993047	esophagus_gastroesophageal_junction	0.999981
2210	ENSG00000182154	MRPL41	0.732606	0.0974093	0.463799	0.0260329	0.0709746	0.000260308	0.00138718	12	13	13	D1	GI. esophagus, GE junction (GTEx)	EpiXcan	0.993047	esophagus_gastroesophageal_junction	0.999981
2211	ENSG00000138286	FAM149B1	0.73199	0.085627	0.464175	0.0169017	0.0455322	0.00413569	0.017817	2	3	3	D1	GI. esophagus, GE junction (GTEx)	EpiXcan	0.993047	esophagus_gastroesophageal_junction	0.999981
2212	ENSG00000169609	C15orf40	-0.730908	-0.044659	0.464835	0.110184	0.196458	9.17758e-11	1.24954e-09	17	21	20	D1	GI. esophagus, GE junction (GTEx)	EpiXcan	0.993047	esophagus_gastroesophageal_junction	0.999981
2213	ENSG00000131165	CHMP1A	0.730846	0.0910386	0.464873	0.0481828	0.114577	3.54929e-06	2.56053e-05	19	28	26	D1	GI. esophagus, GE junction (GTEx)	EpiXcan	0.993047	esophagus_gastroesophageal_junction	0.999981
2214	ENSG00000164764	SBSPON	0.730685	0.0656987	0.464972	0.0484966	0.105207	5.06535e-06	3.5787e-05	10	12	12	D1	GI. esophagus, GE junction (GTEx)	EpiXcan	0.993047	esophagus_gastroesophageal_junction	0.999981
2215	ENSG00000149716	ORAOV1	0.729729	0.101161	0.465556	0.0395993	0.0327706	0.0165601	0.0633035	29	63	36	D1	GI. esophagus, GE junction (GTEx)	EpiXcan	0.993047	esophagus_gastroesophageal_junction	0.999981
2216	ENSG00000108823	SGCA	0.72965	0.046348	0.465604	0.107006	0.279659	5.93726e-15	1.26994e-13	11	14	14	D1	GI. esophagus, GE junction (GTEx)	EpiXcan	0.993047	esophagus_gastroesophageal_junction	0.999981
2217	ENSG00000104361	NIPAL2	0.729092	0.118696	0.465945	0.0148219	0.0327213	0.0150321	0.0579047	6	34	7	D1	GI. esophagus, GE junction (GTEx)	EpiXcan	0.993047	esophagus_gastroesophageal_junction	0.999981
2218	ENSG00000198677	TTC37	0.728455	0.0557063	0.466335	0.0835848	0.0671977	0.000499162	0.00252058	33	39	39	D1	GI. esophagus, GE junction (GTEx)	EpiXcan	0.993047	esophagus_gastroesophageal_junction	0.999981
2219	ENSG00000196735	HLA-DQA1	0.728431	0.0381436	0.46635	0.180682	0.336391	7.55411e-18	2.06302e-16	18	24	21	D1	GI. esophagus, GE junction (GTEx)	EpiXcan	0.993047	esophagus_gastroesophageal_junction	0.999981
2220	ENSG00000061273	HDAC7	-0.727953	-0.173639	0.466642	0.00818055	0.0583716	0.00110328	0.005245	5	9	9	D1	GI. esophagus, GE junction (GTEx)	EpiXcan	0.993047	esophagus_gastroesophageal_junction	0.999981
2221	ENSG00000203668	CHML	0.727798	0.0562793	0.466737	0.0618233	0.217363	6.12363e-11	8.4441e-10	3	5	5	D1	GI. esophagus, GE junction (GTEx)	EpiXcan	0.993047	esophagus_gastroesophageal_junction	0.999981
2222	ENSG00000114744	COMMD2	-0.727747	-0.0734507	0.466769	0.0350508	0.0922585	3.98603e-05	0.000243436	6	12	8	D1	GI. esophagus, GE junction (GTEx)	EpiXcan	0.993047	esophagus_gastroesophageal_junction	0.999981
2223	ENSG00000245958	AC093752.1	-0.727002	-0.0462279	0.467225	0.073931	0.221512	7.46943e-12	1.15504e-10	12	16	16	D1	GI. esophagus, GE junction (GTEx)	EpiXcan	0.993047	esophagus_gastroesophageal_junction	0.999981
2224	ENSG00000272983	AL117339.4	0.726666	0.0963788	0.467431	0.0499758	0.120503	2.38301e-06	1.77208e-05	29	44	39	D1	GI. esophagus, GE junction (GTEx)	EpiXcan	0.993047	esophagus_gastroesophageal_junction	0.999981
2225	ENSG00000213809	KLRK1	-0.726605	-0.0612772	0.467468	0.0521554	0.160405	2.73138e-08	2.72554e-07	12	19	19	D1	GI. esophagus, GE junction (GTEx)	EpiXcan	0.993047	esophagus_gastroesophageal_junction	0.999981
2226	ENSG00000152778	IFIT5	0.726232	0.0543587	0.467696	0.0617566	0.249488	1.54626e-13	2.9235e-12	9	13	13	D1	GI. esophagus, GE junction (GTEx)	EpiXcan	0.993047	esophagus_gastroesophageal_junction	0.999981
2227	ENSG00000247400	DNAJC3-AS1	-0.726225	-0.0619041	0.467701	0.050319	0.181524	1.95223e-09	2.29068e-08	9	11	11	D1	GI. esophagus, GE junction (GTEx)	EpiXcan	0.993047	esophagus_gastroesophageal_junction	0.999981
2228	ENSG00000067798	NAV3	0.726211	0.0750471	0.46771	0.0404051	0.0194975	0.066738	0.218867	68	84	81	D1	GI. esophagus, GE junction (GTEx)	EpiXcan	0.993047	esophagus_gastroesophageal_junction	0.999981
2229	ENSG00000196418	ZNF124	0.725813	0.0619457	0.467953	0.0852092	0.318955	5.67195e-17	1.46073e-15	65	82	81	D1	GI. esophagus, GE junction (GTEx)	EpiXcan	0.993047	esophagus_gastroesophageal_junction	0.999981
2230	ENSG00000162433	AK4	-0.725677	-0.482249	0.468037	0.00149638	0.0189947	0.0622875	0.20591	9	10	10	D1	GI. esophagus, GE junction (GTEx)	EpiXcan	0.993047	esophagus_gastroesophageal_junction	0.999981
2231	ENSG00000081665	ZNF506	-0.724626	-0.0335314	0.468682	0.202633	0.0926645	4.07266e-05	0.000248402	102	124	120	D1	GI. esophagus, GE junction (GTEx)	EpiXcan	0.993047	esophagus_gastroesophageal_junction	0.999981
2232	ENSG00000180113	TDRD6	0.724402	0.0312084	0.468819	0.213051	0.471739	3.05023e-28	2.04468e-26	11	13	13	D1	GI. esophagus, GE junction (GTEx)	EpiXcan	0.993047	esophagus_gastroesophageal_junction	0.999981
2233	ENSG00000163873	GRIK3	-0.724322	-0.0626731	0.468868	0.0453252	0.0103435	0.174719	0.482709	10	20	13	D1	GI. esophagus, GE junction (GTEx)	EpiXcan	0.993047	esophagus_gastroesophageal_junction	0.999981
2234	ENSG00000092621	PHGDH	0.723809	0.0630265	0.469183	0.0451295	0.0422577	0.0058924	0.0247534	38	48	47	D1	GI. esophagus, GE junction (GTEx)	EpiXcan	0.993047	esophagus_gastroesophageal_junction	0.999981
2235	ENSG00000179476	C14orf28	0.722885	0.0513809	0.469751	0.0475475	0.0371906	0.0109106	0.0433886	54	66	66	D1	GI. esophagus, GE junction (GTEx)	EpiXcan	0.993047	esophagus_gastroesophageal_junction	0.999981
2236	ENSG00000134900	TPP2	-0.722787	-0.0607335	0.469811	0.0463186	0.0483984	0.00316659	0.0139597	26	28	28	D1	GI. esophagus, GE junction (GTEx)	EpiXcan	0.993047	esophagus_gastroesophageal_junction	0.999981
2237	ENSG00000132436	FIGNL1	0.72238	0.0241724	0.470061	0.296293	0.500204	2.10311e-30	1.66467e-28	14	18	16	D1	GI. esophagus, GE junction (GTEx)	EpiXcan	0.993047	esophagus_gastroesophageal_junction	0.999981
2238	ENSG00000085514	PILRA	0.722169	0.0313824	0.47019	0.209052	0.536938	1.18275e-33	1.20074e-31	11	19	14	D1	GI. esophagus, GE junction (GTEx)	EpiXcan	0.993047	esophagus_gastroesophageal_junction	0.999981
2239	ENSG00000138172	CALHM2	0.722068	0.0343509	0.470253	0.143814	0.101089	1.25665e-05	8.33206e-05	48	53	53	D1	GI. esophagus, GE junction (GTEx)	EpiXcan	0.993047	esophagus_gastroesophageal_junction	0.999981
2240	ENSG00000251867	AC009812.1	0.7218	0.0316023	0.470418	0.155726	0.0497751	0.00284075	0.0126426	39	48	48	D1	GI. esophagus, GE junction (GTEx)	EpiXcan	0.993047	esophagus_gastroesophageal_junction	0.999981
2241	ENSG00000116667	C1orf21	0.721538	0.0330822	0.470578	0.230449	0.237269	3.18491e-12	5.10533e-11	62	68	67	D1	GI. esophagus, GE junction (GTEx)	EpiXcan	0.993047	esophagus_gastroesophageal_junction	0.999981
2242	ENSG00000173171	MTX1	0.720066	0.0541021	0.471484	0.0202139	0.0427901	0.00594464	0.0249579	8	33	10	D1	GI. esophagus, GE junction (GTEx)	EpiXcan	0.993047	esophagus_gastroesophageal_junction	0.999981
2243	ENSG00000147679	UTP23	-0.719949	-0.0748216	0.471556	0.0516377	0.0259729	0.0334006	0.118978	48	57	57	D1	GI. esophagus, GE junction (GTEx)	EpiXcan	0.993047	esophagus_gastroesophageal_junction	0.999981
2244	ENSG00000224870	AL391244.1	-0.719878	-3.82331	0.4716	2.0241e-05	0.16158	2.41713e-08	2.43276e-07	1	7	4	D1	GI. esophagus, GE junction (GTEx)	EpiXcan	0.993047	esophagus_gastroesophageal_junction	0.999981
2245	ENSG00000136238	RAC1	-0.719622	-0.498933	0.471758	0.000718296	0.0300775	0.0213259	0.0796097	7	17	10	D1	GI. esophagus, GE junction (GTEx)	EpiXcan	0.993047	esophagus_gastroesophageal_junction	0.999981
2246	ENSG00000164823	OSGIN2	0.719611	0.103014	0.471765	0.0332638	0.0492111	0.00302165	0.0133755	16	27	23	D1	GI. esophagus, GE junction (GTEx)	EpiXcan	0.993047	esophagus_gastroesophageal_junction	0.999981
2247	ENSG00000225756	DBH-AS1	-0.719122	-0.0297294	0.472066	0.266885	0.310126	3.06613e-17	8.07454e-16	41	50	50	D1	GI. esophagus, GE junction (GTEx)	EpiXcan	0.993047	esophagus_gastroesophageal_junction	0.999981
2248	ENSG00000100239	PPP6R2	-0.718911	-0.106106	0.472196	0.0185459	0.0321867	0.0175941	0.0668002	15	21	21	D1	GI. esophagus, GE junction (GTEx)	EpiXcan	0.993047	esophagus_gastroesophageal_junction	0.999981
2249	ENSG00000143776	CDC42BPA	0.717599	0.0685297	0.473005	0.0405067	0.0775131	0.000185615	0.00101422	22	26	24	D1	GI. esophagus, GE junction (GTEx)	EpiXcan	0.993047	esophagus_gastroesophageal_junction	0.999981
2250	ENSG00000181754	AMIGO1	-0.717041	-0.0904893	0.473349	0.0269367	0.0906018	5.70942e-05	0.000339367	7	7	7	D1	GI. esophagus, GE junction (GTEx)	EpiXcan	0.993047	esophagus_gastroesophageal_junction	0.999981
2251	ENSG00000179021	C3orf38	0.71676	0.107234	0.473522	0.0262675	0.0579118	0.00148317	0.006931	40	80	56	D1	GI. esophagus, GE junction (GTEx)	EpiXcan	0.993047	esophagus_gastroesophageal_junction	0.999981
2252	ENSG00000132199	ENOSF1	-0.716066	0.0203141	0.473951	0.120769	0.23604	5.17654e-13	9.13392e-12	36	55	43	D1	GI. esophagus, GE junction (GTEx)	EpiXcan	0.993047	esophagus_gastroesophageal_junction	0.999981
2253	ENSG00000158825	CDA	-0.715848	-0.0953429	0.474085	0.0178152	0.0916544	3.25061e-05	0.000201509	7	9	9	D1	GI. esophagus, GE junction (GTEx)	EpiXcan	0.993047	esophagus_gastroesophageal_junction	0.999981
2254	ENSG00000153832	FBXO36	-0.71572	-0.0798076	0.474165	0.0278249	0.129046	4.70008e-07	3.93123e-06	15	20	18	D1	GI. esophagus, GE junction (GTEx)	EpiXcan	0.993047	esophagus_gastroesophageal_junction	0.999981
2255	ENSG00000231663	AL355472.1	0.715653	0.0277461	0.474206	0.28651	0.483299	2.11259e-29	1.566e-27	14	19	14	D1	GI. esophagus, GE junction (GTEx)	EpiXcan	0.993047	esophagus_gastroesophageal_junction	0.999981
2256	ENSG00000198933	TBKBP1	-0.715174	-0.10068	0.474502	0.0192934	0.119702	1.62846e-06	1.25024e-05	7	9	9	D1	GI. esophagus, GE junction (GTEx)	EpiXcan	0.993047	esophagus_gastroesophageal_junction	0.999981
2257	ENSG00000169019	COMMD8	0.715061	0.0823663	0.474571	0.0328204	0.0273635	0.028274	0.102701	28	33	33	D1	GI. esophagus, GE junction (GTEx)	EpiXcan	0.993047	esophagus_gastroesophageal_junction	0.999981
2258	ENSG00000126775	ATG14	0.714881	0.131975	0.474683	0.0101337	0.0182078	0.0628388	0.207684	4	4	4	D1	GI. esophagus, GE junction (GTEx)	EpiXcan	0.993047	esophagus_gastroesophageal_junction	0.999981
2259	ENSG00000162631	NTNG1	-0.713993	-0.0496655	0.475231	0.0485083	0.201694	3.76869e-10	4.79558e-09	4	22	4	D1	GI. esophagus, GE junction (GTEx)	EpiXcan	0.993047	esophagus_gastroesophageal_junction	0.999981
2260	ENSG00000197580	BCO2	0.713654	0.046444	0.475441	0.0917317	0.109473	5.98893e-06	4.1827e-05	29	35	35	D1	GI. esophagus, GE junction (GTEx)	EpiXcan	0.993047	esophagus_gastroesophageal_junction	0.999981
2261	ENSG00000204138	PHACTR4	0.713435	0.0350862	0.475576	0.173255	0.241135	2.21629e-12	3.64439e-11	87	112	105	D1	GI. esophagus, GE junction (GTEx)	EpiXcan	0.993047	esophagus_gastroesophageal_junction	0.999981
2262	ENSG00000141934	PLPP2	0.712934	0.0530367	0.475887	0.103914	0.304426	6.17078e-16	1.43609e-14	8	32	10	D1	GI. esophagus, GE junction (GTEx)	EpiXcan	0.993047	esophagus_gastroesophageal_junction	0.999981
2263	ENSG00000204920	ZNF155	-0.711992	-0.0376024	0.47647	0.132309	0.199452	7.24224e-11	9.91825e-10	22	74	27	D1	GI. esophagus, GE junction (GTEx)	EpiXcan	0.993047	esophagus_gastroesophageal_junction	0.999981
2264	ENSG00000139675	HNRNPA1L2	0.711785	0.0642478	0.476598	0.0459738	0.201869	2.09697e-10	2.7506e-09	2	8	7	D1	GI. esophagus, GE junction (GTEx)	EpiXcan	0.993047	esophagus_gastroesophageal_junction	0.999981
2265	ENSG00000138032	PPM1B	-0.711779	-0.1685	0.476601	0.00671945	0.0200873	0.0590948	0.196702	3	3	3	D1	GI. esophagus, GE junction (GTEx)	EpiXcan	0.993047	esophagus_gastroesophageal_junction	0.999981
2266	ENSG00000230513	THAP7-AS1	0.711507	0.0218565	0.47677	0.446334	0.672115	2.0376e-51	1.35937e-48	33	40	40	D1	GI. esophagus, GE junction (GTEx)	EpiXcan	0.993047	esophagus_gastroesophageal_junction	0.999981
2267	ENSG00000261373	VPS9D1-AS1	-0.711134	-0.0852777	0.477001	0.0261698	0.118098	3.1618e-06	2.29755e-05	8	15	12	D1	GI. esophagus, GE junction (GTEx)	EpiXcan	0.993047	esophagus_gastroesophageal_junction	0.999981
2268	ENSG00000169994	MYO7B	-0.711072	-0.033911	0.47704	0.135556	0.110025	7.3405e-06	5.0412e-05	50	56	53	D1	GI. esophagus, GE junction (GTEx)	EpiXcan	0.993047	esophagus_gastroesophageal_junction	0.999981
2269	ENSG00000188986	NELFB	-0.710953	-0.0674644	0.477114	0.0843075	0.203595	1.68055e-10	2.22537e-09	12	14	14	D1	GI. esophagus, GE junction (GTEx)	EpiXcan	0.993047	esophagus_gastroesophageal_junction	0.999981
2270	ENSG00000196683	TOMM7	0.710927	0.0400844	0.477129	0.100139	0.164101	1.83535e-08	1.88597e-07	19	37	22	D1	GI. esophagus, GE junction (GTEx)	EpiXcan	0.993047	esophagus_gastroesophageal_junction	0.999981
2271	ENSG00000146425	DYNLT1	0.710167	0.0242283	0.477601	0.315277	0.0236962	0.0370669	0.130676	108	133	128	D1	GI. esophagus, GE junction (GTEx)	EpiXcan	0.993047	esophagus_gastroesophageal_junction	0.999981
2272	ENSG00000227124	ZNF717	-0.710069	-0.036683	0.477661	0.160625	0.553489	2.16822e-37	3.00761e-35	24	33	33	D1	GI. esophagus, GE junction (GTEx)	EpiXcan	0.993047	esophagus_gastroesophageal_junction	0.999981
2273	ENSG00000090097	PCBP4	-0.709801	-0.0787693	0.477828	0.0295428	0.0309201	0.0195579	0.0734995	18	35	22	D1	GI. esophagus, GE junction (GTEx)	EpiXcan	0.993047	esophagus_gastroesophageal_junction	0.999981
2274	ENSG00000169762	TAPT1	-0.709591	-0.144077	0.477958	0.0157343	0.0345301	0.0144945	0.055988	15	20	20	D1	GI. esophagus, GE junction (GTEx)	EpiXcan	0.993047	esophagus_gastroesophageal_junction	0.999981
2275	ENSG00000235098	ANKRD65	0.708798	0.0241183	0.47845	0.299451	0.454253	9.32718e-28	5.96684e-26	12	15	14	D1	GI. esophagus, GE junction (GTEx)	EpiXcan	0.993047	esophagus_gastroesophageal_junction	0.999981
2276	ENSG00000185880	TRIM69	-0.708773	-0.0311444	0.478465	0.291273	0.439279	4.10618e-25	2.13065e-23	18	21	21	D1	GI. esophagus, GE junction (GTEx)	EpiXcan	0.993047	esophagus_gastroesophageal_junction	0.999981
2277	ENSG00000157110	RBPMS	-0.708618	-0.0762763	0.478562	0.0249939	0.0122434	0.147235	0.420892	10	12	12	D1	GI. esophagus, GE junction (GTEx)	EpiXcan	0.993047	esophagus_gastroesophageal_junction	0.999981
2278	ENSG00000105146	AURKC	0.708536	0.215307	0.478613	0.00937358	0.0164555	0.0938949	0.290647	11	16	15	D1	GI. esophagus, GE junction (GTEx)	EpiXcan	0.993047	esophagus_gastroesophageal_junction	0.999981
2279	ENSG00000141295	SCRN2	0.708531	0.0439297	0.478615	0.0656442	0.138506	2.04492e-07	1.81907e-06	15	18	18	D1	GI. esophagus, GE junction (GTEx)	EpiXcan	0.993047	esophagus_gastroesophageal_junction	0.999981
2280	ENSG00000031691	CENPQ	-0.707811	-0.0336992	0.479063	0.134384	0.345601	1.82965e-18	5.35145e-17	11	70	14	D1	GI. esophagus, GE junction (GTEx)	EpiXcan	0.993047	esophagus_gastroesophageal_junction	0.999981
2281	ENSG00000134077	THUMPD3	0.707781	0.0705463	0.479081	0.0267208	0.0763965	0.000219366	0.00118387	12	15	15	D1	GI. esophagus, GE junction (GTEx)	EpiXcan	0.993047	esophagus_gastroesophageal_junction	0.999981
2282	ENSG00000106012	IQCE	-0.7077	-0.036683	0.479132	0.112266	0.0679782	0.000448715	0.00228766	56	71	71	D1	GI. esophagus, GE junction (GTEx)	EpiXcan	0.993047	esophagus_gastroesophageal_junction	0.999981
2283	ENSG00000132330	SCLY	0.707369	0.0862025	0.479337	0.0254082	0.0251954	0.0384678	0.135037	15	20	20	D1	GI. esophagus, GE junction (GTEx)	EpiXcan	0.993047	esophagus_gastroesophageal_junction	0.999981
2284	ENSG00000259134	LINC00924	-0.706985	-0.114487	0.479576	0.012115	0.114598	3.03574e-06	2.21515e-05	8	10	10	D1	GI. esophagus, GE junction (GTEx)	EpiXcan	0.993047	esophagus_gastroesophageal_junction	0.999981
2285	ENSG00000168234	TTC39C	-0.705852	-0.0848359	0.48028	0.0244149	0.130201	6.09255e-07	5.01213e-06	10	13	13	D1	GI. esophagus, GE junction (GTEx)	EpiXcan	0.993047	esophagus_gastroesophageal_junction	0.999981
2286	ENSG00000180822	PSMG4	-0.705774	-0.0538198	0.480328	0.0611818	0.274655	7.73598e-15	1.62979e-13	16	23	23	D1	GI. esophagus, GE junction (GTEx)	EpiXcan	0.993047	esophagus_gastroesophageal_junction	0.999981
2287	ENSG00000175264	CHST1	0.705453	0.733623	0.480528	0.000369536	0.0712093	0.000292115	0.00154144	4	24	6	D1	GI. esophagus, GE junction (GTEx)	EpiXcan	0.993047	esophagus_gastroesophageal_junction	0.999981
2288	ENSG00000166762	CATSPER2	0.705316	0.0766521	0.480614	0.0537371	0.0400876	0.00858169	0.0348592	33	38	38	D1	GI. esophagus, GE junction (GTEx)	EpiXcan	0.993047	esophagus_gastroesophageal_junction	0.999981
2289	ENSG00000168434	COG7	-0.704856	-0.184445	0.4809	0.00488734	0.0220902	0.0532207	0.179538	5	6	6	D1	GI. esophagus, GE junction (GTEx)	EpiXcan	0.993047	esophagus_gastroesophageal_junction	0.999981
2290	ENSG00000103932	RPAP1	0.704855	0.0525155	0.480901	0.0570265	0.255336	4.55024e-13	8.05927e-12	23	31	29	D1	GI. esophagus, GE junction (GTEx)	EpiXcan	0.993047	esophagus_gastroesophageal_junction	0.999981
2291	ENSG00000142188	TMEM50B	-0.70391	-0.0495194	0.481489	0.0730286	0.299769	1.60407e-15	3.58421e-14	10	16	15	D1	GI. esophagus, GE junction (GTEx)	EpiXcan	0.993047	esophagus_gastroesophageal_junction	0.999981
2292	ENSG00000143458	GABPB2	0.703642	0.129268	0.481656	0.0153326	0.136714	3.56591e-07	3.02962e-06	30	39	39	D1	GI. esophagus, GE junction (GTEx)	EpiXcan	0.993047	esophagus_gastroesophageal_junction	0.999981
2293	ENSG00000177337	DLGAP1-AS1	0.703392	0.103473	0.481811	0.0126333	0.0779804	0.000191573	0.00104433	2	4	3	D1	GI. esophagus, GE junction (GTEx)	EpiXcan	0.993047	esophagus_gastroesophageal_junction	0.999981
2294	ENSG00000254635	WAC-AS1	0.703321	0.0360081	0.481855	0.176585	0.315799	2.08315e-16	5.01459e-15	58	76	76	D1	GI. esophagus, GE junction (GTEx)	EpiXcan	0.993047	esophagus_gastroesophageal_junction	0.999981
2295	ENSG00000230606	AC159540.1	0.703139	0.0230836	0.481969	0.33577	0.539236	6.21844e-34	6.5504e-32	31	43	38	D1	GI. esophagus, GE junction (GTEx)	EpiXcan	0.993047	esophagus_gastroesophageal_junction	0.999981
2296	ENSG00000198355	PIM3	0.702187	0.0541351	0.482563	0.0268763	0.0370757	0.0106856	0.0426266	7	9	9	D1	GI. esophagus, GE junction (GTEx)	EpiXcan	0.993047	esophagus_gastroesophageal_junction	0.999981
2297	ENSG00000107938	EDRF1	0.702045	0.0450113	0.482651	0.0965547	0.0518008	0.00170939	0.00790905	48	58	58	D1	GI. esophagus, GE junction (GTEx)	EpiXcan	0.993047	esophagus_gastroesophageal_junction	0.999981
2298	ENSG00000112584	FAM120B	0.701965	0.0826479	0.482701	0.03896	0.0926949	3.74686e-05	0.000229932	30	39	37	D1	GI. esophagus, GE junction (GTEx)	EpiXcan	0.993047	esophagus_gastroesophageal_junction	0.999981
2299	ENSG00000271780	AL118558.3	-0.701515	-0.043683	0.482981	0.1434	0.156951	1.94666e-08	1.98636e-07	30	37	35	D1	GI. esophagus, GE junction (GTEx)	EpiXcan	0.993047	esophagus_gastroesophageal_junction	0.999981
2300	ENSG00000180398	MCFD2	-0.701177	-0.0197989	0.483192	0.233707	0.266521	3.78713e-14	7.53661e-13	40	54	52	D1	GI. esophagus, GE junction (GTEx)	EpiXcan	0.993047	esophagus_gastroesophageal_junction	0.999981
2301	ENSG00000167969	ECI1	-0.701056	-0.163298	0.483268	0.00845633	0.0881891	3.5584e-05	0.000219135	4	7	6	D1	GI. esophagus, GE junction (GTEx)	EpiXcan	0.993047	esophagus_gastroesophageal_junction	0.999981
2302	ENSG00000214922	HLA-F-AS1	0.699892	0.0563013	0.483994	0.0455984	0.130611	7.85955e-07	6.3365e-06	25	33	32	D1	GI. esophagus, GE junction (GTEx)	EpiXcan	0.993047	esophagus_gastroesophageal_junction	0.999981
2303	ENSG00000113790	EHHADH	0.699712	0.067965	0.484107	0.0350607	0.0625766	0.000388038	0.0020068	11	11	11	D1	GI. esophagus, GE junction (GTEx)	EpiXcan	0.993047	esophagus_gastroesophageal_junction	0.999981
2304	ENSG00000095066	HOOK2	-0.698258	-0.0843491	0.485016	0.0316868	0.0903588	5.2753e-05	0.000315841	13	42	18	D1	GI. esophagus, GE junction (GTEx)	EpiXcan	0.993047	esophagus_gastroesophageal_junction	0.999981
2305	ENSG00000224597	SVIL-AS1	0.698217	0.0311952	0.485041	0.180579	0.299865	1.42777e-15	3.21076e-14	40	44	44	D1	GI. esophagus, GE junction (GTEx)	EpiXcan	0.993047	esophagus_gastroesophageal_junction	0.999981
2306	ENSG00000257218	GATC	0.697969	0.0508587	0.485197	0.0514524	0.112285	3.6512e-06	2.62325e-05	28	50	37	D1	GI. esophagus, GE junction (GTEx)	EpiXcan	0.993047	esophagus_gastroesophageal_junction	0.999981
2307	ENSG00000112078	KCTD20	0.6979	0.175744	0.48524	0.00640725	0.0506217	0.00258433	0.0115972	6	9	9	D1	GI. esophagus, GE junction (GTEx)	EpiXcan	0.993047	esophagus_gastroesophageal_junction	0.999981
2308	ENSG00000228274	AL021707.2	-0.697733	-0.101559	0.485344	0.0308767	0.0691612	0.000357984	0.00186029	11	12	12	D1	GI. esophagus, GE junction (GTEx)	EpiXcan	0.993047	esophagus_gastroesophageal_junction	0.999981
2309	ENSG00000130653	PNPLA7	-0.697587	-0.0669701	0.485435	0.0419291	0.057112	0.00160891	0.00748369	17	45	24	D1	GI. esophagus, GE junction (GTEx)	EpiXcan	0.993047	esophagus_gastroesophageal_junction	0.999981
2310	ENSG00000260114	AC120114.2	-0.697243	-0.0970418	0.485651	0.0178584	0.0286742	0.0263705	0.0966135	9	21	16	D1	GI. esophagus, GE junction (GTEx)	EpiXcan	0.993047	esophagus_gastroesophageal_junction	0.999981
2311	ENSG00000138463	DIRC2	-0.697155	-0.123569	0.485706	0.0127151	0.0143083	0.116942	0.348661	17	17	17	D1	GI. esophagus, GE junction (GTEx)	EpiXcan	0.993047	esophagus_gastroesophageal_junction	0.999981
2312	ENSG00000167642	SPINT2	-0.697066	-0.0449752	0.485761	0.0782067	0.0820695	0.000123538	0.000693415	28	29	29	D1	GI. esophagus, GE junction (GTEx)	EpiXcan	0.993047	esophagus_gastroesophageal_junction	0.999981
2313	ENSG00000114942	EEF1B2	-0.696061	-0.168699	0.48639	0.00680784	0.0113458	0.160349	0.450378	2	2	2	D1	GI. esophagus, GE junction (GTEx)	EpiXcan	0.993047	esophagus_gastroesophageal_junction	0.999981
2314	ENSG00000149256	TENM4	0.695963	0.0671759	0.486452	0.0410437	0.0515747	0.00225892	0.0102452	49	64	53	D1	GI. esophagus, GE junction (GTEx)	EpiXcan	0.993047	esophagus_gastroesophageal_junction	0.999981
2315	ENSG00000147592	LACTB2	-0.695837	-0.0599775	0.486531	0.0677315	0.0197176	0.0661751	0.217326	44	48	48	D1	GI. esophagus, GE junction (GTEx)	EpiXcan	0.993047	esophagus_gastroesophageal_junction	0.999981
2316	ENSG00000166037	CEP57	-0.695419	-0.0447129	0.486793	0.106855	0.173191	5.9548e-09	6.54327e-08	48	58	58	D1	GI. esophagus, GE junction (GTEx)	EpiXcan	0.993047	esophagus_gastroesophageal_junction	0.999981
2317	ENSG00000013374	NUB1	0.695383	0.0961785	0.486815	0.0212256	0.0314229	0.0185541	0.0700842	11	11	11	D1	GI. esophagus, GE junction (GTEx)	EpiXcan	0.993047	esophagus_gastroesophageal_junction	0.999981
2318	ENSG00000133597	ADCK2	-0.695293	-0.145736	0.486872	0.0125774	0.0326604	0.0138372	0.0537153	5	6	6	D1	GI. esophagus, GE junction (GTEx)	EpiXcan	0.993047	esophagus_gastroesophageal_junction	0.999981
2319	ENSG00000177990	DPY19L2	0.694148	0.0310789	0.48759	0.237931	0.368147	4.43002e-20	1.49914e-18	68	84	83	D1	GI. esophagus, GE junction (GTEx)	EpiXcan	0.993047	esophagus_gastroesophageal_junction	0.999981
2320	ENSG00000245060	LINC00847	-0.693832	-0.0496571	0.487788	0.0344524	0.135726	2.09478e-07	1.85863e-06	36	51	51	D1	GI. esophagus, GE junction (GTEx)	EpiXcan	0.993047	esophagus_gastroesophageal_junction	0.999981
2321	ENSG00000155506	LARP1	-0.693459	-0.304047	0.488022	0.0188213	0.026857	0.0310432	0.111574	12	37	13	D1	GI. esophagus, GE junction (GTEx)	EpiXcan	0.993047	esophagus_gastroesophageal_junction	0.999981
2322	ENSG00000250479	CHCHD10	0.693447	0.0259594	0.488029	0.0706076	0.0595853	0.000995994	0.00477709	31	41	41	D1	GI. esophagus, GE junction (GTEx)	EpiXcan	0.993047	esophagus_gastroesophageal_junction	0.999981
2323	ENSG00000148143	ZNF462	0.693434	0.0547632	0.488037	0.125042	0.0787338	7.29695e-05	0.000425428	37	45	45	D1	GI. esophagus, GE junction (GTEx)	EpiXcan	0.993047	esophagus_gastroesophageal_junction	0.999981
2324	ENSG00000237310	GS1-124K5.4	-0.693277	-0.04683	0.488135	0.0756162	0.24843	8.20771e-13	1.41265e-11	28	44	41	D1	GI. esophagus, GE junction (GTEx)	EpiXcan	0.993047	esophagus_gastroesophageal_junction	0.999981
2325	ENSG00000204536	CCHCR1	-0.693002	-0.0428303	0.488308	0.127111	0.224771	1.8062e-11	2.68914e-10	20	106	25	D1	GI. esophagus, GE junction (GTEx)	EpiXcan	0.993047	esophagus_gastroesophageal_junction	0.999981
2326	ENSG00000150867	PIP4K2A	0.692614	0.129635	0.488552	0.0102404	0.0608302	0.000942525	0.00453772	2	4	4	D1	GI. esophagus, GE junction (GTEx)	EpiXcan	0.993047	esophagus_gastroesophageal_junction	0.999981
2327	ENSG00000118965	WDR35	-0.691835	-0.0908744	0.489041	0.0204319	0.0649177	0.000644908	0.00320055	10	15	15	D1	GI. esophagus, GE junction (GTEx)	EpiXcan	0.993047	esophagus_gastroesophageal_junction	0.999981
2328	ENSG00000105058	FAM32A	-0.691763	-0.17162	0.489086	0.00612549	0.0284666	0.0262135	0.0960637	18	31	22	D1	GI. esophagus, GE junction (GTEx)	EpiXcan	0.993047	esophagus_gastroesophageal_junction	0.999981
2329	ENSG00000187118	CMC1	-0.691691	-0.100319	0.489132	0.0837979	0.150612	5.12415e-08	4.96125e-07	18	22	22	D1	GI. esophagus, GE junction (GTEx)	EpiXcan	0.993047	esophagus_gastroesophageal_junction	0.999981
2330	ENSG00000188643	S100A16	0.691314	0.0719697	0.489368	0.0658852	0.15863	1.43026e-08	1.48981e-07	19	24	24	D1	GI. esophagus, GE junction (GTEx)	EpiXcan	0.993047	esophagus_gastroesophageal_junction	0.999981
2331	ENSG00000091039	OSBPL8	-0.689811	-0.076546	0.490313	0.0638616	0.0450082	0.00507812	0.0215589	31	55	35	D1	GI. esophagus, GE junction (GTEx)	EpiXcan	0.993047	esophagus_gastroesophageal_junction	0.999981
2332	ENSG00000109790	KLHL5	0.689728	0.0386872	0.490365	0.1099	0.119626	2.73487e-06	2.01449e-05	57	74	73	D1	GI. esophagus, GE junction (GTEx)	EpiXcan	0.993047	esophagus_gastroesophageal_junction	0.999981
2333	ENSG00000119685	TTLL5	0.688317	0.050102	0.491253	0.0555116	0.0788826	0.000187909	0.00102596	18	24	24	D1	GI. esophagus, GE junction (GTEx)	EpiXcan	0.993047	esophagus_gastroesophageal_junction	0.999981
2334	ENSG00000153339	TRAPPC8	0.688285	0.0953831	0.491273	0.0297943	0.0553364	0.00187489	0.00860373	10	26	10	D1	GI. esophagus, GE junction (GTEx)	EpiXcan	0.993047	esophagus_gastroesophageal_junction	0.999981
2335	ENSG00000047932	GOPC	0.688133	0.0346498	0.491369	0.119883	0.202441	3.37264e-10	4.3112e-09	23	29	29	D1	GI. esophagus, GE junction (GTEx)	EpiXcan	0.993047	esophagus_gastroesophageal_junction	0.999981
2336	ENSG00000172175	MALT1	-0.687682	-0.0635006	0.491653	0.0426204	0.0974681	1.62907e-05	0.000106625	15	26	20	D1	GI. esophagus, GE junction (GTEx)	EpiXcan	0.993047	esophagus_gastroesophageal_junction	0.999981
2337	ENSG00000198130	HIBCH	-0.686759	-0.094986	0.492235	0.0127294	0.039465	0.00709691	0.029252	9	16	16	D1	GI. esophagus, GE junction (GTEx)	EpiXcan	0.993047	esophagus_gastroesophageal_junction	0.999981
2338	ENSG00000139597	N4BP2L1	0.686437	0.0561353	0.492437	0.0776021	0.0217707	0.052607	0.177853	34	39	39	D1	GI. esophagus, GE junction (GTEx)	EpiXcan	0.993047	esophagus_gastroesophageal_junction	0.999981
2339	ENSG00000101310	SEC23B	-0.686188	-0.0956751	0.492595	0.0207481	0.0383381	0.0104825	0.0418883	7	47	8	D1	GI. esophagus, GE junction (GTEx)	EpiXcan	0.993047	esophagus_gastroesophageal_junction	0.999981
2340	ENSG00000175711	B3GNTL1	0.68616	0.0476291	0.492612	0.0903462	0.172486	7.3853e-09	8.027e-08	15	19	19	D1	GI. esophagus, GE junction (GTEx)	EpiXcan	0.993047	esophagus_gastroesophageal_junction	0.999981
2341	ENSG00000147421	HMBOX1	0.685922	0.194192	0.492762	0.00973629	0.0482238	0.00312476	0.013797	7	10	10	D1	GI. esophagus, GE junction (GTEx)	EpiXcan	0.993047	esophagus_gastroesophageal_junction	0.999981
2342	ENSG00000138074	SLC5A6	0.684941	0.0407502	0.493381	0.0823813	0.152838	8.24401e-08	7.74639e-07	26	35	35	D1	GI. esophagus, GE junction (GTEx)	EpiXcan	0.993047	esophagus_gastroesophageal_junction	0.999981
2343	ENSG00000168071	CCDC88B	-0.684828	-0.0610047	0.493453	0.0419202	0.152163	4.355e-08	4.26668e-07	13	17	17	D1	GI. esophagus, GE junction (GTEx)	EpiXcan	0.993047	esophagus_gastroesophageal_junction	0.999981
2344	ENSG00000176024	ZNF613	0.683768	0.0482966	0.494122	0.0859454	0.0416185	0.00676884	0.0280484	31	56	42	D1	GI. esophagus, GE junction (GTEx)	EpiXcan	0.993047	esophagus_gastroesophageal_junction	0.999981
2345	ENSG00000188385	JAKMIP3	0.683767	0.0487729	0.494122	0.110849	0.0230776	0.0426053	0.148041	54	95	63	D1	GI. esophagus, GE junction (GTEx)	EpiXcan	0.993047	esophagus_gastroesophageal_junction	0.999981
2346	ENSG00000261338	AC021016.2	0.683126	0.0222058	0.494527	0.240579	0.387418	4.19087e-21	1.55328e-19	25	31	31	D1	GI. esophagus, GE junction (GTEx)	EpiXcan	0.993047	esophagus_gastroesophageal_junction	0.999981
2347	ENSG00000165730	STOX1	0.68193	0.0565392	0.495283	0.0422329	0.0271935	0.0298146	0.107686	26	32	32	D1	GI. esophagus, GE junction (GTEx)	EpiXcan	0.993047	esophagus_gastroesophageal_junction	0.999981
2348	ENSG00000179388	EGR3	0.681644	0.133022	0.495464	0.00991263	0.0263464	0.0330166	0.11788	4	9	9	D1	GI. esophagus, GE junction (GTEx)	EpiXcan	0.993047	esophagus_gastroesophageal_junction	0.999981
2349	ENSG00000166166	TRMT61A	0.681625	0.100328	0.495476	0.0168812	0.06255	0.00076336	0.00373287	32	58	45	D1	GI. esophagus, GE junction (GTEx)	EpiXcan	0.993047	esophagus_gastroesophageal_junction	0.999981
2350	ENSG00000164733	CTSB	-0.680859	-0.0692367	0.495961	0.0505372	0.07536	0.000235496	0.00126626	20	29	29	D1	GI. esophagus, GE junction (GTEx)	EpiXcan	0.993047	esophagus_gastroesophageal_junction	0.999981
2351	ENSG00000091136	LAMB1	-0.680785	-0.0751516	0.496008	0.0290267	0.168458	8.03202e-09	8.66938e-08	4	6	6	D1	GI. esophagus, GE junction (GTEx)	EpiXcan	0.993047	esophagus_gastroesophageal_junction	0.999981
2352	ENSG00000198576	ARC	0.680435	0.118216	0.496229	0.0136139	0.0223806	0.0466591	0.160219	11	15	15	D1	GI. esophagus, GE junction (GTEx)	EpiXcan	0.993047	esophagus_gastroesophageal_junction	0.999981
2353	ENSG00000213859	KCTD11	0.679989	0.098239	0.496511	0.0420836	0.0141326	0.107908	0.326238	22	63	28	D1	GI. esophagus, GE junction (GTEx)	EpiXcan	0.993047	esophagus_gastroesophageal_junction	0.999981
2354	ENSG00000205903	ZNF316	-0.679516	-0.0368598	0.496811	0.0383808	0.0462058	0.00459828	0.0196768	17	21	18	D1	GI. esophagus, GE junction (GTEx)	EpiXcan	0.993047	esophagus_gastroesophageal_junction	0.999981
2355	ENSG00000167644	C19orf33	0.679374	0.0314893	0.496901	0.108781	0.196046	3.7497e-10	4.77575e-09	22	34	29	D1	GI. esophagus, GE junction (GTEx)	EpiXcan	0.993047	esophagus_gastroesophageal_junction	0.999981
2356	ENSG00000144283	PKP4	-0.679224	-0.0705023	0.496996	0.0616502	0.096034	2.62271e-05	0.000164772	31	33	33	D1	GI. esophagus, GE junction (GTEx)	EpiXcan	0.993047	esophagus_gastroesophageal_junction	0.999981
2357	ENSG00000168958	MFF	0.679002	0.0710608	0.497137	0.0478204	0.0275505	0.0289369	0.10481	62	68	68	D1	GI. esophagus, GE junction (GTEx)	EpiXcan	0.993047	esophagus_gastroesophageal_junction	0.999981
2358	ENSG00000140497	SCAMP2	0.677585	0.0708031	0.498035	0.0406392	0.0163338	0.0945034	0.292272	25	29	29	D1	GI. esophagus, GE junction (GTEx)	EpiXcan	0.993047	esophagus_gastroesophageal_junction	0.999981
2359	ENSG00000108679	LGALS3BP	-0.676979	-0.063053	0.498419	0.0268367	0.0808009	9.05412e-05	0.000520296	2	3	3	D1	GI. esophagus, GE junction (GTEx)	EpiXcan	0.993047	esophagus_gastroesophageal_junction	0.999981
2360	ENSG00000214194	SMIM30	0.676622	0.0440718	0.498646	0.0660553	0.0169079	0.0886772	0.277383	53	62	62	D1	GI. esophagus, GE junction (GTEx)	EpiXcan	0.993047	esophagus_gastroesophageal_junction	0.999981
2361	ENSG00000133466	C1QTNF6	0.675805	0.0568304	0.499164	0.0415686	0.219823	2.52327e-11	3.70168e-10	18	24	24	D1	GI. esophagus, GE junction (GTEx)	EpiXcan	0.993047	esophagus_gastroesophageal_junction	0.999981
2362	ENSG00000169371	SNUPN	-0.675691	-0.110433	0.499237	0.0123438	0.0616041	0.000784578	0.00383128	4	12	6	D1	GI. esophagus, GE junction (GTEx)	EpiXcan	0.993047	esophagus_gastroesophageal_junction	0.999981
2363	ENSG00000128185	DGCR6L	-0.675638	-0.061206	0.49927	0.0535448	0.251158	9.28306e-13	1.58218e-11	11	16	16	D1	GI. esophagus, GE junction (GTEx)	EpiXcan	0.993047	esophagus_gastroesophageal_junction	0.999981
2364	ENSG00000259891	AC107375.1	-0.675302	-0.0676797	0.499484	0.054353	0.0417566	0.00748435	0.0306865	27	33	33	D1	GI. esophagus, GE junction (GTEx)	EpiXcan	0.993047	esophagus_gastroesophageal_junction	0.999981
2365	ENSG00000197530	MIB2	0.675243	0.12393	0.499522	0.0302614	0.110674	2.48015e-06	1.83652e-05	22	36	35	D1	GI. esophagus, GE junction (GTEx)	EpiXcan	0.993047	esophagus_gastroesophageal_junction	0.999981
2366	ENSG00000273329	AC078846.1	-0.67452	-0.0549587	0.499981	0.0469582	0.0504306	0.00262363	0.0117472	26	36	34	D1	GI. esophagus, GE junction (GTEx)	EpiXcan	0.993047	esophagus_gastroesophageal_junction	0.999981
2367	ENSG00000100726	TELO2	-0.674512	-0.0646546	0.499986	0.0419029	0.119147	2.92986e-06	2.14458e-05	12	32	13	D1	GI. esophagus, GE junction (GTEx)	EpiXcan	0.993047	esophagus_gastroesophageal_junction	0.999981
2368	ENSG00000181045	SLC26A11	0.674449	0.0583776	0.500026	0.0433775	0.153404	2.33463e-08	2.3548e-07	6	8	7	D1	GI. esophagus, GE junction (GTEx)	EpiXcan	0.993047	esophagus_gastroesophageal_junction	0.999981
2369	ENSG00000185761	ADAMTSL5	-0.674295	-0.0814571	0.500124	0.029489	0.0738939	0.000168598	0.000926118	18	32	23	D1	GI. esophagus, GE junction (GTEx)	EpiXcan	0.993047	esophagus_gastroesophageal_junction	0.999981
2370	ENSG00000104047	DTWD1	0.674109	0.0929402	0.500242	0.0266088	0.0139483	0.123901	0.365365	22	37	23	D1	GI. esophagus, GE junction (GTEx)	EpiXcan	0.993047	esophagus_gastroesophageal_junction	0.999981
2371	ENSG00000237489	LINC00959	-0.673966	-0.250343	0.500333	0.00303141	0.0154188	0.0929047	0.288282	5	5	5	D1	GI. esophagus, GE junction (GTEx)	EpiXcan	0.993047	esophagus_gastroesophageal_junction	0.999981
2372	ENSG00000182240	BACE2	-0.673483	-0.152074	0.50064	0.0128897	0.0198257	0.058148	0.193781	6	10	10	D1	GI. esophagus, GE junction (GTEx)	EpiXcan	0.993047	esophagus_gastroesophageal_junction	0.999981
2373	ENSG00000163281	GNPDA2	-0.673357	-0.0364347	0.50072	0.34655	0.279342	5.19568e-15	1.11302e-13	84	97	97	D1	GI. esophagus, GE junction (GTEx)	EpiXcan	0.993047	esophagus_gastroesophageal_junction	0.999981
2374	ENSG00000100077	GRK3	0.672713	0.0874491	0.50113	0.0287812	0.126937	1.27043e-06	9.98805e-06	18	26	26	D1	GI. esophagus, GE junction (GTEx)	EpiXcan	0.993047	esophagus_gastroesophageal_junction	0.999981
2375	ENSG00000183617	MRPL54	-0.672601	-0.105526	0.501201	0.0150697	0.3031	5.19962e-17	1.35151e-15	3	8	7	D1	GI. esophagus, GE junction (GTEx)	EpiXcan	0.993047	esophagus_gastroesophageal_junction	0.999981
2376	ENSG00000240065	PSMB9	-0.672203	-0.12518	0.501455	0.0155458	0.143952	1.92805e-07	1.72711e-06	9	12	12	D1	GI. esophagus, GE junction (GTEx)	EpiXcan	0.993047	esophagus_gastroesophageal_junction	0.999981
2377	ENSG00000237172	B3GNT9	0.672144	0.0590013	0.501492	0.0799327	0.190562	8.35954e-10	1.01885e-08	32	39	39	D1	GI. esophagus, GE junction (GTEx)	EpiXcan	0.993047	esophagus_gastroesophageal_junction	0.999981
2378	ENSG00000242247	ARFGAP3	-0.672045	-0.203051	0.501555	0.00362514	0.0159128	0.0989549	0.303693	2	3	2	D1	GI. esophagus, GE junction (GTEx)	EpiXcan	0.993047	esophagus_gastroesophageal_junction	0.999981
2379	ENSG00000267283	AC005306.1	0.67195	0.155001	0.501616	0.065935	0.0423674	0.00632503	0.026444	54	91	72	D1	GI. esophagus, GE junction (GTEx)	EpiXcan	0.993047	esophagus_gastroesophageal_junction	0.999981
2380	ENSG00000171928	TVP23B	-0.671838	-0.0226474	0.501687	0.369827	0.540768	1.39192e-36	1.75683e-34	16	22	19	D1	GI. esophagus, GE junction (GTEx)	EpiXcan	0.993047	esophagus_gastroesophageal_junction	0.999981
2381	ENSG00000102910	LONP2	-0.670963	-0.108413	0.502244	0.019532	0.116694	2.22746e-06	1.66881e-05	14	16	16	D1	GI. esophagus, GE junction (GTEx)	EpiXcan	0.993047	esophagus_gastroesophageal_junction	0.999981
2382	ENSG00000181264	TMEM136	-0.670738	-0.0217787	0.502387	0.171564	0.123304	1.80511e-06	1.37968e-05	63	75	75	D1	GI. esophagus, GE junction (GTEx)	EpiXcan	0.993047	esophagus_gastroesophageal_junction	0.999981
2383	ENSG00000256087	ZNF432	0.670456	0.0259021	0.502567	0.162822	0.110865	4.88918e-06	3.46471e-05	70	120	79	D1	GI. esophagus, GE junction (GTEx)	EpiXcan	0.993047	esophagus_gastroesophageal_junction	0.999981
2384	ENSG00000111321	LTBR	0.670341	0.0707727	0.502641	0.0394165	0.230127	2.67784e-12	4.33717e-11	13	19	19	D1	GI. esophagus, GE junction (GTEx)	EpiXcan	0.993047	esophagus_gastroesophageal_junction	0.999981
2385	ENSG00000158985	CDC42SE2	-0.670321	-0.0736918	0.502653	0.0409924	0.0639104	0.000506757	0.00255659	10	17	11	D1	GI. esophagus, GE junction (GTEx)	EpiXcan	0.993047	esophagus_gastroesophageal_junction	0.999981
2386	ENSG00000162836	ACP6	-0.670153	-0.0220202	0.50276	0.339681	0.575982	5.24568e-38	7.49919e-36	27	34	34	D1	GI. esophagus, GE junction (GTEx)	EpiXcan	0.993047	esophagus_gastroesophageal_junction	0.999981
2387	ENSG00000050405	LIMA1	0.670126	0.0556018	0.502777	0.0444654	0.131294	8.08571e-07	6.50665e-06	18	27	22	D1	GI. esophagus, GE junction (GTEx)	EpiXcan	0.993047	esophagus_gastroesophageal_junction	0.999981
2388	ENSG00000243646	IL10RB	-0.669552	-0.0809672	0.503143	0.0271894	0.0857807	8.86537e-05	0.000510082	7	25	9	D1	GI. esophagus, GE junction (GTEx)	EpiXcan	0.993047	esophagus_gastroesophageal_junction	0.999981
2389	ENSG00000186854	TRABD2A	0.669466	0.0477523	0.503198	0.0708983	0.159187	4.82068e-08	4.70319e-07	19	26	26	D1	GI. esophagus, GE junction (GTEx)	EpiXcan	0.993047	esophagus_gastroesophageal_junction	0.999981
2390	ENSG00000139372	TDG	0.669113	0.176896	0.503423	0.00407383	0.0121352	0.152795	0.433244	4	7	6	D1	GI. esophagus, GE junction (GTEx)	EpiXcan	0.993047	esophagus_gastroesophageal_junction	0.999981
2391	ENSG00000234616	JRK	0.668873	0.0271199	0.503577	0.0852286	0.0934906	3.73395e-05	0.000229241	53	108	67	D1	GI. esophagus, GE junction (GTEx)	EpiXcan	0.993047	esophagus_gastroesophageal_junction	0.999981
2392	ENSG00000169641	LUZP1	-0.668761	-0.0390361	0.503648	0.0872177	0.0307133	0.0128054	0.0501269	32	37	36	D1	GI. esophagus, GE junction (GTEx)	EpiXcan	0.993047	esophagus_gastroesophageal_junction	0.999981
2393	ENSG00000072958	AP1M1	-0.66852	-0.0451289	0.503802	0.0889603	0.0378761	0.00961126	0.0386825	48	59	58	D1	GI. esophagus, GE junction (GTEx)	EpiXcan	0.993047	esophagus_gastroesophageal_junction	0.999981
2394	ENSG00000172081	MOB3A	-0.668126	-0.0639717	0.504053	0.109794	0.0168269	0.0900476	0.281098	77	92	92	D1	GI. esophagus, GE junction (GTEx)	EpiXcan	0.993047	esophagus_gastroesophageal_junction	0.999981
2395	ENSG00000267107	PCAT19	0.668022	0.0411431	0.50412	0.112011	0.243203	1.88274e-12	3.12897e-11	41	113	57	D1	GI. esophagus, GE junction (GTEx)	EpiXcan	0.993047	esophagus_gastroesophageal_junction	0.999981
2396	ENSG00000185633	NDUFA4L2	-0.667748	-0.161291	0.504295	0.0113892	0.0174668	0.079679	0.253885	13	17	17	D1	GI. esophagus, GE junction (GTEx)	EpiXcan	0.993047	esophagus_gastroesophageal_junction	0.999981
2397	ENSG00000123268	ATF1	-0.667437	-0.0765793	0.504493	0.0255873	0.0853952	7.14782e-05	0.000417602	6	6	6	D1	GI. esophagus, GE junction (GTEx)	EpiXcan	0.993047	esophagus_gastroesophageal_junction	0.999981
2398	ENSG00000229980	TOB1-AS1	-0.666914	-0.0333427	0.504827	0.17138	0.245705	2.1925e-12	3.60952e-11	31	40	38	D1	GI. esophagus, GE junction (GTEx)	EpiXcan	0.993047	esophagus_gastroesophageal_junction	0.999981
2399	ENSG00000113845	TIMMDC1	-0.666753	-0.116338	0.50493	0.0123937	0.0346563	0.0143427	0.0555086	13	17	17	D1	GI. esophagus, GE junction (GTEx)	EpiXcan	0.993047	esophagus_gastroesophageal_junction	0.999981
2400	ENSG00000147654	EBAG9	0.666447	0.113143	0.505126	0.0200803	0.0226174	0.0393847	0.137878	21	23	23	D1	GI. esophagus, GE junction (GTEx)	EpiXcan	0.993047	esophagus_gastroesophageal_junction	0.999981
2401	ENSG00000120915	EPHX2	0.666093	0.0320236	0.505352	0.17993	0.317339	3.36519e-18	9.48617e-17	18	22	22	D1	GI. esophagus, GE junction (GTEx)	EpiXcan	0.993047	esophagus_gastroesophageal_junction	0.999981
2402	ENSG00000165055	METTL2B	0.665644	0.0630246	0.505639	0.0148921	0.156749	3.19518e-08	3.16581e-07	13	16	16	D1	GI. esophagus, GE junction (GTEx)	EpiXcan	0.993047	esophagus_gastroesophageal_junction	0.999981
2403	ENSG00000206077	ZDHHC11B	-0.665231	-0.0236706	0.505902	0.163153	0.23204	6.57237e-12	1.0197e-10	71	117	90	D1	GI. esophagus, GE junction (GTEx)	EpiXcan	0.993047	esophagus_gastroesophageal_junction	0.999981
2404	ENSG00000128944	KNSTRN	-0.664829	-0.0168711	0.50616	0.472859	0.644917	3.27397e-49	1.43339e-46	51	62	61	D1	GI. esophagus, GE junction (GTEx)	EpiXcan	0.993047	esophagus_gastroesophageal_junction	0.999981
2405	ENSG00000204842	ATXN2	0.664719	0.0741591	0.50623	0.0103916	0.0388767	0.00957744	0.0385677	13	22	17	D1	GI. esophagus, GE junction (GTEx)	EpiXcan	0.993047	esophagus_gastroesophageal_junction	0.999981
2406	ENSG00000128262	POM121L9P	-0.664622	-0.0336285	0.506293	0.125322	0.154994	1.99986e-08	2.0362e-07	39	52	50	D1	GI. esophagus, GE junction (GTEx)	EpiXcan	0.993047	esophagus_gastroesophageal_junction	0.999981
2407	ENSG00000140471	LINS1	0.663724	0.101388	0.506867	0.0150378	0.148018	3.97986e-08	3.90832e-07	4	7	6	D1	GI. esophagus, GE junction (GTEx)	EpiXcan	0.993047	esophagus_gastroesophageal_junction	0.999981
2408	ENSG00000156136	DCK	0.662852	0.0995052	0.507425	0.0463429	0.026124	0.0332507	0.118535	42	47	45	D1	GI. esophagus, GE junction (GTEx)	EpiXcan	0.993047	esophagus_gastroesophageal_junction	0.999981
2409	ENSG00000160172	FAM86C2P	0.662765	0.125444	0.507481	0.0180439	0.0394185	0.00880304	0.0356756	9	14	10	D1	GI. esophagus, GE junction (GTEx)	EpiXcan	0.993047	esophagus_gastroesophageal_junction	0.999981
2410	ENSG00000143631	FLG	-0.662444	-0.0444826	0.507687	0.124494	0.242697	3.36685e-12	5.37851e-11	25	32	32	D1	GI. esophagus, GE junction (GTEx)	EpiXcan	0.993047	esophagus_gastroesophageal_junction	0.999981
2411	ENSG00000173041	ZNF680	0.66231	0.0506379	0.507773	0.0771804	0.0733656	0.000277506	0.0014715	27	37	37	D1	GI. esophagus, GE junction (GTEx)	EpiXcan	0.993047	esophagus_gastroesophageal_junction	0.999981
2412	ENSG00000181513	ACBD4	0.662167	0.0783803	0.507864	0.02727	0.0692151	0.000458056	0.00232766	10	11	11	D1	GI. esophagus, GE junction (GTEx)	EpiXcan	0.993047	esophagus_gastroesophageal_junction	0.999981
2413	ENSG00000090615	GOLGA3	0.661766	0.101432	0.508121	0.0189368	0.0215648	0.0525846	0.177821	21	26	26	D1	GI. esophagus, GE junction (GTEx)	EpiXcan	0.993047	esophagus_gastroesophageal_junction	0.999981
2414	ENSG00000272894	AC004982.2	0.661642	0.0989986	0.5082	0.0384525	0.0751586	0.000268033	0.00142334	27	62	43	D1	GI. esophagus, GE junction (GTEx)	EpiXcan	0.993047	esophagus_gastroesophageal_junction	0.999981
2415	ENSG00000132740	IGHMBP2	0.661481	0.06889	0.508304	0.0453901	0.036586	0.012038	0.0473743	25	30	30	D1	GI. esophagus, GE junction (GTEx)	EpiXcan	0.993047	esophagus_gastroesophageal_junction	0.999981
2416	ENSG00000122367	LDB3	-0.661453	-0.0396874	0.508322	0.1114	0.0465824	0.00436779	0.0187478	33	40	40	D1	GI. esophagus, GE junction (GTEx)	EpiXcan	0.993047	esophagus_gastroesophageal_junction	0.999981
2417	ENSG00000152061	RABGAP1L	0.661394	0.031766	0.508359	0.177399	0.29423	7.79912e-16	1.80009e-14	57	66	66	D1	GI. esophagus, GE junction (GTEx)	EpiXcan	0.993047	esophagus_gastroesophageal_junction	0.999981
2418	ENSG00000088854	C20orf194	0.661172	0.0599556	0.508502	0.0411347	0.140023	2.16847e-07	1.92037e-06	5	6	5	D1	GI. esophagus, GE junction (GTEx)	EpiXcan	0.993047	esophagus_gastroesophageal_junction	0.999981
2419	ENSG00000049449	RCN1	-0.660738	-0.0531472	0.50878	0.0681655	0.197136	5.34603e-10	6.67539e-09	12	14	14	D1	GI. esophagus, GE junction (GTEx)	EpiXcan	0.993047	esophagus_gastroesophageal_junction	0.999981
2420	ENSG00000136682	CBWD2	-0.66067	-0.0460747	0.508824	0.0798485	0.0867226	5.44944e-05	0.000325433	106	122	121	D1	GI. esophagus, GE junction (GTEx)	EpiXcan	0.993047	esophagus_gastroesophageal_junction	0.999981
2421	ENSG00000262580	AC087741.1	-0.660193	-0.0567154	0.50913	0.0381314	0.340333	2.78147e-18	7.96901e-17	4	6	5	D1	GI. esophagus, GE junction (GTEx)	EpiXcan	0.993047	esophagus_gastroesophageal_junction	0.999981
2422	ENSG00000144746	ARL6IP5	-0.660108	-0.13475	0.509185	0.00858229	0.0983376	2.16632e-05	0.000138712	2	5	5	D1	GI. esophagus, GE junction (GTEx)	EpiXcan	0.993047	esophagus_gastroesophageal_junction	0.999981
2423	ENSG00000184307	ZDHHC23	-0.660073	-0.0526517	0.509207	0.0331949	0.0116704	0.157756	0.444431	12	19	13	D1	GI. esophagus, GE junction (GTEx)	EpiXcan	0.993047	esophagus_gastroesophageal_junction	0.999981
2424	ENSG00000158286	RNF207	0.659918	0.0589422	0.509306	0.0975781	0.180127	3.42751e-09	3.89452e-08	74	92	89	D1	GI. esophagus, GE junction (GTEx)	EpiXcan	0.993047	esophagus_gastroesophageal_junction	0.999981
2425	ENSG00000260257	AL035071.1	-0.659799	-0.233753	0.509383	0.00280651	0.0272725	0.0304585	0.109697	3	8	3	D1	GI. esophagus, GE junction (GTEx)	EpiXcan	0.993047	esophagus_gastroesophageal_junction	0.999981
2426	ENSG00000184517	ZFP1	-0.659558	-0.120764	0.509538	0.0183817	0.177788	2.98729e-09	3.43612e-08	9	20	12	D1	GI. esophagus, GE junction (GTEx)	EpiXcan	0.993047	esophagus_gastroesophageal_junction	0.999981
2427	ENSG00000109390	NDUFC1	-0.659093	-0.0713746	0.509836	0.0406175	0.0373652	0.0110855	0.0440089	32	38	36	D1	GI. esophagus, GE junction (GTEx)	EpiXcan	0.993047	esophagus_gastroesophageal_junction	0.999981
2428	ENSG00000107611	CUBN	-0.659053	-0.0677449	0.509862	0.0373227	0.0742602	0.000256716	0.00136961	28	31	31	D1	GI. esophagus, GE junction (GTEx)	EpiXcan	0.993047	esophagus_gastroesophageal_junction	0.999981
2429	ENSG00000036448	MYOM2	0.658777	0.201338	0.510039	0.00427792	0.0631475	0.000574849	0.0028763	5	9	9	D1	GI. esophagus, GE junction (GTEx)	EpiXcan	0.993047	esophagus_gastroesophageal_junction	0.999981
2430	ENSG00000137960	GIPC2	-0.658626	-0.0926015	0.510136	0.0137081	0.0541054	0.00174169	0.00805581	11	24	16	D1	GI. esophagus, GE junction (GTEx)	EpiXcan	0.993047	esophagus_gastroesophageal_junction	0.999981
2431	ENSG00000272941	AC083862.2	-0.658364	-0.0624229	0.510305	0.0398418	0.0528417	0.001009	0.00483614	20	34	27	D1	GI. esophagus, GE junction (GTEx)	EpiXcan	0.993047	esophagus_gastroesophageal_junction	0.999981
2432	ENSG00000222041	CYTOR	0.658148	0.0891224	0.510443	0.0151047	0.0476612	0.00372181	0.0161632	2	7	6	D1	GI. esophagus, GE junction (GTEx)	EpiXcan	0.993047	esophagus_gastroesophageal_junction	0.999981
2433	ENSG00000131100	ATP6V1E1	0.658045	0.0462271	0.510509	0.0971199	0.144951	1.91347e-07	1.71624e-06	34	51	51	D1	GI. esophagus, GE junction (GTEx)	EpiXcan	0.993047	esophagus_gastroesophageal_junction	0.999981
2434	ENSG00000226696	LENG8-AS1	-0.657632	-0.0443153	0.510775	0.120959	0.0172033	0.0880147	0.275982	66	107	93	D1	GI. esophagus, GE junction (GTEx)	EpiXcan	0.993047	esophagus_gastroesophageal_junction	0.999981
2435	ENSG00000183828	NUDT14	-0.657564	-0.12648	0.510819	0.0333208	0.0306589	0.02183	0.0812751	21	25	25	D1	GI. esophagus, GE junction (GTEx)	EpiXcan	0.993047	esophagus_gastroesophageal_junction	0.999981
2436	ENSG00000240207	AC080013.1	-0.657536	-0.0525754	0.510836	0.0609072	0.119462	2.01589e-06	1.52334e-05	9	9	9	D1	GI. esophagus, GE junction (GTEx)	EpiXcan	0.993047	esophagus_gastroesophageal_junction	0.999981
2437	ENSG00000253304	TMEM200B	0.657463	0.0638836	0.510883	0.0445504	0.0148004	0.11243	0.337289	41	49	46	D1	GI. esophagus, GE junction (GTEx)	EpiXcan	0.993047	esophagus_gastroesophageal_junction	0.999981
2438	ENSG00000154370	TRIM11	-0.656323	-0.110079	0.511617	0.0111196	0.0312524	0.0203144	0.076057	5	7	7	D1	GI. esophagus, GE junction (GTEx)	EpiXcan	0.993047	esophagus_gastroesophageal_junction	0.999981
2439	ENSG00000085719	CPNE3	-0.656254	-0.0640552	0.511661	0.0437782	0.0616775	0.000906622	0.00438749	18	35	20	D1	GI. esophagus, GE junction (GTEx)	EpiXcan	0.993047	esophagus_gastroesophageal_junction	0.999981
2440	ENSG00000139343	SNRPF	0.656124	0.069174	0.511744	0.0279966	0.0700898	0.000421039	0.00215913	7	67	8	D1	GI. esophagus, GE junction (GTEx)	EpiXcan	0.993047	esophagus_gastroesophageal_junction	0.999981
2441	ENSG00000138119	MYOF	0.656112	0.0462225	0.511752	0.0600447	0.111731	3.05213e-06	2.22363e-05	20	41	26	D1	GI. esophagus, GE junction (GTEx)	EpiXcan	0.993047	esophagus_gastroesophageal_junction	0.999981
2442	ENSG00000204628	RACK1	0.655971	0.300419	0.511843	0.00739321	0.0203119	0.059387	0.197534	6	11	8	D1	GI. esophagus, GE junction (GTEx)	EpiXcan	0.993047	esophagus_gastroesophageal_junction	0.999981
2443	ENSG00000224420	ADM5	0.655082	0.165755	0.512415	0.0264137	0.0670035	0.00041371	0.00212544	6	18	9	D1	GI. esophagus, GE junction (GTEx)	EpiXcan	0.993047	esophagus_gastroesophageal_junction	0.999981
2444	ENSG00000110871	COQ5	-0.654906	-0.0289545	0.512528	0.228687	0.470441	1.76238e-27	1.10722e-25	38	44	44	D1	GI. esophagus, GE junction (GTEx)	EpiXcan	0.993047	esophagus_gastroesophageal_junction	0.999981
2445	ENSG00000236397	DDX11L2	0.654825	0.0920557	0.51258	0.0359437	0.636285	2.33421e-45	7.97616e-43	18	26	21	D1	GI. esophagus, GE junction (GTEx)	EpiXcan	0.993047	esophagus_gastroesophageal_junction	0.999981
2446	ENSG00000104497	SNX16	-0.654709	-0.0356477	0.512655	0.123437	0.494039	1.20744e-31	1.07065e-29	27	64	36	D1	GI. esophagus, GE junction (GTEx)	EpiXcan	0.993047	esophagus_gastroesophageal_junction	0.999981
2447	ENSG00000221890	NPTXR	-0.654044	-0.131379	0.513083	0.0132996	0.0117528	0.156162	0.441361	14	17	17	D1	GI. esophagus, GE junction (GTEx)	EpiXcan	0.993047	esophagus_gastroesophageal_junction	0.999981
2448	ENSG00000141738	GRB7	-0.653655	-0.122766	0.513334	0.0126652	0.0266246	0.0317286	0.113862	6	11	8	D1	GI. esophagus, GE junction (GTEx)	EpiXcan	0.993047	esophagus_gastroesophageal_junction	0.999981
2449	ENSG00000124496	TRERF1	-0.65354	-0.0336992	0.513408	0.107403	0.0216653	0.0488819	0.166992	56	79	68	D1	GI. esophagus, GE junction (GTEx)	EpiXcan	0.993047	esophagus_gastroesophageal_junction	0.999981
2450	ENSG00000076344	RGS11	-0.653413	-0.0695416	0.51349	0.168291	0.304676	2.91359e-16	6.94207e-15	49	62	59	D1	GI. esophagus, GE junction (GTEx)	EpiXcan	0.993047	esophagus_gastroesophageal_junction	0.999981
2451	ENSG00000051825	MPHOSPH9	0.652266	0.0343199	0.51423	0.0572666	0.12735	1.38444e-06	1.08116e-05	19	27	27	D1	GI. esophagus, GE junction (GTEx)	EpiXcan	0.993047	esophagus_gastroesophageal_junction	0.999981
2452	ENSG00000103496	STX4	-0.651551	-0.245318	0.514691	0.00268001	0.0284673	0.0269779	0.0985811	3	6	5	D1	GI. esophagus, GE junction (GTEx)	EpiXcan	0.993047	esophagus_gastroesophageal_junction	0.999981
2453	ENSG00000118257	NRP2	-0.651227	-0.157296	0.5149	0.00749014	0.0103414	0.177738	0.48876	1	1	1	D1	GI. esophagus, GE junction (GTEx)	EpiXcan	0.993047	esophagus_gastroesophageal_junction	0.999981
2454	ENSG00000100353	EIF3D	-0.651119	-0.0401626	0.514969	0.0535712	0.0111082	0.16441	0.459575	23	27	27	D1	GI. esophagus, GE junction (GTEx)	EpiXcan	0.993047	esophagus_gastroesophageal_junction	0.999981
2455	ENSG00000174652	ZNF266	0.650876	0.0208576	0.515127	0.49933	0.752612	3.24154e-66	9.08279e-63	85	111	104	D1	GI. esophagus, GE junction (GTEx)	EpiXcan	0.993047	esophagus_gastroesophageal_junction	0.999981
2456	ENSG00000213625	LEPROT	-0.649834	-0.0744016	0.515799	0.0348696	0.0740721	0.000122442	0.000687819	7	10	10	D1	GI. esophagus, GE junction (GTEx)	EpiXcan	0.993047	esophagus_gastroesophageal_junction	0.999981
2457	ENSG00000167377	ZNF23	0.649685	0.0692192	0.515896	0.0270894	0.121396	1.59935e-06	1.23047e-05	3	3	3	D1	GI. esophagus, GE junction (GTEx)	EpiXcan	0.993047	esophagus_gastroesophageal_junction	0.999981
2458	ENSG00000203667	COX20	0.649438	0.0366847	0.516056	0.19392	0.254987	3.54825e-13	6.38139e-12	14	23	23	D1	GI. esophagus, GE junction (GTEx)	EpiXcan	0.993047	esophagus_gastroesophageal_junction	0.999981
2459	ENSG00000120899	PTK2B	-0.64926	-0.0667601	0.51617	0.0314542	0.106892	1.15979e-05	7.7502e-05	8	10	10	D1	GI. esophagus, GE junction (GTEx)	EpiXcan	0.993047	esophagus_gastroesophageal_junction	0.999981
2460	ENSG00000167280	ENGASE	-0.648934	-0.0176306	0.516381	0.251111	0.201337	3.60027e-10	4.59379e-09	72	115	89	D1	GI. esophagus, GE junction (GTEx)	EpiXcan	0.993047	esophagus_gastroesophageal_junction	0.999981
2461	ENSG00000157833	GAREM2	0.64877	0.0503524	0.516487	0.0879169	0.0949045	3.93092e-05	0.000240385	73	94	94	D1	GI. esophagus, GE junction (GTEx)	EpiXcan	0.993047	esophagus_gastroesophageal_junction	0.999981
2462	ENSG00000158163	DZIP1L	-0.648718	-0.0367502	0.516521	0.19907	0.185026	1.23355e-09	1.47836e-08	79	90	89	D1	GI. esophagus, GE junction (GTEx)	EpiXcan	0.993047	esophagus_gastroesophageal_junction	0.999981
2463	ENSG00000108474	PIGL	-0.647915	-0.0507186	0.51704	0.0605416	0.165199	1.83616e-08	1.88597e-07	12	14	14	D1	GI. esophagus, GE junction (GTEx)	EpiXcan	0.993047	esophagus_gastroesophageal_junction	0.999981
2464	ENSG00000198755	RPL10A	-0.647828	-0.0615885	0.517097	0.0397493	0.287958	8.54742e-15	1.79266e-13	9	21	12	D1	GI. esophagus, GE junction (GTEx)	EpiXcan	0.993047	esophagus_gastroesophageal_junction	0.999981
2465	ENSG00000138376	BARD1	0.64728	0.0505845	0.517451	0.0596261	0.209929	4.46216e-11	6.25149e-10	17	35	23	D1	GI. esophagus, GE junction (GTEx)	EpiXcan	0.993047	esophagus_gastroesophageal_junction	0.999981
2466	ENSG00000177683	THAP5	-0.646936	-0.0328522	0.517674	0.174239	0.3094	5.78572e-17	1.4873e-15	18	23	23	D1	GI. esophagus, GE junction (GTEx)	EpiXcan	0.993047	esophagus_gastroesophageal_junction	0.999981
2467	ENSG00000127220	ABHD8	0.646801	0.0871133	0.517761	0.0200072	0.0842817	6.77073e-05	0.000397394	5	9	7	D1	GI. esophagus, GE junction (GTEx)	EpiXcan	0.993047	esophagus_gastroesophageal_junction	0.999981
2468	ENSG00000119397	CNTRL	-0.646521	-0.0430258	0.517942	0.0751697	0.0167427	0.0913684	0.284708	37	43	43	D1	GI. esophagus, GE junction (GTEx)	EpiXcan	0.993047	esophagus_gastroesophageal_junction	0.999981
2469	ENSG00000169519	METTL15	-0.646226	-0.0658937	0.518133	0.0421301	0.0985899	2.47026e-05	0.000155894	16	20	20	D1	GI. esophagus, GE junction (GTEx)	EpiXcan	0.993047	esophagus_gastroesophageal_junction	0.999981
2470	ENSG00000138801	PAPSS1	-0.646063	-0.0323402	0.518239	0.111008	0.0859047	7.64513e-05	0.000444064	61	74	74	D1	GI. esophagus, GE junction (GTEx)	EpiXcan	0.993047	esophagus_gastroesophageal_junction	0.999981
2471	ENSG00000135314	KHDC1	0.64581	0.0643881	0.518402	0.0686935	0.119454	3.1314e-06	2.28019e-05	23	27	27	D1	GI. esophagus, GE junction (GTEx)	EpiXcan	0.993047	esophagus_gastroesophageal_junction	0.999981
2472	ENSG00000100099	HPS4	-0.64549	-0.0713769	0.51861	0.0309368	0.0851457	9.30465e-05	0.00053338	11	58	13	D1	GI. esophagus, GE junction (GTEx)	EpiXcan	0.993047	esophagus_gastroesophageal_junction	0.999981
2473	ENSG00000115306	SPTBN1	-0.645152	-0.247392	0.518829	0.00230759	0.0107573	0.177747	0.48876	7	7	7	D1	GI. esophagus, GE junction (GTEx)	EpiXcan	0.993047	esophagus_gastroesophageal_junction	0.999981
2474	ENSG00000003249	DBNDD1	0.644461	0.0472436	0.519276	0.0784557	0.0922772	1.17585e-05	7.83716e-05	14	17	16	D1	GI. esophagus, GE junction (GTEx)	EpiXcan	0.993047	esophagus_gastroesophageal_junction	0.999981
2475	ENSG00000109775	UFSP2	0.643514	0.0270714	0.519891	0.232754	0.415031	2.97921e-25	1.58101e-23	54	79	64	D1	GI. esophagus, GE junction (GTEx)	EpiXcan	0.993047	esophagus_gastroesophageal_junction	0.999981
2476	ENSG00000121716	PILRB	0.642799	0.0246641	0.520355	0.268257	0.543134	3.49578e-36	4.29613e-34	21	25	25	D1	GI. esophagus, GE junction (GTEx)	EpiXcan	0.993047	esophagus_gastroesophageal_junction	0.999981
2477	ENSG00000107130	NCS1	-0.642466	-0.220389	0.520571	0.00996296	0.012674	0.136871	0.398084	4	8	8	D1	GI. esophagus, GE junction (GTEx)	EpiXcan	0.993047	esophagus_gastroesophageal_junction	0.999981
2478	ENSG00000115840	SLC25A12	-0.642313	-0.0622994	0.52067	0.0382187	0.061329	0.00084915	0.0041236	13	22	15	D1	GI. esophagus, GE junction (GTEx)	EpiXcan	0.993047	esophagus_gastroesophageal_junction	0.999981
2479	ENSG00000153317	ASAP1	0.642176	0.0886098	0.520759	0.0181262	0.0337854	0.014598	0.0563564	5	7	7	D1	GI. esophagus, GE junction (GTEx)	EpiXcan	0.993047	esophagus_gastroesophageal_junction	0.999981
2480	ENSG00000185344	ATP6V0A2	-0.642005	-0.0526219	0.52087	0.0350091	0.0338739	0.012708	0.0497734	19	21	21	D1	GI. esophagus, GE junction (GTEx)	EpiXcan	0.993047	esophagus_gastroesophageal_junction	0.999981
2481	ENSG00000132386	SERPINF1	0.641844	0.101726	0.520975	0.0205549	0.0695358	0.000423351	0.0021694	6	22	12	D1	GI. esophagus, GE junction (GTEx)	EpiXcan	0.993047	esophagus_gastroesophageal_junction	0.999981
2482	ENSG00000103168	TAF1C	0.641709	0.0226459	0.521062	0.264753	0.512446	1.98093e-32	1.86261e-30	16	17	17	D1	GI. esophagus, GE junction (GTEx)	EpiXcan	0.993047	esophagus_gastroesophageal_junction	0.999981
2483	ENSG00000158411	MITD1	0.641441	0.0690518	0.521236	0.0309763	0.0888229	6.67495e-05	0.000392265	15	16	16	D1	GI. esophagus, GE junction (GTEx)	EpiXcan	0.993047	esophagus_gastroesophageal_junction	0.999981
2484	ENSG00000086289	EPDR1	0.641196	0.0988665	0.521396	0.0194252	0.102504	1.19383e-05	7.94562e-05	21	61	25	D1	GI. esophagus, GE junction (GTEx)	EpiXcan	0.993047	esophagus_gastroesophageal_junction	0.999981
2485	ENSG00000043514	TRIT1	0.64087	0.0483979	0.521607	0.076285	0.240094	1.95739e-12	3.24532e-11	19	25	25	D1	GI. esophagus, GE junction (GTEx)	EpiXcan	0.993047	esophagus_gastroesophageal_junction	0.999981
2486	ENSG00000268006	PTOV1-AS1	-0.640138	-0.0704459	0.522083	0.0251708	0.0593429	0.00115997	0.00549953	8	15	11	D1	GI. esophagus, GE junction (GTEx)	EpiXcan	0.993047	esophagus_gastroesophageal_junction	0.999981
2487	ENSG00000272686	AC006333.2	-0.640122	-0.0434519	0.522093	0.0702549	0.0332381	0.0143932	0.0556427	88	122	122	D1	GI. esophagus, GE junction (GTEx)	EpiXcan	0.993047	esophagus_gastroesophageal_junction	0.999981
2488	ENSG00000171130	ATP6V0E2	0.640012	0.0360531	0.522164	0.16831	0.192468	7.18723e-10	8.81726e-09	27	32	32	D1	GI. esophagus, GE junction (GTEx)	EpiXcan	0.993047	esophagus_gastroesophageal_junction	0.999981
2489	ENSG00000131778	CHD1L	-0.639847	-0.0638662	0.522272	0.0598505	0.180253	1.89187e-09	2.22359e-08	19	30	28	D1	GI. esophagus, GE junction (GTEx)	EpiXcan	0.993047	esophagus_gastroesophageal_junction	0.999981
2490	ENSG00000196236	XPNPEP3	0.639493	0.110866	0.522503	0.0127338	0.138576	3.71867e-07	3.14795e-06	11	14	14	D1	GI. esophagus, GE junction (GTEx)	EpiXcan	0.993047	esophagus_gastroesophageal_junction	0.999981
2491	ENSG00000198150	AC135178.1	0.639345	0.0585409	0.522599	0.0405178	0.112743	4.04939e-06	2.89745e-05	7	37	11	D1	GI. esophagus, GE junction (GTEx)	EpiXcan	0.993047	esophagus_gastroesophageal_junction	0.999981
2492	ENSG00000186522	SEPT10	-0.638229	-0.0965363	0.523325	0.0328908	0.0133502	0.127776	0.375212	30	89	33	D1	GI. esophagus, GE junction (GTEx)	EpiXcan	0.993047	esophagus_gastroesophageal_junction	0.999981
2493	ENSG00000198792	TMEM184B	0.637754	0.192664	0.523634	0.00390669	0.0120403	0.152259	0.432424	4	6	6	D1	GI. esophagus, GE junction (GTEx)	EpiXcan	0.993047	esophagus_gastroesophageal_junction	0.999981
2494	ENSG00000125257	ABCC4	0.637506	0.0411076	0.523795	0.0993783	0.254129	3.04932e-13	5.52665e-12	48	57	54	D1	GI. esophagus, GE junction (GTEx)	EpiXcan	0.993047	esophagus_gastroesophageal_junction	0.999981
2495	ENSG00000156463	SH3RF2	-0.637499	-0.102225	0.5238	0.0112247	0.0355641	0.0101663	0.0407061	1	2	2	D1	GI. esophagus, GE junction (GTEx)	EpiXcan	0.993047	esophagus_gastroesophageal_junction	0.999981
2496	ENSG00000178209	PLEC	-0.637023	-0.0263727	0.52411	0.158196	0.332805	2.59824e-18	7.4746e-17	35	44	44	D1	GI. esophagus, GE junction (GTEx)	EpiXcan	0.993047	esophagus_gastroesophageal_junction	0.999981
2497	ENSG00000100601	ALKBH1	0.636151	0.0928778	0.524678	0.0126612	0.0116547	0.157573	0.444258	12	14	14	D1	GI. esophagus, GE junction (GTEx)	EpiXcan	0.993047	esophagus_gastroesophageal_junction	0.999981
2498	ENSG00000173480	ZNF417	-0.635657	-0.278188	0.525	0.00187213	0.0850434	9.83389e-05	0.000560964	1	5	5	D1	GI. esophagus, GE junction (GTEx)	EpiXcan	0.993047	esophagus_gastroesophageal_junction	0.999981
2499	ENSG00000005238	FAM214B	-0.635113	-0.0690969	0.525355	0.0340058	0.0466738	0.00415577	0.0178926	11	11	11	D1	GI. esophagus, GE junction (GTEx)	EpiXcan	0.993047	esophagus_gastroesophageal_junction	0.999981
2500	ENSG00000151093	OXSM	0.63473	0.140851	0.525604	0.00971373	0.0229829	0.0472732	0.162169	10	15	15	D1	GI. esophagus, GE junction (GTEx)	EpiXcan	0.993047	esophagus_gastroesophageal_junction	0.999981
2501	ENSG00000148337	CIZ1	0.634426	0.08323	0.525803	0.018561	0.080943	0.000144469	0.000801589	5	7	7	D1	GI. esophagus, GE junction (GTEx)	EpiXcan	0.993047	esophagus_gastroesophageal_junction	0.999981
2502	ENSG00000162604	TM2D1	-0.634346	-0.085076	0.525855	0.0147577	0.0158389	0.099663	0.30545	9	12	12	D1	GI. esophagus, GE junction (GTEx)	EpiXcan	0.993047	esophagus_gastroesophageal_junction	0.999981
2503	ENSG00000082438	COBLL1	-0.633855	-0.0671349	0.526175	0.0335995	0.0539612	0.00205655	0.00937594	23	26	26	D1	GI. esophagus, GE junction (GTEx)	EpiXcan	0.993047	esophagus_gastroesophageal_junction	0.999981
2504	ENSG00000149218	ENDOD1	0.633789	0.0796057	0.526218	0.0419966	0.0982509	1.93364e-05	0.000124782	17	19	19	D1	GI. esophagus, GE junction (GTEx)	EpiXcan	0.993047	esophagus_gastroesophageal_junction	0.999981
2505	ENSG00000163444	TMEM183A	-0.633494	-0.0585573	0.526411	0.0435063	0.147113	2.47524e-08	2.48767e-07	5	7	6	D1	GI. esophagus, GE junction (GTEx)	EpiXcan	0.993047	esophagus_gastroesophageal_junction	0.999981
2506	ENSG00000126456	IRF3	-0.633317	-0.0948188	0.526526	0.0376898	0.0446075	0.00448551	0.0192354	24	55	35	D1	GI. esophagus, GE junction (GTEx)	EpiXcan	0.993047	esophagus_gastroesophageal_junction	0.999981
2507	ENSG00000044459	CNTLN	-0.633249	-0.035839	0.526571	0.127699	0.258757	1.55729e-13	2.93642e-12	34	45	45	D1	GI. esophagus, GE junction (GTEx)	EpiXcan	0.993047	esophagus_gastroesophageal_junction	0.999981
2508	ENSG00000107562	CXCL12	0.633134	0.12989	0.526646	0.015985	0.0129498	0.13776	0.39972	14	48	21	D1	GI. esophagus, GE junction (GTEx)	EpiXcan	0.993047	esophagus_gastroesophageal_junction	0.999981
2509	ENSG00000143851	PTPN7	-0.633013	-0.135605	0.526725	0.0104385	0.0301778	0.0224666	0.0834901	9	10	10	D1	GI. esophagus, GE junction (GTEx)	EpiXcan	0.993047	esophagus_gastroesophageal_junction	0.999981
2510	ENSG00000273179	AC092535.4	-0.632994	-0.0406253	0.526737	0.104708	0.210821	3.55394e-11	5.07033e-10	24	31	29	D1	GI. esophagus, GE junction (GTEx)	EpiXcan	0.993047	esophagus_gastroesophageal_junction	0.999981
2511	ENSG00000217930	PAM16	0.632961	0.0631461	0.526759	0.0719151	0.142233	2.07409e-07	1.84261e-06	11	13	13	D1	GI. esophagus, GE junction (GTEx)	EpiXcan	0.993047	esophagus_gastroesophageal_junction	0.999981
2512	ENSG00000002933	TMEM176A	0.63156	0.0391889	0.527674	0.117272	0.147517	1.54999e-07	1.41192e-06	18	49	22	D1	GI. esophagus, GE junction (GTEx)	EpiXcan	0.993047	esophagus_gastroesophageal_junction	0.999981
2513	ENSG00000100478	AP4S1	0.63147	0.09838	0.527733	0.0117802	0.0270464	0.0303771	0.109432	19	26	26	D1	GI. esophagus, GE junction (GTEx)	EpiXcan	0.993047	esophagus_gastroesophageal_junction	0.999981
2514	ENSG00000265150	RN7SL2	-0.631368	-0.15508	0.5278	0.00641651	0.0500979	0.0028573	0.0127082	1	4	1	D1	GI. esophagus, GE junction (GTEx)	EpiXcan	0.993047	esophagus_gastroesophageal_junction	0.999981
2515	ENSG00000103351	CLUAP1	0.63106	0.020489	0.528001	0.392989	0.528399	2.08061e-34	2.31344e-32	30	40	38	D1	GI. esophagus, GE junction (GTEx)	EpiXcan	0.993047	esophagus_gastroesophageal_junction	0.999981
2516	ENSG00000184470	TXNRD2	0.630589	0.105984	0.528309	0.0246314	0.0886453	5.12946e-05	0.000307504	10	17	17	D1	GI. esophagus, GE junction (GTEx)	EpiXcan	0.993047	esophagus_gastroesophageal_junction	0.999981
2517	ENSG00000143847	PPFIA4	-0.630169	-0.0275782	0.528584	0.0931171	0.133008	5.90351e-07	4.87379e-06	32	38	38	D1	GI. esophagus, GE junction (GTEx)	EpiXcan	0.993047	esophagus_gastroesophageal_junction	0.999981
2518	ENSG00000100058	CRYBB2P1	-0.629996	-0.0884712	0.528698	0.0204816	0.0997236	1.00709e-05	6.78267e-05	14	19	19	D1	GI. esophagus, GE junction (GTEx)	EpiXcan	0.993047	esophagus_gastroesophageal_junction	0.999981
2519	ENSG00000196655	TRAPPC4	0.629895	0.0293959	0.528763	0.192432	0.343854	2.76639e-20	9.54608e-19	12	13	13	D1	GI. esophagus, GE junction (GTEx)	EpiXcan	0.993047	esophagus_gastroesophageal_junction	0.999981
2520	ENSG00000204228	HSD17B8	-0.628773	-0.0406257	0.529498	0.109948	0.154319	1.33216e-08	1.38969e-07	33	41	41	D1	GI. esophagus, GE junction (GTEx)	EpiXcan	0.993047	esophagus_gastroesophageal_junction	0.999981
2521	ENSG00000142002	DPP9	0.628727	0.0873694	0.529528	0.027034	0.120227	3.03907e-06	2.21642e-05	6	7	7	D1	GI. esophagus, GE junction (GTEx)	EpiXcan	0.993047	esophagus_gastroesophageal_junction	0.999981
2522	ENSG00000102780	DGKH	0.627804	0.181931	0.530132	0.00380543	0.0149185	0.10323	0.314617	14	36	17	D1	GI. esophagus, GE junction (GTEx)	EpiXcan	0.993047	esophagus_gastroesophageal_junction	0.999981
2523	ENSG00000100368	CSF2RB	0.626924	0.0472511	0.530709	0.100949	0.013504	0.128882	0.378143	56	73	73	D1	GI. esophagus, GE junction (GTEx)	EpiXcan	0.993047	esophagus_gastroesophageal_junction	0.999981
2524	ENSG00000161509	GRIN2C	-0.626739	-0.00928686	0.53083	0.210143	0.328109	1.7505e-17	4.69818e-16	24	35	30	D1	GI. esophagus, GE junction (GTEx)	EpiXcan	0.993047	esophagus_gastroesophageal_junction	0.999981
2525	ENSG00000185800	DMWD	0.626729	0.0659724	0.530837	0.033038	0.0358941	0.012547	0.0492117	20	27	22	D1	GI. esophagus, GE junction (GTEx)	EpiXcan	0.993047	esophagus_gastroesophageal_junction	0.999981
2526	ENSG00000174915	PTDSS2	0.626691	0.0306681	0.530862	0.161977	0.254334	5.42994e-13	9.569e-12	32	38	38	D1	GI. esophagus, GE junction (GTEx)	EpiXcan	0.993047	esophagus_gastroesophageal_junction	0.999981
2527	ENSG00000147439	BIN3	0.626553	0.040979	0.530952	0.0729177	0.0920503	4.25592e-05	0.000258903	20	28	28	D1	GI. esophagus, GE junction (GTEx)	EpiXcan	0.993047	esophagus_gastroesophageal_junction	0.999981
2528	ENSG00000135835	KIAA1614	0.626536	0.21268	0.530964	0.0137739	0.0141142	0.121969	0.361036	22	52	26	D1	GI. esophagus, GE junction (GTEx)	EpiXcan	0.993047	esophagus_gastroesophageal_junction	0.999981
2529	ENSG00000183172	SMDT1	0.625703	0.0203341	0.53151	0.317553	0.626349	3.55807e-45	1.15927e-42	15	19	19	D1	GI. esophagus, GE junction (GTEx)	EpiXcan	0.993047	esophagus_gastroesophageal_junction	0.999981
2530	ENSG00000168522	FNTA	-0.625651	-0.13539	0.531544	0.0115189	0.0181094	0.074966	0.241498	15	20	20	D1	GI. esophagus, GE junction (GTEx)	EpiXcan	0.993047	esophagus_gastroesophageal_junction	0.999981
2531	ENSG00000181027	FKRP	0.625277	0.0302534	0.531789	0.169236	0.472136	2.88041e-28	1.94013e-26	6	8	8	D1	GI. esophagus, GE junction (GTEx)	EpiXcan	0.993047	esophagus_gastroesophageal_junction	0.999981
2532	ENSG00000260552	AC023043.1	-0.625177	-0.0261168	0.531855	0.145561	0.151202	7.94565e-08	7.49116e-07	31	42	36	D1	GI. esophagus, GE junction (GTEx)	EpiXcan	0.993047	esophagus_gastroesophageal_junction	0.999981
2533	ENSG00000171757	LRRC34	-0.625021	-0.0480763	0.531957	0.0654932	0.157067	6.43694e-08	6.14735e-07	13	14	14	D1	GI. esophagus, GE junction (GTEx)	EpiXcan	0.993047	esophagus_gastroesophageal_junction	0.999981
2534	ENSG00000218510	LINC00339	-0.624858	-0.0189772	0.532064	0.441896	0.765558	7.94513e-69	5.56557e-65	26	38	30	D1	GI. esophagus, GE junction (GTEx)	EpiXcan	0.993047	esophagus_gastroesophageal_junction	0.999981
2535	ENSG00000165714	BORCS5	0.624403	0.0863233	0.532363	0.0182227	0.0280027	0.0259816	0.0953634	8	16	11	D1	GI. esophagus, GE junction (GTEx)	EpiXcan	0.993047	esophagus_gastroesophageal_junction	0.999981
2536	ENSG00000204301	NOTCH4	0.623454	0.0601474	0.532986	0.081132	0.151401	7.63203e-08	7.21229e-07	19	21	21	D1	GI. esophagus, GE junction (GTEx)	EpiXcan	0.993047	esophagus_gastroesophageal_junction	0.999981
2537	ENSG00000197471	SPN	-0.622856	-0.0997696	0.533379	0.0108526	0.0107533	0.171068	0.474668	15	18	18	D1	GI. esophagus, GE junction (GTEx)	EpiXcan	0.993047	esophagus_gastroesophageal_junction	0.999981
2538	ENSG00000110717	NDUFS8	-0.622513	-0.0473909	0.533605	0.0474175	0.0367912	0.0103888	0.0415494	27	37	32	D1	GI. esophagus, GE junction (GTEx)	EpiXcan	0.993047	esophagus_gastroesophageal_junction	0.999981
2539	ENSG00000114796	KLHL24	-0.622355	-0.113454	0.533709	0.0124987	0.0651802	0.000391733	0.00202441	11	13	13	D1	GI. esophagus, GE junction (GTEx)	EpiXcan	0.993047	esophagus_gastroesophageal_junction	0.999981
2540	ENSG00000108010	GLRX3	-0.621866	-0.0311598	0.53403	0.0580197	0.173262	9.60748e-09	1.02358e-07	30	86	35	D1	GI. esophagus, GE junction (GTEx)	EpiXcan	0.993047	esophagus_gastroesophageal_junction	0.999981
2541	ENSG00000110786	PTPN5	-0.621837	-0.0716942	0.534049	0.0464747	0.308024	1.09235e-16	2.70385e-15	31	41	41	D1	GI. esophagus, GE junction (GTEx)	EpiXcan	0.993047	esophagus_gastroesophageal_junction	0.999981
2542	ENSG00000235831	BHLHE40-AS1	-0.621749	-0.0489202	0.534107	0.0573633	0.0683512	0.00048898	0.00247225	29	86	36	D1	GI. esophagus, GE junction (GTEx)	EpiXcan	0.993047	esophagus_gastroesophageal_junction	0.999981
2543	ENSG00000169220	RGS14	0.621177	0.0358316	0.534483	0.143732	0.251347	1.7653e-13	3.30198e-12	8	41	9	D1	GI. esophagus, GE junction (GTEx)	EpiXcan	0.993047	esophagus_gastroesophageal_junction	0.999981
2544	ENSG00000135506	OS9	0.621133	0.0425559	0.534512	0.0775401	0.176427	6.8914e-09	7.52521e-08	24	30	30	D1	GI. esophagus, GE junction (GTEx)	EpiXcan	0.993047	esophagus_gastroesophageal_junction	0.999981
2545	ENSG00000132600	PRMT7	0.62061	0.0214829	0.534857	0.31007	0.600073	4.50565e-41	8.89072e-39	28	34	34	D1	GI. esophagus, GE junction (GTEx)	EpiXcan	0.993047	esophagus_gastroesophageal_junction	0.999981
2546	ENSG00000102897	LYRM1	-0.620578	-0.222199	0.534877	0.00978064	0.0132223	0.133481	0.389274	8	9	9	D1	GI. esophagus, GE junction (GTEx)	EpiXcan	0.993047	esophagus_gastroesophageal_junction	0.999981
2547	ENSG00000227671	AL390728.4	0.620547	0.0314501	0.534897	0.18813	0.141215	8.17296e-08	7.68478e-07	53	68	65	D1	GI. esophagus, GE junction (GTEx)	EpiXcan	0.993047	esophagus_gastroesophageal_junction	0.999981
2548	ENSG00000270055	AC127502.2	-0.619934	-0.0324543	0.535301	0.277383	0.38502	3.18386e-22	1.28178e-20	31	36	34	D1	GI. esophagus, GE junction (GTEx)	EpiXcan	0.993047	esophagus_gastroesophageal_junction	0.999981
2549	ENSG00000164897	TMUB1	0.619812	0.0657148	0.535382	0.0367722	0.0467189	0.00433609	0.0186231	21	53	23	D1	GI. esophagus, GE junction (GTEx)	EpiXcan	0.993047	esophagus_gastroesophageal_junction	0.999981
2550	ENSG00000144791	LIMD1	0.619425	0.0311918	0.535637	0.160918	0.416374	1.64544e-23	7.29515e-22	39	47	44	D1	GI. esophagus, GE junction (GTEx)	EpiXcan	0.993047	esophagus_gastroesophageal_junction	0.999981
2551	ENSG00000135926	TMBIM1	0.619263	0.0503636	0.535743	0.0339045	0.0642313	0.000456501	0.0023222	15	15	15	D1	GI. esophagus, GE junction (GTEx)	EpiXcan	0.993047	esophagus_gastroesophageal_junction	0.999981
2552	ENSG00000171608	PIK3CD	0.619023	0.0427041	0.535901	0.051081	0.0387139	0.00916288	0.0370482	32	38	37	D1	GI. esophagus, GE junction (GTEx)	EpiXcan	0.993047	esophagus_gastroesophageal_junction	0.999981
2553	ENSG00000206503	HLA-A	0.618504	0.0392426	0.536243	0.185574	0.316524	5.2285e-17	1.35651e-15	27	35	35	D1	GI. esophagus, GE junction (GTEx)	EpiXcan	0.993047	esophagus_gastroesophageal_junction	0.999981
2554	ENSG00000197646	PDCD1LG2	0.618411	0.0448445	0.536304	0.080083	0.290181	3.59507e-15	7.84531e-14	12	21	16	D1	GI. esophagus, GE junction (GTEx)	EpiXcan	0.993047	esophagus_gastroesophageal_junction	0.999981
2555	ENSG00000170634	ACYP2	-0.618395	-0.0606319	0.536315	0.0503257	0.163472	2.67548e-08	2.67167e-07	13	22	22	D1	GI. esophagus, GE junction (GTEx)	EpiXcan	0.993047	esophagus_gastroesophageal_junction	0.999981
2556	ENSG00000100350	FOXRED2	-0.618323	-0.0766044	0.536362	0.0228665	0.0816094	0.000112919	0.000637427	9	15	12	D1	GI. esophagus, GE junction (GTEx)	EpiXcan	0.993047	esophagus_gastroesophageal_junction	0.999981
2557	ENSG00000157045	NTAN1	0.618252	0.124352	0.536409	0.0250181	0.0375907	0.0113295	0.0448759	16	26	21	D1	GI. esophagus, GE junction (GTEx)	EpiXcan	0.993047	esophagus_gastroesophageal_junction	0.999981
2558	ENSG00000250397	AP006623.1	0.617321	0.0904013	0.537023	0.017815	0.0134643	0.129246	0.379131	17	20	20	D1	GI. esophagus, GE junction (GTEx)	EpiXcan	0.993047	esophagus_gastroesophageal_junction	0.999981
2559	ENSG00000140937	CDH11	0.616644	0.162878	0.537469	0.0046327	0.0122845	0.145736	0.417796	3	4	3	D1	GI. esophagus, GE junction (GTEx)	EpiXcan	0.993047	esophagus_gastroesophageal_junction	0.999981
2560	ENSG00000197128	ZNF772	-0.616412	-0.0560216	0.537623	0.0385966	0.135769	5.78436e-07	4.78671e-06	15	26	24	D1	GI. esophagus, GE junction (GTEx)	EpiXcan	0.993047	esophagus_gastroesophageal_junction	0.999981
2561	ENSG00000141994	DUS3L	0.616362	0.0412508	0.537656	0.0957581	0.229904	3.04393e-13	5.52402e-12	13	25	14	D1	GI. esophagus, GE junction (GTEx)	EpiXcan	0.993047	esophagus_gastroesophageal_junction	0.999981
2562	ENSG00000100505	TRIM9	0.616343	0.0966941	0.537668	0.0171356	0.0183518	0.0758138	0.243725	22	29	24	D1	GI. esophagus, GE junction (GTEx)	EpiXcan	0.993047	esophagus_gastroesophageal_junction	0.999981
2563	ENSG00000145220	LYAR	0.616325	0.0437478	0.53768	0.029119	0.0232288	0.0452895	0.15609	19	53	21	D1	GI. esophagus, GE junction (GTEx)	EpiXcan	0.993047	esophagus_gastroesophageal_junction	0.999981
2564	ENSG00000251661	AC136475.1	-0.616177	-0.044779	0.537777	0.0869543	0.240192	4.26407e-13	7.59081e-12	26	38	35	D1	GI. esophagus, GE junction (GTEx)	EpiXcan	0.993047	esophagus_gastroesophageal_junction	0.999981
2565	ENSG00000100336	APOL4	0.616124	0.0270266	0.537813	0.210745	0.336992	1.86518e-18	5.44398e-17	53	61	61	D1	GI. esophagus, GE junction (GTEx)	EpiXcan	0.993047	esophagus_gastroesophageal_junction	0.999981
2566	ENSG00000197146	AL133458.1	-0.615899	-0.213078	0.537961	0.00814971	0.0126696	0.137753	0.39972	21	41	26	D1	GI. esophagus, GE junction (GTEx)	EpiXcan	0.993047	esophagus_gastroesophageal_junction	0.999981
2567	ENSG00000168061	SAC3D1	0.615809	0.07968	0.53802	0.0272673	0.0530402	0.00184377	0.00848034	21	25	25	D1	GI. esophagus, GE junction (GTEx)	EpiXcan	0.993047	esophagus_gastroesophageal_junction	0.999981
2568	ENSG00000169760	NLGN1	0.615554	0.0876875	0.538189	0.040681	0.0224928	0.0500358	0.170368	21	28	28	D1	GI. esophagus, GE junction (GTEx)	EpiXcan	0.993047	esophagus_gastroesophageal_junction	0.999981
2569	ENSG00000166275	BORCS7	-0.614172	-0.0195786	0.539101	0.192453	0.315349	1.01793e-16	2.5241e-15	24	26	25	D1	GI. esophagus, GE junction (GTEx)	EpiXcan	0.993047	esophagus_gastroesophageal_junction	0.999981
2570	ENSG00000091157	WDR7	0.614027	0.0297101	0.539197	0.157174	0.0716911	0.000286489	0.00151461	60	107	75	D1	GI. esophagus, GE junction (GTEx)	EpiXcan	0.993047	esophagus_gastroesophageal_junction	0.999981
2571	ENSG00000118922	KLF12	-0.613744	-0.125354	0.539385	0.0232467	0.0402128	0.00833208	0.0339043	35	41	41	D1	GI. esophagus, GE junction (GTEx)	EpiXcan	0.993047	esophagus_gastroesophageal_junction	0.999981
2572	ENSG00000134278	SPIRE1	-0.613227	-0.109859	0.539726	0.0105466	0.0519222	0.00259211	0.011621	11	21	15	D1	GI. esophagus, GE junction (GTEx)	EpiXcan	0.993047	esophagus_gastroesophageal_junction	0.999981
2573	ENSG00000090372	STRN4	-0.613179	-0.0669119	0.539758	0.0303015	0.0249588	0.0355929	0.126019	17	23	21	D1	GI. esophagus, GE junction (GTEx)	EpiXcan	0.993047	esophagus_gastroesophageal_junction	0.999981
2574	ENSG00000125534	PPDPF	0.613125	0.0587459	0.539794	0.0520411	0.260091	1.26074e-13	2.40312e-12	8	17	11	D1	GI. esophagus, GE junction (GTEx)	EpiXcan	0.993047	esophagus_gastroesophageal_junction	0.999981
2575	ENSG00000263072	ZNF213-AS1	0.613037	0.0302299	0.539852	0.118773	0.248133	8.4484e-13	1.45229e-11	7	8	8	D1	GI. esophagus, GE junction (GTEx)	EpiXcan	0.993047	esophagus_gastroesophageal_junction	0.999981
2576	ENSG00000114735	HEMK1	-0.612672	-0.0761855	0.540093	0.0309377	0.0411628	0.00771334	0.0315515	14	16	16	D1	GI. esophagus, GE junction (GTEx)	EpiXcan	0.993047	esophagus_gastroesophageal_junction	0.999981
2577	ENSG00000118579	MED28	0.612502	0.0430413	0.540206	0.0533261	0.259926	2.0842e-13	3.8675e-12	31	35	35	D1	GI. esophagus, GE junction (GTEx)	EpiXcan	0.993047	esophagus_gastroesophageal_junction	0.999981
2578	ENSG00000180660	MAB21L1	0.612198	0.102575	0.540407	0.00501187	0.0119201	0.152353	0.432514	3	10	4	D1	GI. esophagus, GE junction (GTEx)	EpiXcan	0.993047	esophagus_gastroesophageal_junction	0.999981
2579	ENSG00000161265	U2AF1L4	-0.611472	-0.0191743	0.540887	0.315637	0.442857	3.32673e-25	1.7456e-23	53	72	60	D1	GI. esophagus, GE junction (GTEx)	EpiXcan	0.993047	esophagus_gastroesophageal_junction	0.999981
2580	ENSG00000116857	TMEM9	-0.611416	-0.0906895	0.540924	0.0164476	0.0995955	1.18162e-05	7.87184e-05	6	9	8	D1	GI. esophagus, GE junction (GTEx)	EpiXcan	0.993047	esophagus_gastroesophageal_junction	0.999981
2581	ENSG00000128284	APOL3	-0.61129	-0.0787575	0.541007	0.0229598	0.0271655	0.0290197	0.105056	6	9	9	D1	GI. esophagus, GE junction (GTEx)	EpiXcan	0.993047	esophagus_gastroesophageal_junction	0.999981
2582	ENSG00000213742	ZNF337-AS1	0.611193	0.0419558	0.541072	0.0582505	0.0889452	2.77769e-05	0.000173807	12	14	13	D1	GI. esophagus, GE junction (GTEx)	EpiXcan	0.993047	esophagus_gastroesophageal_junction	0.999981
2583	ENSG00000068024	HDAC4	-0.610852	-0.041269	0.541298	0.0693646	0.115565	2.41082e-06	1.79086e-05	31	34	34	D1	GI. esophagus, GE junction (GTEx)	EpiXcan	0.993047	esophagus_gastroesophageal_junction	0.999981
2584	ENSG00000272047	GTF2H5	0.610537	0.0601381	0.541506	0.0388635	0.0991047	2.38583e-05	0.000151109	12	13	13	D1	GI. esophagus, GE junction (GTEx)	EpiXcan	0.993047	esophagus_gastroesophageal_junction	0.999981
2585	ENSG00000026950	BTN3A1	0.610047	0.0200977	0.541831	0.396828	0.183503	2.32503e-09	2.70546e-08	103	131	124	D1	GI. esophagus, GE junction (GTEx)	EpiXcan	0.993047	esophagus_gastroesophageal_junction	0.999981
2586	ENSG00000176783	RUFY1	0.609729	0.0332006	0.542042	0.102527	0.194475	5.62682e-10	7.0135e-09	35	50	46	D1	GI. esophagus, GE junction (GTEx)	EpiXcan	0.993047	esophagus_gastroesophageal_junction	0.999981
2587	ENSG00000267858	MZF1-AS1	-0.609412	-0.0933821	0.542251	0.0189099	0.0721505	0.000347358	0.00180977	5	27	7	D1	GI. esophagus, GE junction (GTEx)	EpiXcan	0.993047	esophagus_gastroesophageal_junction	0.999981
2588	ENSG00000127948	POR	0.608355	0.032504	0.542952	0.222686	0.282838	9.83452e-15	2.05644e-13	21	24	24	D1	GI. esophagus, GE junction (GTEx)	EpiXcan	0.993047	esophagus_gastroesophageal_junction	0.999981
2589	ENSG00000108839	ALOX12	0.608104	0.0991962	0.543119	0.0125438	0.0943144	2.8817e-05	0.000179913	8	43	11	D1	GI. esophagus, GE junction (GTEx)	EpiXcan	0.993047	esophagus_gastroesophageal_junction	0.999981
2590	ENSG00000189306	RRP7A	0.607909	0.0484328	0.543248	0.12287	0.322823	5.90388e-17	1.5149e-15	34	87	43	D1	GI. esophagus, GE junction (GTEx)	EpiXcan	0.993047	esophagus_gastroesophageal_junction	0.999981
2591	ENSG00000263753	LINC00667	-0.607825	-0.0304164	0.543303	0.431529	0.548456	1.71374e-35	2.06978e-33	40	71	48	D1	GI. esophagus, GE junction (GTEx)	EpiXcan	0.993047	esophagus_gastroesophageal_junction	0.999981
2592	ENSG00000166261	ZNF202	-0.60765	-0.174174	0.54342	0.00498804	0.0950006	3.97747e-05	0.00024302	16	28	23	D1	GI. esophagus, GE junction (GTEx)	EpiXcan	0.993047	esophagus_gastroesophageal_junction	0.999981
2593	ENSG00000270362	HMGN3-AS1	-0.607632	-0.02958	0.543432	0.0668769	0.0837979	3.57395e-05	0.000219996	17	19	19	D1	GI. esophagus, GE junction (GTEx)	EpiXcan	0.993047	esophagus_gastroesophageal_junction	0.999981
2594	ENSG00000184206	GOLGA6L4	-0.607491	-0.0317669	0.543525	0.136994	0.435481	5.36419e-25	2.76295e-23	22	41	40	D1	GI. esophagus, GE junction (GTEx)	EpiXcan	0.993047	esophagus_gastroesophageal_junction	0.999981
2595	ENSG00000103642	LACTB	0.607429	0.0386144	0.543566	0.0801075	0.168492	5.51499e-09	6.07907e-08	11	15	15	D1	GI. esophagus, GE junction (GTEx)	EpiXcan	0.993047	esophagus_gastroesophageal_junction	0.999981
2596	ENSG00000142794	NBPF3	0.607303	0.0179936	0.54365	0.33725	0.531645	3.17033e-36	3.93065e-34	18	21	21	D1	GI. esophagus, GE junction (GTEx)	EpiXcan	0.993047	esophagus_gastroesophageal_junction	0.999981
2597	ENSG00000168255	POLR2J3	0.606656	0.0232403	0.544079	0.23464	0.119646	1.01303e-06	8.07315e-06	75	88	85	D1	GI. esophagus, GE junction (GTEx)	EpiXcan	0.993047	esophagus_gastroesophageal_junction	0.999981
2598	ENSG00000148841	ITPRIP	0.60592	0.249751	0.544568	0.00229859	0.0227657	0.0477332	0.163586	2	11	3	D1	GI. esophagus, GE junction (GTEx)	EpiXcan	0.993047	esophagus_gastroesophageal_junction	0.999981
2599	ENSG00000135587	SMPD2	0.60573	0.0854652	0.544694	0.0159716	0.0667987	0.000561459	0.00281131	4	18	5	D1	GI. esophagus, GE junction (GTEx)	EpiXcan	0.993047	esophagus_gastroesophageal_junction	0.999981
2600	ENSG00000168393	DTYMK	0.605661	0.0384835	0.54474	0.0770079	0.0152933	0.106466	0.32256	39	43	43	D1	GI. esophagus, GE junction (GTEx)	EpiXcan	0.993047	esophagus_gastroesophageal_junction	0.999981
2601	ENSG00000070371	CLTCL1	0.60566	0.0789649	0.544741	0.0185597	0.0908552	5.38471e-05	0.000321705	7	11	9	D1	GI. esophagus, GE junction (GTEx)	EpiXcan	0.993047	esophagus_gastroesophageal_junction	0.999981
2602	ENSG00000006695	COX10	-0.605587	-0.0563403	0.544789	0.0284033	0.10244	1.7855e-05	0.000115917	6	6	6	D1	GI. esophagus, GE junction (GTEx)	EpiXcan	0.993047	esophagus_gastroesophageal_junction	0.999981
2603	ENSG00000204257	HLA-DMA	-0.605114	-0.0655837	0.545103	0.0406564	0.21002	1.24778e-10	1.66649e-09	6	10	8	D1	GI. esophagus, GE junction (GTEx)	EpiXcan	0.993047	esophagus_gastroesophageal_junction	0.999981
2604	ENSG00000023892	DEF6	0.605074	0.0518844	0.545129	0.0616681	0.0381564	0.00929979	0.0375151	40	47	46	D1	GI. esophagus, GE junction (GTEx)	EpiXcan	0.993047	esophagus_gastroesophageal_junction	0.999981
2605	ENSG00000130731	METTL26	-0.604866	-0.211745	0.545268	0.00532827	0.418229	1.67358e-24	8.05734e-23	6	11	11	D1	GI. esophagus, GE junction (GTEx)	EpiXcan	0.993047	esophagus_gastroesophageal_junction	0.999981
2606	ENSG00000147905	ZCCHC7	-0.604832	-0.151578	0.545291	0.00641962	0.0141801	0.11882	0.353657	5	6	6	D1	GI. esophagus, GE junction (GTEx)	EpiXcan	0.993047	esophagus_gastroesophageal_junction	0.999981
2607	ENSG00000162910	MRPL55	0.604751	0.0515101	0.545345	0.0590978	0.0410166	0.00672349	0.0278852	39	45	44	D1	GI. esophagus, GE junction (GTEx)	EpiXcan	0.993047	esophagus_gastroesophageal_junction	0.999981
2608	ENSG00000101166	PRELID3B	0.604602	0.0688431	0.545444	0.0391793	0.0123519	0.142981	0.411749	16	29	19	D1	GI. esophagus, GE junction (GTEx)	EpiXcan	0.993047	esophagus_gastroesophageal_junction	0.999981
2609	ENSG00000142675	CNKSR1	0.604345	0.0235878	0.545614	0.245121	0.352322	7.25015e-20	2.39563e-18	29	35	35	D1	GI. esophagus, GE junction (GTEx)	EpiXcan	0.993047	esophagus_gastroesophageal_junction	0.999981
2610	ENSG00000136810	TXN	0.603989	0.0518997	0.545851	0.0441128	0.022604	0.0464615	0.159619	22	25	25	D1	GI. esophagus, GE junction (GTEx)	EpiXcan	0.993047	esophagus_gastroesophageal_junction	0.999981
2611	ENSG00000147408	CSGALNACT1	0.603959	0.0684197	0.545871	0.0310908	0.101997	1.65327e-05	0.000107932	12	136	17	D1	GI. esophagus, GE junction (GTEx)	EpiXcan	0.993047	esophagus_gastroesophageal_junction	0.999981
2612	ENSG00000100211	CBY1	-0.60351	-0.0518123	0.54617	0.0487722	0.143125	2.28549e-07	2.01381e-06	11	26	15	D1	GI. esophagus, GE junction (GTEx)	EpiXcan	0.993047	esophagus_gastroesophageal_junction	0.999981
2613	ENSG00000185499	MUC1	-0.602025	-0.034706	0.547157	0.0631351	0.0432193	0.00611515	0.0256353	19	21	20	D1	GI. esophagus, GE junction (GTEx)	EpiXcan	0.993047	esophagus_gastroesophageal_junction	0.999981
2614	ENSG00000242193	AL359075.1	-0.60196	-0.0447943	0.5472	0.0429837	0.0641062	0.000732095	0.00359001	24	32	31	D1	GI. esophagus, GE junction (GTEx)	EpiXcan	0.993047	esophagus_gastroesophageal_junction	0.999981
2615	ENSG00000248275	TRIM52-AS1	0.601888	0.0210817	0.547248	0.303494	0.622443	1.06857e-43	2.93542e-41	6	8	8	D1	GI. esophagus, GE junction (GTEx)	EpiXcan	0.993047	esophagus_gastroesophageal_junction	0.999981
2616	ENSG00000059691	GATB	-0.601797	-0.0372337	0.547309	0.0946781	0.174164	3.44821e-09	3.9117e-08	10	13	13	D1	GI. esophagus, GE junction (GTEx)	EpiXcan	0.993047	esophagus_gastroesophageal_junction	0.999981
2617	ENSG00000117640	MTFR1L	0.601428	0.0463367	0.547555	0.0611858	0.234045	2.84795e-12	4.60205e-11	13	19	19	D1	GI. esophagus, GE junction (GTEx)	EpiXcan	0.993047	esophagus_gastroesophageal_junction	0.999981
2618	ENSG00000184313	MROH7	0.601285	0.0713254	0.54765	0.047906	0.0617225	0.000833702	0.00405139	13	16	16	D1	GI. esophagus, GE junction (GTEx)	EpiXcan	0.993047	esophagus_gastroesophageal_junction	0.999981
2619	ENSG00000105290	APLP1	0.601089	0.108289	0.547781	0.014093	0.0666084	0.000497558	0.00251472	3	3	3	D1	GI. esophagus, GE junction (GTEx)	EpiXcan	0.993047	esophagus_gastroesophageal_junction	0.999981
2620	ENSG00000167641	PPP1R14A	0.601011	0.0395873	0.547833	0.0751645	0.340654	1.54677e-18	4.56217e-17	4	10	5	D1	GI. esophagus, GE junction (GTEx)	EpiXcan	0.993047	esophagus_gastroesophageal_junction	0.999981
2621	ENSG00000198000	NOL8	-0.599594	-0.0951403	0.548777	0.0139666	0.0233124	0.0459904	0.158194	7	12	8	D1	GI. esophagus, GE junction (GTEx)	EpiXcan	0.993047	esophagus_gastroesophageal_junction	0.999981
2622	ENSG00000104343	UBE2W	-0.599496	-0.0737898	0.548842	0.0204592	0.0592829	0.00123833	0.00585721	17	29	18	D1	GI. esophagus, GE junction (GTEx)	EpiXcan	0.993047	esophagus_gastroesophageal_junction	0.999981
2623	ENSG00000033122	LRRC7	0.599472	0.0502887	0.548858	0.0614984	0.0660032	0.000558854	0.00279927	27	39	35	D1	GI. esophagus, GE junction (GTEx)	EpiXcan	0.993047	esophagus_gastroesophageal_junction	0.999981
2624	ENSG00000267470	ZNF571-AS1	0.599324	0.0462784	0.548957	0.051528	0.102015	1.78248e-05	0.000115775	21	22	22	D1	GI. esophagus, GE junction (GTEx)	EpiXcan	0.993047	esophagus_gastroesophageal_junction	0.999981
2625	ENSG00000176809	LRRC37A3	-0.598556	-0.075175	0.549469	0.0816962	0.198653	2.32521e-10	3.02472e-09	6	8	8	D1	GI. esophagus, GE junction (GTEx)	EpiXcan	0.993047	esophagus_gastroesophageal_junction	0.999981
2626	ENSG00000112276	BVES	-0.598284	-0.0427993	0.54965	0.118789	0.0913606	3.51034e-05	0.000216468	50	61	59	D1	GI. esophagus, GE junction (GTEx)	EpiXcan	0.993047	esophagus_gastroesophageal_junction	0.999981
2627	ENSG00000106049	HIBADH	-0.597996	-0.0713228	0.549843	0.0522743	0.0930974	4.58561e-05	0.000277874	16	22	22	D1	GI. esophagus, GE junction (GTEx)	EpiXcan	0.993047	esophagus_gastroesophageal_junction	0.999981
2628	ENSG00000180257	ZNF816	0.597335	0.104502	0.550284	0.0173497	0.0268188	0.0298372	0.107692	8	18	8	D1	GI. esophagus, GE junction (GTEx)	EpiXcan	0.993047	esophagus_gastroesophageal_junction	0.999981
2629	ENSG00000196199	MPHOSPH8	0.597095	0.0497965	0.550444	0.0646145	0.0726791	0.00030056	0.00158243	28	40	40	D1	GI. esophagus, GE junction (GTEx)	EpiXcan	0.993047	esophagus_gastroesophageal_junction	0.999981
2630	ENSG00000165934	CPSF2	-0.596969	-0.0530315	0.550528	0.0524186	0.13769	3.69251e-07	3.13148e-06	24	27	27	D1	GI. esophagus, GE junction (GTEx)	EpiXcan	0.993047	esophagus_gastroesophageal_junction	0.999981
2631	ENSG00000109270	LAMTOR3	-0.596811	-0.0687206	0.550634	0.0251266	0.0674756	0.000416258	0.00213725	4	5	4	D1	GI. esophagus, GE junction (GTEx)	EpiXcan	0.993047	esophagus_gastroesophageal_junction	0.999981
2632	ENSG00000134318	ROCK2	0.596105	1.0137	0.551105	9.36315e-05	0.0388828	0.00878212	0.0356011	6	8	7	D1	GI. esophagus, GE junction (GTEx)	EpiXcan	0.993047	esophagus_gastroesophageal_junction	0.999981
2633	ENSG00000100994	PYGB	0.596018	0.0643367	0.551163	0.0394175	0.0707557	0.000355882	0.00185006	7	15	8	D1	GI. esophagus, GE junction (GTEx)	EpiXcan	0.993047	esophagus_gastroesophageal_junction	0.999981
2634	ENSG00000251474	RPL32P3	0.595718	0.033689	0.551363	0.118533	0.257685	4.01429e-13	7.15524e-12	14	16	16	D1	GI. esophagus, GE junction (GTEx)	EpiXcan	0.993047	esophagus_gastroesophageal_junction	0.999981
2635	ENSG00000072401	UBE2D1	0.595326	0.0694589	0.551625	0.0081887	0.0208695	0.0593093	0.197369	5	5	5	D1	GI. esophagus, GE junction (GTEx)	EpiXcan	0.993047	esophagus_gastroesophageal_junction	0.999981
2636	ENSG00000184371	CSF1	0.594855	0.192099	0.551941	0.0034584	0.0355983	0.0125904	0.0493542	2	4	4	D1	GI. esophagus, GE junction (GTEx)	EpiXcan	0.993047	esophagus_gastroesophageal_junction	0.999981
2637	ENSG00000140598	EFL1	-0.594613	-0.0399095	0.552102	0.0702978	0.0289682	0.0248977	0.0917941	28	33	32	D1	GI. esophagus, GE junction (GTEx)	EpiXcan	0.993047	esophagus_gastroesophageal_junction	0.999981
2638	ENSG00000170542	SERPINB9	-0.594327	-0.0282439	0.552293	0.191062	0.120088	2.00575e-06	1.51731e-05	69	85	85	D1	GI. esophagus, GE junction (GTEx)	EpiXcan	0.993047	esophagus_gastroesophageal_junction	0.999981
2639	ENSG00000137767	SQOR	-0.594121	-0.0598297	0.552431	0.037039	0.031659	0.0139081	0.0539607	12	15	15	D1	GI. esophagus, GE junction (GTEx)	EpiXcan	0.993047	esophagus_gastroesophageal_junction	0.999981
2640	ENSG00000120662	MTRF1	-0.593545	-0.0276709	0.552816	0.0577168	0.0411914	0.00734242	0.0301222	33	41	41	D1	GI. esophagus, GE junction (GTEx)	EpiXcan	0.993047	esophagus_gastroesophageal_junction	0.999981
2641	ENSG00000137070	IL11RA	-0.593433	-0.0523367	0.552891	0.0386524	0.111581	5.66724e-06	3.98024e-05	5	6	6	D1	GI. esophagus, GE junction (GTEx)	EpiXcan	0.993047	esophagus_gastroesophageal_junction	0.999981
2642	ENSG00000197608	ZNF841	0.592464	0.035195	0.55354	0.0603429	0.141599	9.61286e-08	8.9964e-07	26	35	35	D1	GI. esophagus, GE junction (GTEx)	EpiXcan	0.993047	esophagus_gastroesophageal_junction	0.999981
2643	ENSG00000135480	KRT7	-0.59222	-0.0592741	0.553704	0.073678	0.221139	3.24399e-11	4.65659e-10	22	27	26	D1	GI. esophagus, GE junction (GTEx)	EpiXcan	0.993047	esophagus_gastroesophageal_junction	0.999981
2644	ENSG00000205309	NT5M	-0.591848	-0.123768	0.553952	0.00940132	0.0409018	0.00682715	0.0282565	6	33	7	D1	GI. esophagus, GE junction (GTEx)	EpiXcan	0.993047	esophagus_gastroesophageal_junction	0.999981
2645	ENSG00000136104	RNASEH2B	0.591812	0.01874	0.553977	0.332694	0.583611	1.03175e-39	1.70057e-37	18	23	22	D1	GI. esophagus, GE junction (GTEx)	EpiXcan	0.993047	esophagus_gastroesophageal_junction	0.999981
2646	ENSG00000123415	SMUG1	0.59145	0.0482128	0.554219	0.0464965	0.0616541	0.000925751	0.00446925	10	22	10	D1	GI. esophagus, GE junction (GTEx)	EpiXcan	0.993047	esophagus_gastroesophageal_junction	0.999981
2647	ENSG00000196511	TPK1	0.591355	0.0841094	0.554283	0.0153797	0.0866937	6.03207e-05	0.000357031	2	8	3	D1	GI. esophagus, GE junction (GTEx)	EpiXcan	0.993047	esophagus_gastroesophageal_junction	0.999981
2648	ENSG00000139880	CDH24	-0.591158	-0.0417461	0.554414	0.10608	0.0116596	0.156485	0.442006	99	116	116	D1	GI. esophagus, GE junction (GTEx)	EpiXcan	0.993047	esophagus_gastroesophageal_junction	0.999981
2649	ENSG00000230795	HLA-K	0.590175	0.0246838	0.555073	0.327199	0.510462	6.86943e-32	6.16927e-30	46	58	58	D1	GI. esophagus, GE junction (GTEx)	EpiXcan	0.993047	esophagus_gastroesophageal_junction	0.999981
2650	ENSG00000164535	DAGLB	-0.589998	-0.0339985	0.555192	0.10604	0.316072	1.98406e-17	5.30472e-16	17	24	24	D1	GI. esophagus, GE junction (GTEx)	EpiXcan	0.993047	esophagus_gastroesophageal_junction	0.999981
2651	ENSG00000163618	CADPS	0.589606	0.0655603	0.555455	0.0242607	0.107692	7.63163e-06	5.22832e-05	3	7	4	D1	GI. esophagus, GE junction (GTEx)	EpiXcan	0.993047	esophagus_gastroesophageal_junction	0.999981
2652	ENSG00000120697	ALG5	-0.589244	-0.0413563	0.555698	0.0148695	0.0101639	0.174604	0.48258	17	20	20	D1	GI. esophagus, GE junction (GTEx)	EpiXcan	0.993047	esophagus_gastroesophageal_junction	0.999981
2653	ENSG00000131944	FAAP24	0.588843	0.0361419	0.555967	0.0924093	0.233297	7.69976e-12	1.18876e-10	44	58	54	D1	GI. esophagus, GE junction (GTEx)	EpiXcan	0.993047	esophagus_gastroesophageal_junction	0.999981
2654	ENSG00000144369	FAM171B	0.588156	0.0771456	0.556428	0.0238775	0.0570709	0.00105108	0.00502067	20	24	24	D1	GI. esophagus, GE junction (GTEx)	EpiXcan	0.993047	esophagus_gastroesophageal_junction	0.999981
2655	ENSG00000221990	EXOC3-AS1	0.587863	0.0517643	0.556624	0.0703448	0.162201	2.61088e-08	2.61275e-07	13	17	17	D1	GI. esophagus, GE junction (GTEx)	EpiXcan	0.993047	esophagus_gastroesophageal_junction	0.999981
2656	ENSG00000084674	APOB	-0.587699	-0.0678449	0.556734	0.0279699	0.0267538	0.0236818	0.0877264	12	14	12	D1	GI. esophagus, GE junction (GTEx)	EpiXcan	0.993047	esophagus_gastroesophageal_junction	0.999981
2657	ENSG00000198538	ZNF28	0.587666	0.0445608	0.556756	0.054205	0.0732243	0.000329594	0.00172492	46	62	57	D1	GI. esophagus, GE junction (GTEx)	EpiXcan	0.993047	esophagus_gastroesophageal_junction	0.999981
2658	ENSG00000122729	ACO1	-0.587444	-0.0504365	0.556906	0.049047	0.105225	1.10343e-05	7.40022e-05	3	4	4	D1	GI. esophagus, GE junction (GTEx)	EpiXcan	0.993047	esophagus_gastroesophageal_junction	0.999981
2659	ENSG00000197375	SLC22A5	-0.587193	-0.0462644	0.557074	0.0618473	0.108585	8.59329e-06	5.8386e-05	40	45	45	D1	GI. esophagus, GE junction (GTEx)	EpiXcan	0.993047	esophagus_gastroesophageal_junction	0.999981
2660	ENSG00000100296	THOC5	0.58612	0.019113	0.557795	0.383738	0.713624	8.56168e-58	1.33277e-54	26	33	33	D1	GI. esophagus, GE junction (GTEx)	EpiXcan	0.993047	esophagus_gastroesophageal_junction	0.999981
2661	ENSG00000257176	AC009318.1	-0.585545	-0.0370585	0.558181	0.0950122	0.449536	6.51204e-27	3.84952e-25	21	44	24	D1	GI. esophagus, GE junction (GTEx)	EpiXcan	0.993047	esophagus_gastroesophageal_junction	0.999981
2662	ENSG00000085788	DDHD2	0.585278	0.0927486	0.558361	0.0120222	0.124204	1.96058e-06	1.48554e-05	19	26	26	D1	GI. esophagus, GE junction (GTEx)	EpiXcan	0.993047	esophagus_gastroesophageal_junction	0.999981
2663	ENSG00000167671	UBXN6	-0.585182	-0.0407114	0.558425	0.0734902	0.268022	7.84462e-14	1.5201e-12	10	12	12	D1	GI. esophagus, GE junction (GTEx)	EpiXcan	0.993047	esophagus_gastroesophageal_junction	0.999981
2664	ENSG00000243414	TICAM2	-0.585176	-0.0934625	0.558429	0.014423	0.0142896	0.112594	0.337638	5	5	5	D1	GI. esophagus, GE junction (GTEx)	EpiXcan	0.993047	esophagus_gastroesophageal_junction	0.999981
2665	ENSG00000109919	MTCH2	0.584805	0.0980981	0.558679	0.013435	0.0332251	0.0170064	0.0648582	8	8	8	D1	GI. esophagus, GE junction (GTEx)	EpiXcan	0.993047	esophagus_gastroesophageal_junction	0.999981
2666	ENSG00000163739	CXCL1	-0.584146	-0.184975	0.559122	0.0033375	0.0136463	0.122643	0.362803	2	3	3	D1	GI. esophagus, GE junction (GTEx)	EpiXcan	0.993047	esophagus_gastroesophageal_junction	0.999981
2667	ENSG00000134987	WDR36	-0.584079	-0.144009	0.559167	0.00483713	0.0167325	0.0916845	0.285381	12	15	15	D1	GI. esophagus, GE junction (GTEx)	EpiXcan	0.993047	esophagus_gastroesophageal_junction	0.999981
2668	ENSG00000170917	NUDT6	0.583875	0.0473164	0.559304	0.057039	0.109246	7.03063e-06	4.8474e-05	29	30	30	D1	GI. esophagus, GE junction (GTEx)	EpiXcan	0.993047	esophagus_gastroesophageal_junction	0.999981
2669	ENSG00000251141	AC093297.2	-0.583657	-0.0477927	0.559451	0.0668166	0.0320191	0.0193341	0.0727755	41	51	45	D1	GI. esophagus, GE junction (GTEx)	EpiXcan	0.993047	esophagus_gastroesophageal_junction	0.999981
2670	ENSG00000033178	UBA6	0.583155	0.0503914	0.559789	0.0432242	0.011576	0.156445	0.441983	57	66	66	D1	GI. esophagus, GE junction (GTEx)	EpiXcan	0.993047	esophagus_gastroesophageal_junction	0.999981
2671	ENSG00000224078	SNHG14	-0.582691	-0.174389	0.560101	0.00972856	0.0604306	0.000713237	0.00350736	6	17	9	D1	GI. esophagus, GE junction (GTEx)	EpiXcan	0.993047	esophagus_gastroesophageal_junction	0.999981
2672	ENSG00000203666	EFCAB2	-0.581648	-0.0224745	0.560804	0.11175	0.180806	1.56518e-10	2.07849e-09	75	89	88	D1	GI. esophagus, GE junction (GTEx)	EpiXcan	0.993047	esophagus_gastroesophageal_junction	0.999981
2673	ENSG00000119535	CSF3R	-0.581245	-0.125432	0.561075	0.0604954	0.0142795	0.118962	0.354004	35	44	44	D1	GI. esophagus, GE junction (GTEx)	EpiXcan	0.993047	esophagus_gastroesophageal_junction	0.999981
2674	ENSG00000146707	POMZP3	0.58104	0.0219517	0.561214	0.328288	0.588523	7.34523e-41	1.42926e-38	40	55	51	D1	GI. esophagus, GE junction (GTEx)	EpiXcan	0.993047	esophagus_gastroesophageal_junction	0.999981
2675	ENSG00000189129	PLAC9	-0.581014	-0.0310502	0.561231	0.131846	0.228423	3.01271e-12	4.84038e-11	15	17	17	D1	GI. esophagus, GE junction (GTEx)	EpiXcan	0.993047	esophagus_gastroesophageal_junction	0.999981
2676	ENSG00000136868	SLC31A1	-0.580727	-0.0890374	0.561424	0.0249273	0.0370178	0.00751164	0.0307804	20	36	24	D1	GI. esophagus, GE junction (GTEx)	EpiXcan	0.993047	esophagus_gastroesophageal_junction	0.999981
2677	ENSG00000170638	TRABD	-0.580598	-0.0228037	0.561511	0.165524	0.0263967	0.0279416	0.101705	78	91	89	D1	GI. esophagus, GE junction (GTEx)	EpiXcan	0.993047	esophagus_gastroesophageal_junction	0.999981
2678	ENSG00000079819	EPB41L2	-0.580556	-0.0395817	0.56154	0.0685735	0.0664026	0.000604974	0.00301304	38	42	42	D1	GI. esophagus, GE junction (GTEx)	EpiXcan	0.993047	esophagus_gastroesophageal_junction	0.999981
2679	ENSG00000175040	CHST2	0.580507	0.0991383	0.561573	0.0250472	0.0360091	0.0127056	0.0497734	31	36	36	D1	GI. esophagus, GE junction (GTEx)	EpiXcan	0.993047	esophagus_gastroesophageal_junction	0.999981
2680	ENSG00000225138	SLC9A3-AS1	0.580319	0.017658	0.5617	0.402582	0.68831	6.88313e-55	8.03606e-52	14	16	16	D1	GI. esophagus, GE junction (GTEx)	EpiXcan	0.993047	esophagus_gastroesophageal_junction	0.999981
2681	ENSG00000157823	AP3S2	0.580116	0.0233194	0.561836	0.202359	0.484863	9.48385e-30	7.26058e-28	22	25	25	D1	GI. esophagus, GE junction (GTEx)	EpiXcan	0.993047	esophagus_gastroesophageal_junction	0.999981
2682	ENSG00000121690	DEPDC7	-0.580046	-0.173512	0.561883	0.00605542	0.0105164	0.16844	0.468874	11	13	13	D1	GI. esophagus, GE junction (GTEx)	EpiXcan	0.993047	esophagus_gastroesophageal_junction	0.999981
2683	ENSG00000166333	ILK	0.579945	0.0902304	0.561951	0.0156041	0.123051	1.57284e-06	1.21141e-05	17	24	24	D1	GI. esophagus, GE junction (GTEx)	EpiXcan	0.993047	esophagus_gastroesophageal_junction	0.999981
2684	ENSG00000082258	CCNT2	-0.57955	-0.0372658	0.562218	0.102195	0.181136	2.75184e-09	3.18622e-08	58	77	76	D1	GI. esophagus, GE junction (GTEx)	EpiXcan	0.993047	esophagus_gastroesophageal_junction	0.999981
2685	ENSG00000154710	RABGEF1	-0.579274	-0.0362059	0.562404	0.0836598	0.112367	1.69305e-06	1.29757e-05	18	21	18	D1	GI. esophagus, GE junction (GTEx)	EpiXcan	0.993047	esophagus_gastroesophageal_junction	0.999981
2686	ENSG00000100116	GCAT	-0.578853	-0.0846601	0.562689	0.0180939	0.014769	0.112319	0.337028	12	25	13	D1	GI. esophagus, GE junction (GTEx)	EpiXcan	0.993047	esophagus_gastroesophageal_junction	0.999981
2687	ENSG00000150403	TMCO3	0.57835	0.0962318	0.563028	0.017265	0.039582	0.00901176	0.0364582	19	27	27	D1	GI. esophagus, GE junction (GTEx)	EpiXcan	0.993047	esophagus_gastroesophageal_junction	0.999981
2688	ENSG00000163682	RPL9	0.578284	0.0285703	0.563072	0.137902	0.620758	1.6282e-43	4.38676e-41	6	10	9	D1	GI. esophagus, GE junction (GTEx)	EpiXcan	0.993047	esophagus_gastroesophageal_junction	0.999981
2689	ENSG00000256628	ZBTB11-AS1	0.577927	0.0273714	0.563314	0.340493	0.206532	1.85536e-10	2.44301e-09	110	127	127	D1	GI. esophagus, GE junction (GTEx)	EpiXcan	0.993047	esophagus_gastroesophageal_junction	0.999981
2690	ENSG00000134014	ELP3	0.577858	0.03068	0.56336	0.128889	0.182028	9.04982e-10	1.09964e-08	18	31	22	D1	GI. esophagus, GE junction (GTEx)	EpiXcan	0.993047	esophagus_gastroesophageal_junction	0.999981
2691	ENSG00000164292	RHOBTB3	0.577834	0.0272249	0.563376	0.240798	0.0557334	0.00165441	0.00767237	80	93	89	D1	GI. esophagus, GE junction (GTEx)	EpiXcan	0.993047	esophagus_gastroesophageal_junction	0.999981
2692	ENSG00000118402	ELOVL4	-0.576627	-0.0983609	0.564191	0.0164526	0.0116929	0.151124	0.430334	8	15	11	D1	GI. esophagus, GE junction (GTEx)	EpiXcan	0.993047	esophagus_gastroesophageal_junction	0.999981
2693	ENSG00000101138	CSTF1	-0.576563	-0.150206	0.564235	0.00861303	0.0361876	0.0121595	0.0478119	2	3	2	D1	GI. esophagus, GE junction (GTEx)	EpiXcan	0.993047	esophagus_gastroesophageal_junction	0.999981
2694	ENSG00000148229	POLE3	-0.576544	-0.0870878	0.564247	0.0138268	0.11513	3.18741e-06	2.31496e-05	7	11	8	D1	GI. esophagus, GE junction (GTEx)	EpiXcan	0.993047	esophagus_gastroesophageal_junction	0.999981
2695	ENSG00000149150	SLC43A1	0.576471	0.122655	0.564297	0.00945313	0.0712209	0.000348731	0.00181626	8	14	14	D1	GI. esophagus, GE junction (GTEx)	EpiXcan	0.993047	esophagus_gastroesophageal_junction	0.999981
2696	ENSG00000135372	NAT10	-0.575389	-0.0556209	0.565028	0.026747	0.0541503	0.00198336	0.00905995	90	101	101	D1	GI. esophagus, GE junction (GTEx)	EpiXcan	0.993047	esophagus_gastroesophageal_junction	0.999981
2697	ENSG00000175826	CTDNEP1	-0.575136	-0.129268	0.565199	0.00655582	0.0309763	0.0195863	0.0735865	2	2	2	D1	GI. esophagus, GE junction (GTEx)	EpiXcan	0.993047	esophagus_gastroesophageal_junction	0.999981
2698	ENSG00000138821	SLC39A8	0.57481	0.0483059	0.565419	0.0670353	0.11418	5.69015e-06	3.99394e-05	15	19	19	D1	GI. esophagus, GE junction (GTEx)	EpiXcan	0.993047	esophagus_gastroesophageal_junction	0.999981
2699	ENSG00000091536	MYO15A	-0.573806	-0.255067	0.566099	0.00144595	0.0120232	0.143625	0.413096	8	16	13	D1	GI. esophagus, GE junction (GTEx)	EpiXcan	0.993047	esophagus_gastroesophageal_junction	0.999981
2700	ENSG00000073050	XRCC1	-0.573724	-0.174408	0.566154	0.0111113	0.0522934	0.00261094	0.0116961	11	16	15	D1	GI. esophagus, GE junction (GTEx)	EpiXcan	0.993047	esophagus_gastroesophageal_junction	0.999981
2701	ENSG00000168309	FAM107A	0.573617	0.0841043	0.566227	0.0193617	0.0489697	0.00367729	0.0159798	8	10	10	D1	GI. esophagus, GE junction (GTEx)	EpiXcan	0.993047	esophagus_gastroesophageal_junction	0.999981
2702	ENSG00000204516	MICB	0.573399	0.0197495	0.566375	0.254228	0.33528	2.86597e-18	8.16101e-17	63	84	76	D1	GI. esophagus, GE junction (GTEx)	EpiXcan	0.993047	esophagus_gastroesophageal_junction	0.999981
2703	ENSG00000113140	SPARC	-0.573396	-0.0458997	0.566377	0.0772035	0.073208	0.000252982	0.00135175	36	50	50	D1	GI. esophagus, GE junction (GTEx)	EpiXcan	0.993047	esophagus_gastroesophageal_junction	0.999981
2704	ENSG00000231925	TAPBP	-0.573356	-0.0509097	0.566403	0.0497784	0.0544687	0.00198287	0.00905995	25	29	29	D1	GI. esophagus, GE junction (GTEx)	EpiXcan	0.993047	esophagus_gastroesophageal_junction	0.999981
2705	ENSG00000179889	PDXDC1	-0.573037	-0.0470764	0.56662	0.0530704	0.103473	1.53856e-05	0.000100914	16	21	21	D1	GI. esophagus, GE junction (GTEx)	EpiXcan	0.993047	esophagus_gastroesophageal_junction	0.999981
2706	ENSG00000054282	SDCCAG8	-0.572867	-0.0613036	0.566735	0.0332468	0.0578304	0.0012827	0.00605479	6	9	9	D1	GI. esophagus, GE junction (GTEx)	EpiXcan	0.993047	esophagus_gastroesophageal_junction	0.999981
2707	ENSG00000272977	AL008721.2	0.572788	0.0233239	0.566788	0.127608	0.442514	1.18866e-26	6.85311e-25	29	35	35	D1	GI. esophagus, GE junction (GTEx)	EpiXcan	0.993047	esophagus_gastroesophageal_junction	0.999981
2708	ENSG00000188566	NDOR1	0.572783	0.171236	0.566792	0.0105499	0.0337113	0.0148058	0.0571115	6	6	6	D1	GI. esophagus, GE junction (GTEx)	EpiXcan	0.993047	esophagus_gastroesophageal_junction	0.999981
2709	ENSG00000179344	HLA-DQB1	0.572233	0.0226706	0.567164	0.308302	0.603076	2.43363e-42	5.58936e-40	15	93	18	D1	GI. esophagus, GE junction (GTEx)	EpiXcan	0.993047	esophagus_gastroesophageal_junction	0.999981
2710	ENSG00000160226	C21orf2	-0.572089	-0.0245005	0.567262	0.19059	0.32343	5.51704e-17	1.42346e-15	19	33	21	D1	GI. esophagus, GE junction (GTEx)	EpiXcan	0.993047	esophagus_gastroesophageal_junction	0.999981
2711	ENSG00000223401	AC072022.1	0.571991	0.0367462	0.567328	0.0272935	0.011315	0.164224	0.459147	11	12	12	D1	GI. esophagus, GE junction (GTEx)	EpiXcan	0.993047	esophagus_gastroesophageal_junction	0.999981
2712	ENSG00000018625	ATP1A2	-0.571661	-0.0438476	0.567552	0.0652677	0.0664587	0.000499258	0.00252058	23	30	30	D1	GI. esophagus, GE junction (GTEx)	EpiXcan	0.993047	esophagus_gastroesophageal_junction	0.999981
2713	ENSG00000189042	ZNF567	-0.570837	-0.0727381	0.56811	0.0292572	0.0297354	0.0194787	0.0732609	21	36	25	D1	GI. esophagus, GE junction (GTEx)	EpiXcan	0.993047	esophagus_gastroesophageal_junction	0.999981
2714	ENSG00000120910	PPP3CC	-0.57069	-0.129195	0.56821	0.0351229	0.028529	0.0250363	0.0922562	30	43	40	D1	GI. esophagus, GE junction (GTEx)	EpiXcan	0.993047	esophagus_gastroesophageal_junction	0.999981
2715	ENSG00000112578	BYSL	0.570063	0.0844541	0.568635	0.0151603	0.0128306	0.137075	0.398594	10	12	12	D1	GI. esophagus, GE junction (GTEx)	EpiXcan	0.993047	esophagus_gastroesophageal_junction	0.999981
2716	ENSG00000140319	SRP14	0.569694	0.139194	0.568885	0.00646168	0.0692925	0.000448219	0.0022868	6	19	11	D1	GI. esophagus, GE junction (GTEx)	EpiXcan	0.993047	esophagus_gastroesophageal_junction	0.999981
2717	ENSG00000111215	PRR4	0.568726	0.0224387	0.569542	0.280831	0.446997	3.07854e-26	1.74561e-24	12	13	13	D1	GI. esophagus, GE junction (GTEx)	EpiXcan	0.993047	esophagus_gastroesophageal_junction	0.999981
2718	ENSG00000176209	SMIM19	-0.568195	-0.029737	0.569902	0.122824	0.340968	2.65116e-18	7.61122e-17	20	25	25	D1	GI. esophagus, GE junction (GTEx)	EpiXcan	0.993047	esophagus_gastroesophageal_junction	0.999981
2719	ENSG00000070614	NDST1	-0.568012	-0.0918525	0.570027	0.0138418	0.085356	6.14421e-05	0.000362902	5	14	8	D1	GI. esophagus, GE junction (GTEx)	EpiXcan	0.993047	esophagus_gastroesophageal_junction	0.999981
2720	ENSG00000196363	WDR5	0.567925	0.0661988	0.570086	0.0414603	0.0785446	0.000162514	0.000895679	33	41	41	D1	GI. esophagus, GE junction (GTEx)	EpiXcan	0.993047	esophagus_gastroesophageal_junction	0.999981
2721	ENSG00000168385	SEPT2	-0.566923	-0.0222025	0.570767	0.224217	0.425254	1.20976e-25	6.62058e-24	18	22	22	D1	GI. esophagus, GE junction (GTEx)	EpiXcan	0.993047	esophagus_gastroesophageal_junction	0.999981
2722	ENSG00000128699	ORMDL1	-0.566379	-0.0260272	0.571136	0.179422	0.241129	1.03432e-12	1.75646e-11	37	68	39	D1	GI. esophagus, GE junction (GTEx)	EpiXcan	0.993047	esophagus_gastroesophageal_junction	0.999981
2723	ENSG00000198874	TYW1	-0.566106	-0.0319518	0.571321	0.087485	0.176618	6.47572e-09	7.08235e-08	25	45	30	D1	GI. esophagus, GE junction (GTEx)	EpiXcan	0.993047	esophagus_gastroesophageal_junction	0.999981
2724	ENSG00000163964	PIGX	-0.566067	-0.0207435	0.571348	0.237512	0.0364219	0.0110743	0.0439771	84	98	98	D1	GI. esophagus, GE junction (GTEx)	EpiXcan	0.993047	esophagus_gastroesophageal_junction	0.999981
2725	ENSG00000080298	RFX3	-0.565829	-0.0149383	0.57151	0.0693631	0.0162469	0.0927845	0.288037	39	43	43	D1	GI. esophagus, GE junction (GTEx)	EpiXcan	0.993047	esophagus_gastroesophageal_junction	0.999981
2726	ENSG00000240731	AL139287.1	-0.565539	-0.342464	0.571707	0.0238774	0.0177919	0.0821096	0.260556	8	15	15	D1	GI. esophagus, GE junction (GTEx)	EpiXcan	0.993047	esophagus_gastroesophageal_junction	0.999981
2727	ENSG00000116991	SIPA1L2	-0.564881	-0.105733	0.572155	0.0127418	0.0547482	0.00170259	0.00788018	6	8	7	D1	GI. esophagus, GE junction (GTEx)	EpiXcan	0.993047	esophagus_gastroesophageal_junction	0.999981
2728	ENSG00000105514	RAB3D	-0.564672	-0.0360907	0.572297	0.0859944	0.0896803	6.13752e-05	0.00036266	25	27	27	D1	GI. esophagus, GE junction (GTEx)	EpiXcan	0.993047	esophagus_gastroesophageal_junction	0.999981
2729	ENSG00000204147	ASAH2B	-0.564496	-0.141796	0.572417	0.00589339	0.206146	4.31335e-11	6.06727e-10	9	25	20	D1	GI. esophagus, GE junction (GTEx)	EpiXcan	0.993047	esophagus_gastroesophageal_junction	0.999981
2730	ENSG00000149451	ADAM33	-0.564439	-0.0832695	0.572456	0.0271673	0.0573798	0.00144905	0.00678063	13	15	15	D1	GI. esophagus, GE junction (GTEx)	EpiXcan	0.993047	esophagus_gastroesophageal_junction	0.999981
2731	ENSG00000196482	ESRRG	0.56385	0.14782	0.572856	0.00460463	0.0141652	0.119716	0.356022	21	23	23	D1	GI. esophagus, GE junction (GTEx)	EpiXcan	0.993047	esophagus_gastroesophageal_junction	0.999981
2732	ENSG00000129473	BCL2L2	0.563673	0.0525572	0.572977	0.0180912	0.0337297	0.0155219	0.0596113	14	26	22	D1	GI. esophagus, GE junction (GTEx)	EpiXcan	0.993047	esophagus_gastroesophageal_junction	0.999981
2733	ENSG00000054277	OPN3	0.56287	0.0658449	0.573523	0.0280706	0.0695996	0.000404498	0.00208269	11	11	11	D1	GI. esophagus, GE junction (GTEx)	EpiXcan	0.993047	esophagus_gastroesophageal_junction	0.999981
2734	ENSG00000257303	AC073896.2	0.562587	0.0480611	0.573716	0.0675191	0.177865	3.10107e-09	3.55532e-08	9	12	12	D1	GI. esophagus, GE junction (GTEx)	EpiXcan	0.993047	esophagus_gastroesophageal_junction	0.999981
2735	ENSG00000149187	CELF1	0.562133	0.104129	0.574025	0.00930365	0.0140805	0.118464	0.352749	2	2	2	D1	GI. esophagus, GE junction (GTEx)	EpiXcan	0.993047	esophagus_gastroesophageal_junction	0.999981
2736	ENSG00000226332	AL354836.1	-0.561905	-0.0606604	0.57418	0.02445	0.116705	3.6893e-06	2.6479e-05	27	61	34	D1	GI. esophagus, GE junction (GTEx)	EpiXcan	0.993047	esophagus_gastroesophageal_junction	0.999981
2737	ENSG00000116237	ICMT	0.561663	0.0460418	0.574345	0.0550231	0.0634275	0.00052056	0.00261869	22	28	26	D1	GI. esophagus, GE junction (GTEx)	EpiXcan	0.993047	esophagus_gastroesophageal_junction	0.999981
2738	ENSG00000050748	MAPK9	0.560868	0.123631	0.574888	0.0183754	0.0381068	0.00927178	0.0374129	10	16	16	D1	GI. esophagus, GE junction (GTEx)	EpiXcan	0.993047	esophagus_gastroesophageal_junction	0.999981
2739	ENSG00000091947	TMEM101	0.560859	0.125106	0.574894	0.00936056	0.0110568	0.162871	0.45591	2	2	2	D1	GI. esophagus, GE junction (GTEx)	EpiXcan	0.993047	esophagus_gastroesophageal_junction	0.999981
2740	ENSG00000169598	DFFB	-0.560806	-0.0570258	0.57493	0.0441428	0.182107	4.23142e-09	4.73122e-08	16	26	17	D1	GI. esophagus, GE junction (GTEx)	EpiXcan	0.993047	esophagus_gastroesophageal_junction	0.999981
2741	ENSG00000137494	ANKRD42	0.560541	0.0572025	0.57511	0.0182195	0.0140109	0.113592	0.340192	9	57	11	D1	GI. esophagus, GE junction (GTEx)	EpiXcan	0.993047	esophagus_gastroesophageal_junction	0.999981
2742	ENSG00000185442	FAM174B	-0.560355	-0.0572349	0.575238	0.0410052	0.17781	3.89211e-09	4.37277e-08	9	10	10	D1	GI. esophagus, GE junction (GTEx)	EpiXcan	0.993047	esophagus_gastroesophageal_junction	0.999981
2743	ENSG00000081320	STK17B	-0.560197	-0.0353868	0.575345	0.0672297	0.0452922	0.00463193	0.0198027	32	38	37	D1	GI. esophagus, GE junction (GTEx)	EpiXcan	0.993047	esophagus_gastroesophageal_junction	0.999981
2744	ENSG00000230373	GOLGA6L5P	0.560182	0.0220373	0.575355	0.181612	0.445855	7.19489e-26	4.00002e-24	43	141	62	D1	GI. esophagus, GE junction (GTEx)	EpiXcan	0.993047	esophagus_gastroesophageal_junction	0.999981
2745	ENSG00000005187	ACSM3	0.560174	0.249342	0.575361	0.00214447	0.0148604	0.105893	0.321187	5	11	10	D1	GI. esophagus, GE junction (GTEx)	EpiXcan	0.993047	esophagus_gastroesophageal_junction	0.999981
2746	ENSG00000131023	LATS1	-0.55854	-0.095911	0.576475	0.0180524	0.0441533	0.00558477	0.0235599	23	32	32	D1	GI. esophagus, GE junction (GTEx)	EpiXcan	0.993047	esophagus_gastroesophageal_junction	0.999981
2747	ENSG00000231389	HLA-DPA1	-0.558524	-0.0828971	0.576487	0.0160901	0.0200818	0.052842	0.178493	5	5	5	D1	GI. esophagus, GE junction (GTEx)	EpiXcan	0.993047	esophagus_gastroesophageal_junction	0.999981
2748	ENSG00000119280	C1orf198	0.558319	-0.0184475	0.576626	0.0491545	0.0683192	0.000504527	0.00254626	28	38	31	D1	GI. esophagus, GE junction (GTEx)	EpiXcan	0.993047	esophagus_gastroesophageal_junction	0.999981
2749	ENSG00000161016	RPL8	-0.558256	-0.0351881	0.576669	0.0890694	0.338357	2.79146e-18	7.98128e-17	15	26	21	D1	GI. esophagus, GE junction (GTEx)	EpiXcan	0.993047	esophagus_gastroesophageal_junction	0.999981
2750	ENSG00000196581	AJAP1	0.557508	0.057816	0.577181	0.0476213	0.0198752	0.0660323	0.217061	43	61	53	D1	GI. esophagus, GE junction (GTEx)	EpiXcan	0.993047	esophagus_gastroesophageal_junction	0.999981
2751	ENSG00000205583	STAG3L1	-0.557238	-0.0219219	0.577365	0.2548	0.399497	8.7462e-23	3.63603e-21	22	26	26	D1	GI. esophagus, GE junction (GTEx)	EpiXcan	0.993047	esophagus_gastroesophageal_junction	0.999981
2752	ENSG00000099365	STX1B	-0.556958	-0.0364936	0.577556	0.0472885	0.048279	0.00292291	0.012963	21	25	25	D1	GI. esophagus, GE junction (GTEx)	EpiXcan	0.993047	esophagus_gastroesophageal_junction	0.999981
2753	ENSG00000231770	TMEM44-AS1	-0.556794	-0.0792421	0.577668	0.0215322	0.128977	7.64656e-07	6.18881e-06	9	10	10	D1	GI. esophagus, GE junction (GTEx)	EpiXcan	0.993047	esophagus_gastroesophageal_junction	0.999981
2754	ENSG00000188785	ZNF548	-0.55676	-0.0539571	0.577692	0.0296998	0.0851863	9.60929e-05	0.00054927	21	25	25	D1	GI. esophagus, GE junction (GTEx)	EpiXcan	0.993047	esophagus_gastroesophageal_junction	0.999981
2755	ENSG00000144354	CDCA7	0.556228	0.0268513	0.578055	0.195858	0.132937	7.6298e-07	6.17882e-06	118	137	137	D1	GI. esophagus, GE junction (GTEx)	EpiXcan	0.993047	esophagus_gastroesophageal_junction	0.999981
2756	ENSG00000183484	GPR132	-0.556228	-0.0852836	0.578055	0.0178468	0.0689672	0.000498038	0.00251623	15	24	23	D1	GI. esophagus, GE junction (GTEx)	EpiXcan	0.993047	esophagus_gastroesophageal_junction	0.999981
2757	ENSG00000176907	C8orf4	-0.55565	-0.0472362	0.57845	0.026788	0.0256142	0.0364612	0.128735	22	93	26	D1	GI. esophagus, GE junction (GTEx)	EpiXcan	0.993047	esophagus_gastroesophageal_junction	0.999981
2758	ENSG00000142166	IFNAR1	-0.555621	-0.0316646	0.57847	0.156561	0.0950061	2.77192e-05	0.000173524	68	83	81	D1	GI. esophagus, GE junction (GTEx)	EpiXcan	0.993047	esophagus_gastroesophageal_junction	0.999981
2759	ENSG00000167397	VKORC1	-0.555617	-0.0332055	0.578473	0.0431922	0.012112	0.152588	0.433007	21	23	23	D1	GI. esophagus, GE junction (GTEx)	EpiXcan	0.993047	esophagus_gastroesophageal_junction	0.999981
2760	ENSG00000197063	MAFG	-0.555156	-0.129798	0.578788	0.00688405	0.0109759	0.15594	0.440822	2	4	2	D1	GI. esophagus, GE junction (GTEx)	EpiXcan	0.993047	esophagus_gastroesophageal_junction	0.999981
2761	ENSG00000129465	RIPK3	0.554755	0.029973	0.579062	0.0353143	0.0214104	0.0565157	0.188925	28	31	31	D1	GI. esophagus, GE junction (GTEx)	EpiXcan	0.993047	esophagus_gastroesophageal_junction	0.999981
2762	ENSG00000214491	SEC14L6	-0.554698	-0.0452164	0.579101	0.0478345	0.25924	3.64535e-13	6.54761e-12	8	13	13	D1	GI. esophagus, GE junction (GTEx)	EpiXcan	0.993047	esophagus_gastroesophageal_junction	0.999981
2763	ENSG00000104375	STK3	-0.55442	-0.0577794	0.579292	0.056999	0.0414394	0.00665714	0.0276458	30	40	37	D1	GI. esophagus, GE junction (GTEx)	EpiXcan	0.993047	esophagus_gastroesophageal_junction	0.999981
2764	ENSG00000074695	LMAN1	0.553743	0.144803	0.579755	0.00583102	0.0854061	3.17111e-05	0.000196929	7	9	9	D1	GI. esophagus, GE junction (GTEx)	EpiXcan	0.993047	esophagus_gastroesophageal_junction	0.999981
2765	ENSG00000136448	NMT1	-0.553727	-0.0459757	0.579766	0.0385317	0.115049	6.29351e-07	5.15928e-06	21	27	27	D1	GI. esophagus, GE junction (GTEx)	EpiXcan	0.993047	esophagus_gastroesophageal_junction	0.999981
2766	ENSG00000144451	SPAG16	0.553696	0.0175606	0.579787	0.255601	0.07729	0.000218025	0.00117708	138	173	167	D1	GI. esophagus, GE junction (GTEx)	EpiXcan	0.993047	esophagus_gastroesophageal_junction	0.999981
2767	ENSG00000123600	METTL8	-0.55351	-0.0509384	0.579914	0.0525007	0.169914	9.62074e-09	1.02372e-07	13	15	14	D1	GI. esophagus, GE junction (GTEx)	EpiXcan	0.993047	esophagus_gastroesophageal_junction	0.999981
2768	ENSG00000102678	FGF9	0.553335	0.148948	0.580034	0.0134241	0.0187071	0.0756011	0.243097	24	33	33	D1	GI. esophagus, GE junction (GTEx)	EpiXcan	0.993047	esophagus_gastroesophageal_junction	0.999981
2769	ENSG00000146904	EPHA1	-0.553279	-0.0702258	0.580072	0.0245503	0.118466	2.34914e-06	1.74875e-05	4	6	5	D1	GI. esophagus, GE junction (GTEx)	EpiXcan	0.993047	esophagus_gastroesophageal_junction	0.999981
2770	ENSG00000175334	BANF1	0.553211	0.0772408	0.580119	0.0200417	0.0151742	0.106801	0.323312	13	18	16	D1	GI. esophagus, GE junction (GTEx)	EpiXcan	0.993047	esophagus_gastroesophageal_junction	0.999981
2771	ENSG00000168743	NPNT	0.553119	0.0412482	0.580182	0.114119	0.10459	6.70645e-06	4.64217e-05	53	63	63	D1	GI. esophagus, GE junction (GTEx)	EpiXcan	0.993047	esophagus_gastroesophageal_junction	0.999981
2772	ENSG00000214106	PAXIP1-AS2	-0.552978	-0.0308798	0.580278	0.182626	0.185025	1.09649e-09	1.32088e-08	56	79	79	D1	GI. esophagus, GE junction (GTEx)	EpiXcan	0.993047	esophagus_gastroesophageal_junction	0.999981
2773	ENSG00000081026	MAGI3	-0.552882	-0.128805	0.580344	0.00742677	0.0189125	0.0716705	0.232216	8	11	11	D1	GI. esophagus, GE junction (GTEx)	EpiXcan	0.993047	esophagus_gastroesophageal_junction	0.999981
2774	ENSG00000163602	RYBP	-0.552242	-0.0674347	0.580783	0.0268464	0.0281501	0.0252109	0.0928507	13	17	17	D1	GI. esophagus, GE junction (GTEx)	EpiXcan	0.993047	esophagus_gastroesophageal_junction	0.999981
2775	ENSG00000089159	PXN	0.551742	0.108743	0.581125	0.0310841	0.0345311	0.0138766	0.0538536	19	21	21	D1	GI. esophagus, GE junction (GTEx)	EpiXcan	0.993047	esophagus_gastroesophageal_junction	0.999981
2776	ENSG00000133710	SPINK5	-0.551671	-0.041162	0.581173	0.0403383	0.136279	1.86027e-07	1.67281e-06	20	26	26	D1	GI. esophagus, GE junction (GTEx)	EpiXcan	0.993047	esophagus_gastroesophageal_junction	0.999981
2777	ENSG00000205765	C5orf51	-0.551439	-0.0904222	0.581333	0.0162796	0.087112	3.27709e-05	0.000203061	13	16	16	D1	GI. esophagus, GE junction (GTEx)	EpiXcan	0.993047	esophagus_gastroesophageal_junction	0.999981
2778	ENSG00000204252	HLA-DOA	0.55131	0.146572	0.581421	0.00889821	0.030671	0.0211511	0.0789784	10	18	11	D1	GI. esophagus, GE junction (GTEx)	EpiXcan	0.993047	esophagus_gastroesophageal_junction	0.999981
2779	ENSG00000116120	FARSB	-0.551286	-0.123487	0.581438	0.00829908	0.022581	0.04698	0.161203	4	34	5	D1	GI. esophagus, GE junction (GTEx)	EpiXcan	0.993047	esophagus_gastroesophageal_junction	0.999981
2780	ENSG00000003400	CASP10	-0.551249	-0.0549612	0.581463	0.0329101	0.10524	7.67951e-06	5.25382e-05	10	16	14	D1	GI. esophagus, GE junction (GTEx)	EpiXcan	0.993047	esophagus_gastroesophageal_junction	0.999981
2781	ENSG00000184986	TMEM121	-0.551231	-0.0330739	0.581475	0.0478793	0.0267404	0.0311049	0.111767	23	31	29	D1	GI. esophagus, GE junction (GTEx)	EpiXcan	0.993047	esophagus_gastroesophageal_junction	0.999981
2782	ENSG00000160766	GBAP1	0.550946	0.0778425	0.581671	0.0202813	0.413797	3.28155e-23	1.42336e-21	8	15	15	D1	GI. esophagus, GE junction (GTEx)	EpiXcan	0.993047	esophagus_gastroesophageal_junction	0.999981
2783	ENSG00000151304	SRFBP1	0.550891	0.0920258	0.581709	0.0178186	0.0365843	0.0121768	0.0478669	16	17	17	D1	GI. esophagus, GE junction (GTEx)	EpiXcan	0.993047	esophagus_gastroesophageal_junction	0.999981
2784	ENSG00000166405	RIC3	0.55045	0.0281909	0.582011	0.186639	0.0300041	0.0236298	0.0875801	72	83	82	D1	GI. esophagus, GE junction (GTEx)	EpiXcan	0.993047	esophagus_gastroesophageal_junction	0.999981
2785	ENSG00000109654	TRIM2	0.550134	0.121551	0.582228	0.00734757	0.0271883	0.0291856	0.105547	2	3	3	D1	GI. esophagus, GE junction (GTEx)	EpiXcan	0.993047	esophagus_gastroesophageal_junction	0.999981
2786	ENSG00000103174	NAGPA	0.549947	0.0353385	0.582356	0.0865701	0.289801	6.10935e-15	1.30277e-13	6	20	8	D1	GI. esophagus, GE junction (GTEx)	EpiXcan	0.993047	esophagus_gastroesophageal_junction	0.999981
2787	ENSG00000180855	ZNF443	0.549876	0.0565512	0.582405	0.0324392	0.0230552	0.0451234	0.155632	15	19	16	D1	GI. esophagus, GE junction (GTEx)	EpiXcan	0.993047	esophagus_gastroesophageal_junction	0.999981
2788	ENSG00000140993	TIGD7	-0.549852	-0.0836339	0.582421	0.0200846	0.0680459	0.000529148	0.00265998	9	11	11	D1	GI. esophagus, GE junction (GTEx)	EpiXcan	0.993047	esophagus_gastroesophageal_junction	0.999981
2789	ENSG00000187953	PMS2CL	0.549292	0.0279153	0.582805	0.139756	0.17539	6.46645e-10	7.98897e-09	24	38	34	D1	GI. esophagus, GE junction (GTEx)	EpiXcan	0.993047	esophagus_gastroesophageal_junction	0.999981
2790	ENSG00000159063	ALG8	-0.549092	-0.0956508	0.582942	0.0159403	0.0168121	0.0840146	0.265323	19	26	23	D1	GI. esophagus, GE junction (GTEx)	EpiXcan	0.993047	esophagus_gastroesophageal_junction	0.999981
2791	ENSG00000079459	FDFT1	0.54869	0.0729258	0.583218	0.0196444	0.0908845	4.71485e-05	0.000284966	5	8	7	D1	GI. esophagus, GE junction (GTEx)	EpiXcan	0.993047	esophagus_gastroesophageal_junction	0.999981
2792	ENSG00000115216	NRBP1	0.547994	0.0862429	0.583696	0.017482	0.0619132	0.000948668	0.0045626	9	12	12	D1	GI. esophagus, GE junction (GTEx)	EpiXcan	0.993047	esophagus_gastroesophageal_junction	0.999981
2793	ENSG00000166454	ATMIN	0.547908	0.166915	0.583755	0.00364294	0.0183945	0.0696719	0.227265	29	43	43	D1	GI. esophagus, GE junction (GTEx)	EpiXcan	0.993047	esophagus_gastroesophageal_junction	0.999981
2794	ENSG00000149577	SIDT2	0.547758	0.0880629	0.583858	0.0128643	0.0366556	0.0111963	0.0444113	12	19	19	D1	GI. esophagus, GE junction (GTEx)	EpiXcan	0.993047	esophagus_gastroesophageal_junction	0.999981
2795	ENSG00000105419	MEIS3	-0.547308	-0.192279	0.584167	0.00336546	0.16983	8.9334e-09	9.58323e-08	9	14	12	D1	GI. esophagus, GE junction (GTEx)	EpiXcan	0.993047	esophagus_gastroesophageal_junction	0.999981
2796	ENSG00000241644	INMT	0.547018	0.0851373	0.584367	0.0436239	0.0119794	0.148131	0.423016	32	60	38	D1	GI. esophagus, GE junction (GTEx)	EpiXcan	0.993047	esophagus_gastroesophageal_junction	0.999981
2797	ENSG00000069667	RORA	-0.54678	-0.083271	0.58453	0.0132432	0.0264543	0.032727	0.117025	16	24	24	D1	GI. esophagus, GE junction (GTEx)	EpiXcan	0.993047	esophagus_gastroesophageal_junction	0.999981
2798	ENSG00000260948	AL390195.2	-0.546304	-0.0411298	0.584857	0.0621109	0.229626	6.68593e-13	1.16505e-11	10	15	15	D1	GI. esophagus, GE junction (GTEx)	EpiXcan	0.993047	esophagus_gastroesophageal_junction	0.999981
2799	ENSG00000144214	LYG1	0.546293	0.0725415	0.584865	0.022869	0.0398502	0.00707786	0.0291993	16	25	21	D1	GI. esophagus, GE junction (GTEx)	EpiXcan	0.993047	esophagus_gastroesophageal_junction	0.999981
2800	ENSG00000164318	EGFLAM	0.546291	0.0328692	0.584866	0.123434	0.0744732	0.000201417	0.00109417	36	45	41	D1	GI. esophagus, GE junction (GTEx)	EpiXcan	0.993047	esophagus_gastroesophageal_junction	0.999981
2801	ENSG00000215146	BX322639.1	0.546115	0.0201519	0.584987	0.296051	0.443646	3.09002e-26	1.74561e-24	11	11	11	D1	GI. esophagus, GE junction (GTEx)	EpiXcan	0.993047	esophagus_gastroesophageal_junction	0.999981
2802	ENSG00000166295	ANAPC16	-0.545864	-0.0560802	0.58516	0.0296159	0.0387147	0.00920968	0.0371878	11	14	14	D1	GI. esophagus, GE junction (GTEx)	EpiXcan	0.993047	esophagus_gastroesophageal_junction	0.999981
2803	ENSG00000130023	ERMARD	-0.545631	-0.078407	0.585319	0.0191445	0.0509197	0.00281734	0.0125544	16	19	19	D1	GI. esophagus, GE junction (GTEx)	EpiXcan	0.993047	esophagus_gastroesophageal_junction	0.999981
2804	ENSG00000136807	CDK9	0.545375	0.0913282	0.585496	0.0415604	0.0384017	0.0099246	0.0398292	20	23	23	D1	GI. esophagus, GE junction (GTEx)	EpiXcan	0.993047	esophagus_gastroesophageal_junction	0.999981
2805	ENSG00000196275	GTF2IRD2	-0.545349	-0.0896733	0.585514	0.0267515	0.0346421	0.0102781	0.04113	10	13	13	D1	GI. esophagus, GE junction (GTEx)	EpiXcan	0.993047	esophagus_gastroesophageal_junction	0.999981
2806	ENSG00000178386	ZNF223	0.545327	0.058565	0.585529	0.0559398	0.215543	2.094e-11	3.10443e-10	23	30	30	D1	GI. esophagus, GE junction (GTEx)	EpiXcan	0.993047	esophagus_gastroesophageal_junction	0.999981
2807	ENSG00000225880	LINC00115	-0.545223	-0.42864	0.5856	0.00260473	0.306312	3.26626e-16	7.75599e-15	1	17	11	D1	GI. esophagus, GE junction (GTEx)	EpiXcan	0.993047	esophagus_gastroesophageal_junction	0.999981
2808	ENSG00000143514	TP53BP2	-0.545	-0.0503044	0.585754	0.0413011	0.0933551	4.16342e-05	0.000253827	21	23	23	D1	GI. esophagus, GE junction (GTEx)	EpiXcan	0.993047	esophagus_gastroesophageal_junction	0.999981
2809	ENSG00000104805	NUCB1	-0.544843	-0.097194	0.585861	0.0137095	0.0147493	0.111191	0.334249	11	18	13	D1	GI. esophagus, GE junction (GTEx)	EpiXcan	0.993047	esophagus_gastroesophageal_junction	0.999981
2810	ENSG00000186409	CCDC30	0.544723	0.0316312	0.585944	0.105625	0.125916	1.04878e-06	8.3343e-06	49	68	65	D1	GI. esophagus, GE junction (GTEx)	EpiXcan	0.993047	esophagus_gastroesophageal_junction	0.999981
2811	ENSG00000035664	DAPK2	-0.544677	-0.0617066	0.585976	0.0283898	0.0830482	0.000108036	0.000611303	11	12	12	D1	GI. esophagus, GE junction (GTEx)	EpiXcan	0.993047	esophagus_gastroesophageal_junction	0.999981
2812	ENSG00000124098	FAM210B	0.544636	0.0143793	0.586004	0.225598	0.153533	3.63765e-08	3.58392e-07	70	85	78	D1	GI. esophagus, GE junction (GTEx)	EpiXcan	0.993047	esophagus_gastroesophageal_junction	0.999981
2813	ENSG00000075213	SEMA3A	-0.544441	-0.0758167	0.586138	0.0216265	0.0914908	4.93919e-05	0.000297078	18	52	26	D1	GI. esophagus, GE junction (GTEx)	EpiXcan	0.993047	esophagus_gastroesophageal_junction	0.999981
2814	ENSG00000133243	BTBD2	-0.544218	-0.0596378	0.586292	0.0483483	0.107568	8.12462e-06	5.54167e-05	32	39	39	D1	GI. esophagus, GE junction (GTEx)	EpiXcan	0.993047	esophagus_gastroesophageal_junction	0.999981
2815	ENSG00000119471	HSDL2	-0.544123	-0.0772126	0.586357	0.0209292	0.096718	2.94166e-05	0.00018333	6	7	7	D1	GI. esophagus, GE junction (GTEx)	EpiXcan	0.993047	esophagus_gastroesophageal_junction	0.999981
2816	ENSG00000121316	PLBD1	0.543646	0.0877233	0.586685	0.0143762	0.0105598	0.179696	0.493249	16	19	19	D1	GI. esophagus, GE junction (GTEx)	EpiXcan	0.993047	esophagus_gastroesophageal_junction	0.999981
2817	ENSG00000101079	NDRG3	0.543185	0.0922924	0.587003	0.0140227	0.0208579	0.0556056	0.186416	6	11	6	D1	GI. esophagus, GE junction (GTEx)	EpiXcan	0.993047	esophagus_gastroesophageal_junction	0.999981
2818	ENSG00000099326	MZF1	-0.542885	-0.0946158	0.587209	0.0105757	0.0106202	0.165425	0.461949	14	18	18	D1	GI. esophagus, GE junction (GTEx)	EpiXcan	0.993047	esophagus_gastroesophageal_junction	0.999981
2819	ENSG00000138613	APH1B	0.542769	0.0993668	0.587289	0.019277	0.0228243	0.0482455	0.1651	10	10	10	D1	GI. esophagus, GE junction (GTEx)	EpiXcan	0.993047	esophagus_gastroesophageal_junction	0.999981
2820	ENSG00000184887	BTBD6	-0.542769	-0.0269012	0.587289	0.217701	0.137408	3.11691e-07	2.6823e-06	52	71	67	D1	GI. esophagus, GE junction (GTEx)	EpiXcan	0.993047	esophagus_gastroesophageal_junction	0.999981
2821	ENSG00000176108	CHMP6	0.541679	0.0772719	0.588039	0.0147954	0.014325	0.0945873	0.292403	7	7	7	D1	GI. esophagus, GE junction (GTEx)	EpiXcan	0.993047	esophagus_gastroesophageal_junction	0.999981
2822	ENSG00000120328	PCDHB12	0.541597	0.10803	0.588096	0.0115475	0.0196331	0.0647588	0.213275	9	27	12	D1	GI. esophagus, GE junction (GTEx)	EpiXcan	0.993047	esophagus_gastroesophageal_junction	0.999981
2823	ENSG00000157778	PSMG3	-0.541467	-0.0884289	0.588186	0.0201321	0.0166499	0.0931246	0.288837	11	13	13	D1	GI. esophagus, GE junction (GTEx)	EpiXcan	0.993047	esophagus_gastroesophageal_junction	0.999981
2824	ENSG00000138166	DUSP5	-0.541301	-0.139394	0.5883	0.00424971	0.0152763	0.106484	0.32256	1	2	2	D1	GI. esophagus, GE junction (GTEx)	EpiXcan	0.993047	esophagus_gastroesophageal_junction	0.999981
2825	ENSG00000141098	GFOD2	-0.541104	-0.171061	0.588436	0.00276447	0.0115152	0.164149	0.459027	7	11	11	D1	GI. esophagus, GE junction (GTEx)	EpiXcan	0.993047	esophagus_gastroesophageal_junction	0.999981
2826	ENSG00000101752	MIB1	-0.540354	-0.0747663	0.588953	0.0108194	0.0184665	0.0700678	0.228344	3	8	4	D1	GI. esophagus, GE junction (GTEx)	EpiXcan	0.993047	esophagus_gastroesophageal_junction	0.999981
2827	ENSG00000183621	ZNF438	-0.54026	-0.0833075	0.589018	0.0147593	0.10539	1.10289e-05	7.40014e-05	4	23	4	D1	GI. esophagus, GE junction (GTEx)	EpiXcan	0.993047	esophagus_gastroesophageal_junction	0.999981
2828	ENSG00000101343	CRNKL1	0.539861	0.0776645	0.589293	0.0188533	0.0662192	0.000634129	0.00315041	14	21	18	D1	GI. esophagus, GE junction (GTEx)	EpiXcan	0.993047	esophagus_gastroesophageal_junction	0.999981
2829	ENSG00000100124	ANKRD54	0.539527	0.0314816	0.589523	0.20281	0.232643	8.51282e-14	1.64503e-12	16	20	16	D1	GI. esophagus, GE junction (GTEx)	EpiXcan	0.993047	esophagus_gastroesophageal_junction	0.999981
2830	ENSG00000261589	CTC-462L7.1	0.538913	0.0872552	0.589947	0.0139705	0.0292116	0.0214379	0.0800068	8	12	10	D1	GI. esophagus, GE junction (GTEx)	EpiXcan	0.993047	esophagus_gastroesophageal_junction	0.999981
2831	ENSG00000145868	FBXO38	0.538581	0.18425	0.590176	0.00711406	0.0236387	0.0406228	0.14175	9	12	12	D1	GI. esophagus, GE junction (GTEx)	EpiXcan	0.993047	esophagus_gastroesophageal_junction	0.999981
2832	ENSG00000092607	TBX15	-0.538417	-0.0422854	0.590289	0.0560626	0.0460423	0.00376708	0.0163497	23	36	27	D1	GI. esophagus, GE junction (GTEx)	EpiXcan	0.993047	esophagus_gastroesophageal_junction	0.999981
2833	ENSG00000128463	EMC4	-0.538212	-0.0804009	0.590431	0.0236484	0.0119143	0.13873	0.401821	11	23	12	D1	GI. esophagus, GE junction (GTEx)	EpiXcan	0.993047	esophagus_gastroesophageal_junction	0.999981
2834	ENSG00000160991	ORAI2	-0.537927	-0.0779767	0.590628	0.0110624	0.0911569	5.3693e-05	0.000320921	9	20	13	D1	GI. esophagus, GE junction (GTEx)	EpiXcan	0.993047	esophagus_gastroesophageal_junction	0.999981
2835	ENSG00000247271	ZBED5-AS1	-0.537787	-0.0388804	0.590724	0.0656322	0.0986955	2.3899e-05	0.000151299	17	20	20	D1	GI. esophagus, GE junction (GTEx)	EpiXcan	0.993047	esophagus_gastroesophageal_junction	0.999981
2836	ENSG00000173156	RHOD	-0.537726	-0.0330691	0.590767	0.131059	0.165613	8.11176e-09	8.74872e-08	27	36	34	D1	GI. esophagus, GE junction (GTEx)	EpiXcan	0.993047	esophagus_gastroesophageal_junction	0.999981
2837	ENSG00000161298	ZNF382	0.537313	0.0748228	0.591052	0.042515	0.0248734	0.0376769	0.132693	20	23	22	D1	GI. esophagus, GE junction (GTEx)	EpiXcan	0.993047	esophagus_gastroesophageal_junction	0.999981
2838	ENSG00000112936	C7	0.536269	0.028838	0.591773	0.077081	0.0461982	0.00293404	0.0130082	33	39	37	D1	GI. esophagus, GE junction (GTEx)	EpiXcan	0.993047	esophagus_gastroesophageal_junction	0.999981
2839	ENSG00000111816	FRK	0.535823	0.0743976	0.592081	0.0175327	0.0586653	0.00138065	0.00649311	3	10	4	D1	GI. esophagus, GE junction (GTEx)	EpiXcan	0.993047	esophagus_gastroesophageal_junction	0.999981
2840	ENSG00000159445	THEM4	-0.535816	-0.0755058	0.592086	0.0186815	0.0469138	0.00321743	0.0141571	3	3	3	D1	GI. esophagus, GE junction (GTEx)	EpiXcan	0.993047	esophagus_gastroesophageal_junction	0.999981
2841	ENSG00000176472	ZNF575	0.535578	0.0363648	0.59225	0.0675291	0.14362	2.64875e-07	2.31209e-06	21	26	26	D1	GI. esophagus, GE junction (GTEx)	EpiXcan	0.993047	esophagus_gastroesophageal_junction	0.999981
2842	ENSG00000174405	LIG4	-0.535479	-0.0281137	0.592319	0.0879076	0.0206057	0.0613275	0.203216	61	68	68	D1	GI. esophagus, GE junction (GTEx)	EpiXcan	0.993047	esophagus_gastroesophageal_junction	0.999981
2843	ENSG00000139133	ALG10	0.535441	0.0105627	0.592345	0.0455495	0.0908898	3.83717e-05	0.000234834	7	14	10	D1	GI. esophagus, GE junction (GTEx)	EpiXcan	0.993047	esophagus_gastroesophageal_junction	0.999981
2844	ENSG00000116151	MORN1	0.535083	0.0660455	0.592592	0.0389688	0.126623	8.3041e-07	6.65563e-06	20	29	23	D1	GI. esophagus, GE junction (GTEx)	EpiXcan	0.993047	esophagus_gastroesophageal_junction	0.999981
2845	ENSG00000117593	DARS2	0.535023	0.06662	0.592634	0.0264595	0.0796703	0.00012093	0.000679867	8	9	9	D1	GI. esophagus, GE junction (GTEx)	EpiXcan	0.993047	esophagus_gastroesophageal_junction	0.999981
2846	ENSG00000164120	HPGD	-0.534952	-0.0367687	0.592683	0.108861	0.214538	2.00203e-11	2.97438e-10	18	21	21	D1	GI. esophagus, GE junction (GTEx)	EpiXcan	0.993047	esophagus_gastroesophageal_junction	0.999981
2847	ENSG00000114670	NEK11	0.534947	0.0539615	0.592686	0.0481067	0.0454348	0.00400772	0.017319	41	50	48	D1	GI. esophagus, GE junction (GTEx)	EpiXcan	0.993047	esophagus_gastroesophageal_junction	0.999981
2848	ENSG00000127952	STYXL1	0.533138	0.0166659	0.593938	0.267817	0.409336	6.8494e-23	2.90788e-21	21	22	22	D1	GI. esophagus, GE junction (GTEx)	EpiXcan	0.993047	esophagus_gastroesophageal_junction	0.999981
2849	ENSG00000161692	DBF4B	-0.532883	-0.0210274	0.594115	0.162011	0.41501	1.55376e-23	6.91053e-22	25	42	31	D1	GI. esophagus, GE junction (GTEx)	EpiXcan	0.993047	esophagus_gastroesophageal_junction	0.999981
2850	ENSG00000177663	IL17RA	-0.532299	-0.0295577	0.594519	0.121726	0.268232	1.01178e-13	1.94711e-12	19	45	22	D1	GI. esophagus, GE junction (GTEx)	EpiXcan	0.993047	esophagus_gastroesophageal_junction	0.999981
2851	ENSG00000101452	DHX35	0.532213	0.028134	0.594578	0.151441	0.298443	1.31083e-15	2.96205e-14	13	14	14	D1	GI. esophagus, GE junction (GTEx)	EpiXcan	0.993047	esophagus_gastroesophageal_junction	0.999981
2852	ENSG00000086570	FAT2	0.53203	0.0535923	0.594705	0.0287591	0.142412	2.30608e-07	2.02941e-06	19	50	21	D1	GI. esophagus, GE junction (GTEx)	EpiXcan	0.993047	esophagus_gastroesophageal_junction	0.999981
2853	ENSG00000260274	AC068338.2	-0.53139	-0.0230544	0.595149	0.149247	0.223894	1.23292e-11	1.86737e-10	46	58	58	D1	GI. esophagus, GE junction (GTEx)	EpiXcan	0.993047	esophagus_gastroesophageal_junction	0.999981
2854	ENSG00000103356	EARS2	0.531032	0.0447344	0.595397	0.0432618	0.116697	3.46464e-06	2.50463e-05	9	11	11	D1	GI. esophagus, GE junction (GTEx)	EpiXcan	0.993047	esophagus_gastroesophageal_junction	0.999981
2855	ENSG00000243989	ACY1	0.530738	0.0225209	0.595601	0.0676836	0.0147337	0.110355	0.332347	85	100	99	D1	GI. esophagus, GE junction (GTEx)	EpiXcan	0.993047	esophagus_gastroesophageal_junction	0.999981
2856	ENSG00000187720	THSD4	0.530563	0.0581843	0.595721	0.0300124	0.0151254	0.110493	0.332691	34	40	40	D1	GI. esophagus, GE junction (GTEx)	EpiXcan	0.993047	esophagus_gastroesophageal_junction	0.999981
2857	ENSG00000243477	NAT6	0.53025	0.0154607	0.595939	0.106405	0.0708235	0.000398722	0.00205749	30	34	32	D1	GI. esophagus, GE junction (GTEx)	EpiXcan	0.993047	esophagus_gastroesophageal_junction	0.999981
2858	ENSG00000247796	AC008966.1	0.529919	0.0540232	0.596168	0.032971	0.110853	6.15868e-06	4.28629e-05	6	51	10	D1	GI. esophagus, GE junction (GTEx)	EpiXcan	0.993047	esophagus_gastroesophageal_junction	0.999981
2859	ENSG00000166825	ANPEP	0.529553	0.0371966	0.596422	0.0861015	0.291207	4.82639e-15	1.04027e-13	8	38	9	D1	GI. esophagus, GE junction (GTEx)	EpiXcan	0.993047	esophagus_gastroesophageal_junction	0.999981
2860	ENSG00000160293	VAV2	0.529289	0.0319526	0.596605	0.095733	0.2089	9.67551e-11	1.31478e-09	20	27	27	D1	GI. esophagus, GE junction (GTEx)	EpiXcan	0.993047	esophagus_gastroesophageal_junction	0.999981
2861	ENSG00000071967	CYBRD1	-0.529018	-0.0183199	0.596793	0.253151	0.356225	4.34055e-20	1.47261e-18	46	54	54	D1	GI. esophagus, GE junction (GTEx)	EpiXcan	0.993047	esophagus_gastroesophageal_junction	0.999981
2862	ENSG00000144199	FAHD2B	-0.528899	-0.00449536	0.596876	0.0754992	0.171394	1.07957e-08	1.1372e-07	26	33	32	D1	GI. esophagus, GE junction (GTEx)	EpiXcan	0.993047	esophagus_gastroesophageal_junction	0.999981
2863	ENSG00000118197	DDX59	0.52889	0.0264009	0.596882	0.0979089	0.236917	3.24597e-12	5.19726e-11	16	18	18	D1	GI. esophagus, GE junction (GTEx)	EpiXcan	0.993047	esophagus_gastroesophageal_junction	0.999981
2864	ENSG00000244242	IFITM10	0.528524	0.0486875	0.597136	0.0340625	0.0296203	0.0219092	0.0815267	20	27	27	D1	GI. esophagus, GE junction (GTEx)	EpiXcan	0.993047	esophagus_gastroesophageal_junction	0.999981
2865	ENSG00000119977	TCTN3	0.528481	0.020541	0.597165	0.149591	0.140361	2.9584e-07	2.56005e-06	54	65	65	D1	GI. esophagus, GE junction (GTEx)	EpiXcan	0.993047	esophagus_gastroesophageal_junction	0.999981
2866	ENSG00000185128	TBC1D3F	0.528437	0.0758605	0.597196	0.0233616	0.0147515	0.106463	0.32256	24	31	31	D1	GI. esophagus, GE junction (GTEx)	EpiXcan	0.993047	esophagus_gastroesophageal_junction	0.999981
2867	ENSG00000184110	EIF3C	-0.528143	-0.151738	0.5974	0.00372173	0.0273794	0.0299366	0.107985	1	3	3	D1	GI. esophagus, GE junction (GTEx)	EpiXcan	0.993047	esophagus_gastroesophageal_junction	0.999981
2868	ENSG00000070731	ST6GALNAC2	-0.527963	-0.0288796	0.597525	0.112755	0.0805935	0.000141149	0.00078472	39	56	49	D1	GI. esophagus, GE junction (GTEx)	EpiXcan	0.993047	esophagus_gastroesophageal_junction	0.999981
2869	ENSG00000106991	ENG	-0.527209	-0.0319312	0.598048	0.115508	0.012105	0.150859	0.429716	42	78	53	D1	GI. esophagus, GE junction (GTEx)	EpiXcan	0.993047	esophagus_gastroesophageal_junction	0.999981
2870	ENSG00000105810	CDK6	0.526921	0.0515384	0.598248	0.0242483	0.0104117	0.185848	0.506367	22	56	25	D1	GI. esophagus, GE junction (GTEx)	EpiXcan	0.993047	esophagus_gastroesophageal_junction	0.999981
2871	ENSG00000183111	ARHGEF37	0.52619	0.0310694	0.598756	0.100439	0.223379	2.51123e-11	3.68788e-10	9	9	9	D1	GI. esophagus, GE junction (GTEx)	EpiXcan	0.993047	esophagus_gastroesophageal_junction	0.999981
2872	ENSG00000151366	NDUFC2	0.525007	0.0815213	0.599578	0.0201423	0.0357178	0.0128807	0.0503512	12	14	14	D1	GI. esophagus, GE junction (GTEx)	EpiXcan	0.993047	esophagus_gastroesophageal_junction	0.999981
2873	ENSG00000189091	SF3B3	0.524285	0.0772643	0.60008	0.0181672	0.0463962	0.00324577	0.0142549	13	16	16	D1	GI. esophagus, GE junction (GTEx)	EpiXcan	0.993047	esophagus_gastroesophageal_junction	0.999981
2874	ENSG00000141404	GNAL	-0.523925	0.00524137	0.600331	0.0735005	0.195684	5.99438e-10	7.43197e-09	34	44	44	D1	GI. esophagus, GE junction (GTEx)	EpiXcan	0.993047	esophagus_gastroesophageal_junction	0.999981
2875	ENSG00000197961	ZNF121	-0.523578	-0.0855311	0.600572	0.0233296	0.0204622	0.0596911	0.198404	13	14	14	D1	GI. esophagus, GE junction (GTEx)	EpiXcan	0.993047	esophagus_gastroesophageal_junction	0.999981
2876	ENSG00000143443	C1orf56	-0.523247	-0.050885	0.600802	0.0755185	0.0352719	0.0131622	0.0513512	34	69	40	D1	GI. esophagus, GE junction (GTEx)	EpiXcan	0.993047	esophagus_gastroesophageal_junction	0.999981
2877	ENSG00000182013	PNMA8A	-0.523155	-0.0155576	0.600866	0.398083	0.590924	2.73299e-40	4.84673e-38	13	22	17	D1	GI. esophagus, GE junction (GTEx)	EpiXcan	0.993047	esophagus_gastroesophageal_junction	0.999981
2878	ENSG00000215114	UBXN2B	-0.522761	-0.0775755	0.601141	0.0167694	0.0615146	0.000961277	0.00462006	3	4	4	D1	GI. esophagus, GE junction (GTEx)	EpiXcan	0.993047	esophagus_gastroesophageal_junction	0.999981
2879	ENSG00000172650	AGAP5	-0.522684	-0.0819822	0.601194	0.0189031	0.0528887	0.00210312	0.00957579	11	16	16	D1	GI. esophagus, GE junction (GTEx)	EpiXcan	0.993047	esophagus_gastroesophageal_junction	0.999981
2880	ENSG00000133318	RTN3	0.522625	0.039253	0.601235	0.0450084	0.0116493	0.152978	0.433676	20	27	23	D1	GI. esophagus, GE junction (GTEx)	EpiXcan	0.993047	esophagus_gastroesophageal_junction	0.999981
2881	ENSG00000158717	RNF166	-0.521984	-0.0325987	0.601682	0.219152	0.387226	1.20753e-21	4.72556e-20	81	103	103	D1	GI. esophagus, GE junction (GTEx)	EpiXcan	0.993047	esophagus_gastroesophageal_junction	0.999981
2882	ENSG00000137275	RIPK1	-0.521932	-0.110024	0.601717	0.0140205	0.0313899	0.0168976	0.0644706	11	20	18	D1	GI. esophagus, GE junction (GTEx)	EpiXcan	0.993047	esophagus_gastroesophageal_junction	0.999981
2883	ENSG00000105976	MET	-0.521684	-0.0712164	0.60189	0.0260282	0.0124248	0.126747	0.372425	11	49	14	D1	GI. esophagus, GE junction (GTEx)	EpiXcan	0.993047	esophagus_gastroesophageal_junction	0.999981
2884	ENSG00000173193	PARP14	-0.52159	-0.0283974	0.601956	0.238357	0.269863	6.04902e-14	1.18527e-12	99	113	112	D1	GI. esophagus, GE junction (GTEx)	EpiXcan	0.993047	esophagus_gastroesophageal_junction	0.999981
2885	ENSG00000158747	NBL1	0.521563	0.0531544	0.601974	0.0386055	0.0585114	0.00117017	0.00554604	23	27	27	D1	GI. esophagus, GE junction (GTEx)	EpiXcan	0.993047	esophagus_gastroesophageal_junction	0.999981
2886	ENSG00000225855	RUSC1-AS1	-0.521561	-0.190857	0.601976	0.00250797	0.0377774	0.00964697	0.0388151	7	8	8	D1	GI. esophagus, GE junction (GTEx)	EpiXcan	0.993047	esophagus_gastroesophageal_junction	0.999981
2887	ENSG00000272720	AL022322.1	-0.52146	-0.0372839	0.602047	0.0570885	0.0282952	0.0266753	0.0975772	29	32	31	D1	GI. esophagus, GE junction (GTEx)	EpiXcan	0.993047	esophagus_gastroesophageal_junction	0.999981
2888	ENSG00000255248	MIR100HG	0.521215	0.0506979	0.602217	0.04689	0.0191094	0.0696391	0.227211	21	52	25	D1	GI. esophagus, GE junction (GTEx)	EpiXcan	0.993047	esophagus_gastroesophageal_junction	0.999981
2889	ENSG00000171045	TSNARE1	0.520728	0.0313676	0.602557	0.104292	0.223123	1.17972e-11	1.78873e-10	26	28	28	D1	GI. esophagus, GE junction (GTEx)	EpiXcan	0.993047	esophagus_gastroesophageal_junction	0.999981
2890	ENSG00000242600	MBL1P	-0.520493	-0.0444807	0.60272	0.0651445	0.22346	2.16191e-11	3.20174e-10	34	43	42	D1	GI. esophagus, GE junction (GTEx)	EpiXcan	0.993047	esophagus_gastroesophageal_junction	0.999981
2891	ENSG00000100263	RHBDD3	0.520394	0.0356289	0.602789	0.0640546	0.113905	2.25805e-06	1.68721e-05	14	20	14	D1	GI. esophagus, GE junction (GTEx)	EpiXcan	0.993047	esophagus_gastroesophageal_junction	0.999981
2892	ENSG00000135272	MDFIC	-0.520341	-0.0511486	0.602826	0.0519118	0.0197094	0.0610593	0.202423	36	44	44	D1	GI. esophagus, GE junction (GTEx)	EpiXcan	0.993047	esophagus_gastroesophageal_junction	0.999981
2893	ENSG00000162222	TTC9C	0.519975	0.0287934	0.603081	0.117737	0.196728	5.74312e-10	7.14575e-09	19	30	22	D1	GI. esophagus, GE junction (GTEx)	EpiXcan	0.993047	esophagus_gastroesophageal_junction	0.999981
2894	ENSG00000122257	RBBP6	-0.519946	-0.151467	0.603101	0.0119591	0.0148836	0.100833	0.308376	16	21	21	D1	GI. esophagus, GE junction (GTEx)	EpiXcan	0.993047	esophagus_gastroesophageal_junction	0.999981
2895	ENSG00000106052	TAX1BP1	-0.519837	-0.0301359	0.603177	0.0660588	0.0231567	0.0431685	0.149738	22	25	24	D1	GI. esophagus, GE junction (GTEx)	EpiXcan	0.993047	esophagus_gastroesophageal_junction	0.999981
2896	ENSG00000272143	FGF14-AS2	-0.519566	-0.0558243	0.603366	0.0271879	0.0950767	2.25741e-05	0.000143625	9	9	9	D1	GI. esophagus, GE junction (GTEx)	EpiXcan	0.993047	esophagus_gastroesophageal_junction	0.999981
2897	ENSG00000146457	WTAP	-0.519518	-0.28413	0.6034	0.0011284	0.0116347	0.156809	0.442778	9	12	12	D1	GI. esophagus, GE junction (GTEx)	EpiXcan	0.993047	esophagus_gastroesophageal_junction	0.999981
2898	ENSG00000055955	ITIH4	-0.519499	-0.0268067	0.603413	0.141434	0.163243	1.07374e-08	1.13277e-07	36	41	40	D1	GI. esophagus, GE junction (GTEx)	EpiXcan	0.993047	esophagus_gastroesophageal_junction	0.999981
2899	ENSG00000171135	JAGN1	-0.519121	-0.0404261	0.603677	0.0653724	0.155847	6.33654e-08	6.05558e-07	7	9	7	D1	GI. esophagus, GE junction (GTEx)	EpiXcan	0.993047	esophagus_gastroesophageal_junction	0.999981
2900	ENSG00000164124	TMEM144	0.519093	0.0471605	0.603696	0.0504674	0.30603	1.10858e-16	2.73438e-15	12	14	14	D1	GI. esophagus, GE junction (GTEx)	EpiXcan	0.993047	esophagus_gastroesophageal_junction	0.999981
2901	ENSG00000084092	NOA1	-0.519055	-0.0530544	0.603722	0.044349	0.0537865	0.0019229	0.00881249	11	18	13	D1	GI. esophagus, GE junction (GTEx)	EpiXcan	0.993047	esophagus_gastroesophageal_junction	0.999981
2902	ENSG00000198892	SHISA4	0.518057	0.0406433	0.604419	0.034747	0.0844138	8.8762e-05	0.000510491	8	11	8	D1	GI. esophagus, GE junction (GTEx)	EpiXcan	0.993047	esophagus_gastroesophageal_junction	0.999981
2903	ENSG00000115904	SOS1	0.517917	0.0406071	0.604516	0.0529233	0.0483569	0.0035163	0.0153804	28	32	32	D1	GI. esophagus, GE junction (GTEx)	EpiXcan	0.993047	esophagus_gastroesophageal_junction	0.999981
2904	ENSG00000153046	CDYL	0.517772	0.0398299	0.604617	0.0270877	0.0113934	0.162296	0.454753	20	53	24	D1	GI. esophagus, GE junction (GTEx)	EpiXcan	0.993047	esophagus_gastroesophageal_junction	0.999981
2905	ENSG00000105204	DYRK1B	-0.517679	-0.132203	0.604682	0.00404104	0.0168699	0.0846672	0.267039	7	12	12	D1	GI. esophagus, GE junction (GTEx)	EpiXcan	0.993047	esophagus_gastroesophageal_junction	0.999981
2906	ENSG00000196196	HRCT1	-0.517412	-0.036969	0.604869	0.0743581	0.143127	9.62007e-08	8.99714e-07	7	9	9	D1	GI. esophagus, GE junction (GTEx)	EpiXcan	0.993047	esophagus_gastroesophageal_junction	0.999981
2907	ENSG00000170881	RNF139	-0.517373	-0.0608479	0.604896	0.0209163	0.0111227	0.168098	0.468108	23	33	33	D1	GI. esophagus, GE junction (GTEx)	EpiXcan	0.993047	esophagus_gastroesophageal_junction	0.999981
2908	ENSG00000157978	LDLRAP1	0.517361	0.115396	0.604904	0.0187953	0.0838753	7.57835e-05	0.000440551	16	19	19	D1	GI. esophagus, GE junction (GTEx)	EpiXcan	0.993047	esophagus_gastroesophageal_junction	0.999981
2909	ENSG00000214022	REPIN1	-0.51733	-0.0597179	0.604926	0.0611717	0.0978063	2.86244e-05	0.000178871	30	50	35	D1	GI. esophagus, GE junction (GTEx)	EpiXcan	0.993047	esophagus_gastroesophageal_junction	0.999981
2910	ENSG00000141753	IGFBP4	0.517019	0.0522374	0.605143	0.104428	0.0787161	0.000184081	0.00100623	33	41	40	D1	GI. esophagus, GE junction (GTEx)	EpiXcan	0.993047	esophagus_gastroesophageal_junction	0.999981
2911	ENSG00000120265	PCMT1	-0.516682	-0.0510056	0.605378	0.0436247	0.0735473	0.000217379	0.00117405	29	38	38	D1	GI. esophagus, GE junction (GTEx)	EpiXcan	0.993047	esophagus_gastroesophageal_junction	0.999981
2912	ENSG00000106105	GARS	-0.516582	-0.108927	0.605448	0.0246936	0.0132786	0.129542	0.379842	22	24	24	D1	GI. esophagus, GE junction (GTEx)	EpiXcan	0.993047	esophagus_gastroesophageal_junction	0.999981
2913	ENSG00000135722	FBXL8	0.516246	0.0735476	0.605683	0.0172963	0.0231175	0.046546	0.15987	6	7	7	D1	GI. esophagus, GE junction (GTEx)	EpiXcan	0.993047	esophagus_gastroesophageal_junction	0.999981
2914	ENSG00000143376	SNX27	-0.516232	-0.0578472	0.605692	0.0263312	0.11995	2.20391e-06	1.65293e-05	10	18	12	D1	GI. esophagus, GE junction (GTEx)	EpiXcan	0.993047	esophagus_gastroesophageal_junction	0.999981
2915	ENSG00000203827	NBPF16	-0.516083	-1.60804	0.605797	0.000504654	0.191191	1.68e-11	2.50925e-10	2	16	16	D1	GI. esophagus, GE junction (GTEx)	EpiXcan	0.993047	esophagus_gastroesophageal_junction	0.999981
2916	ENSG00000176978	DPP7	-0.515779	-0.0434311	0.606009	0.0751787	0.0186172	0.0759805	0.244086	35	45	45	D1	GI. esophagus, GE junction (GTEx)	EpiXcan	0.993047	esophagus_gastroesophageal_junction	0.999981
2917	ENSG00000108883	EFTUD2	-0.515576	-0.0321209	0.606151	0.0794513	0.271276	7.83238e-14	1.51983e-12	18	24	24	D1	GI. esophagus, GE junction (GTEx)	EpiXcan	0.993047	esophagus_gastroesophageal_junction	0.999981
2918	ENSG00000184903	IMMP2L	0.51551	0.0961006	0.606196	0.0144141	0.138085	4.51735e-07	3.79197e-06	10	13	13	D1	GI. esophagus, GE junction (GTEx)	EpiXcan	0.993047	esophagus_gastroesophageal_junction	0.999981
2919	ENSG00000104969	SGTA	-0.515108	-0.105628	0.606478	0.01014	0.0548368	0.00202757	0.00924681	10	43	13	D1	GI. esophagus, GE junction (GTEx)	EpiXcan	0.993047	esophagus_gastroesophageal_junction	0.999981
2920	ENSG00000229358	DPY19L1P1	0.515046	0.0462949	0.606521	0.0355896	0.133429	6.14221e-07	5.04706e-06	11	13	13	D1	GI. esophagus, GE junction (GTEx)	EpiXcan	0.993047	esophagus_gastroesophageal_junction	0.999981
2921	ENSG00000008838	MED24	-0.514952	-0.0314667	0.606587	0.147366	0.317154	1.60225e-16	3.89038e-15	35	44	44	D1	GI. esophagus, GE junction (GTEx)	EpiXcan	0.993047	esophagus_gastroesophageal_junction	0.999981
2922	ENSG00000136044	APPL2	0.514754	0.0371201	0.606725	0.0335152	0.0580324	0.00125325	0.0059212	19	79	21	D1	GI. esophagus, GE junction (GTEx)	EpiXcan	0.993047	esophagus_gastroesophageal_junction	0.999981
2923	ENSG00000169813	HNRNPF	0.514666	0.0657892	0.606787	0.0246721	0.073697	0.000247731	0.00132723	6	12	8	D1	GI. esophagus, GE junction (GTEx)	EpiXcan	0.993047	esophagus_gastroesophageal_junction	0.999981
2924	ENSG00000134490	TMEM241	0.514596	0.0793322	0.606835	0.0272726	0.0145469	0.114857	0.343468	11	14	13	D1	GI. esophagus, GE junction (GTEx)	EpiXcan	0.993047	esophagus_gastroesophageal_junction	0.999981
2925	ENSG00000042317	SPATA7	0.514582	0.0542932	0.606845	0.0263251	0.105284	6.46813e-06	4.48829e-05	37	46	44	D1	GI. esophagus, GE junction (GTEx)	EpiXcan	0.993047	esophagus_gastroesophageal_junction	0.999981
2926	ENSG00000157445	CACNA2D3	0.513985	0.0793583	0.607262	0.0169411	0.0394985	0.00898293	0.036352	4	4	4	D1	GI. esophagus, GE junction (GTEx)	EpiXcan	0.993047	esophagus_gastroesophageal_junction	0.999981
2927	ENSG00000140398	NEIL1	-0.512689	0.000275694	0.608169	0.0577295	0.0100271	0.180119	0.494024	36	45	43	D1	GI. esophagus, GE junction (GTEx)	EpiXcan	0.993047	esophagus_gastroesophageal_junction	0.999981
2928	ENSG00000145386	CCNA2	0.512677	0.0310936	0.608177	0.113126	0.0177753	0.0770662	0.247183	76	83	82	D1	GI. esophagus, GE junction (GTEx)	EpiXcan	0.993047	esophagus_gastroesophageal_junction	0.999981
2929	ENSG00000137449	CPEB2	0.512491	0.12403	0.608307	0.00834092	0.0344207	0.0142443	0.0551734	11	13	13	D1	GI. esophagus, GE junction (GTEx)	EpiXcan	0.993047	esophagus_gastroesophageal_junction	0.999981
2930	ENSG00000168936	TMEM129	-0.512387	-0.0350985	0.60838	0.0762807	0.0895392	2.01142e-05	0.000129563	22	34	32	D1	GI. esophagus, GE junction (GTEx)	EpiXcan	0.993047	esophagus_gastroesophageal_junction	0.999981
2931	ENSG00000167716	WDR81	0.512156	0.0416729	0.608542	0.0449631	0.0235246	0.0341775	0.121468	22	28	28	D1	GI. esophagus, GE junction (GTEx)	EpiXcan	0.993047	esophagus_gastroesophageal_junction	0.999981
2932	ENSG00000105877	DNAH11	0.51208	0.0179767	0.608595	0.25139	0.332584	8.36175e-18	2.27472e-16	89	120	120	D1	GI. esophagus, GE junction (GTEx)	EpiXcan	0.993047	esophagus_gastroesophageal_junction	0.999981
2933	ENSG00000196792	STRN3	-0.511511	-0.0669356	0.608993	0.0261149	0.0211679	0.0556891	0.186607	11	13	13	D1	GI. esophagus, GE junction (GTEx)	EpiXcan	0.993047	esophagus_gastroesophageal_junction	0.999981
2934	ENSG00000182952	HMGN4	-0.510885	-0.0590624	0.609432	0.0595499	0.0317569	0.0195403	0.0734529	21	28	27	D1	GI. esophagus, GE junction (GTEx)	EpiXcan	0.993047	esophagus_gastroesophageal_junction	0.999981
2935	ENSG00000113811	SELENOK	0.510882	0.0674193	0.609433	0.0271273	0.0811062	0.000132708	0.000741026	14	17	16	D1	GI. esophagus, GE junction (GTEx)	EpiXcan	0.993047	esophagus_gastroesophageal_junction	0.999981
2936	ENSG00000125944	HNRNPR	0.510615	0.108371	0.609621	0.0101476	0.0150246	0.109043	0.328962	3	12	4	D1	GI. esophagus, GE junction (GTEx)	EpiXcan	0.993047	esophagus_gastroesophageal_junction	0.999981
2937	ENSG00000139220	PPFIA2	-0.509947	-0.0254929	0.610089	0.0627324	0.0945664	3.82877e-05	0.000234445	75	92	92	D1	GI. esophagus, GE junction (GTEx)	EpiXcan	0.993047	esophagus_gastroesophageal_junction	0.999981
2938	ENSG00000176720	BOK	-0.509569	-0.0347365	0.610353	0.0731062	0.118496	2.66254e-06	1.96431e-05	49	72	68	D1	GI. esophagus, GE junction (GTEx)	EpiXcan	0.993047	esophagus_gastroesophageal_junction	0.999981
2939	ENSG00000145041	DCAF1	0.509531	0.0367046	0.61038	0.0522446	0.0484826	0.00341557	0.0149725	24	31	31	D1	GI. esophagus, GE junction (GTEx)	EpiXcan	0.993047	esophagus_gastroesophageal_junction	0.999981
2940	ENSG00000184144	CNTN2	0.509349	0.0244841	0.610508	0.0833129	0.080541	0.000124144	0.000696258	31	49	41	D1	GI. esophagus, GE junction (GTEx)	EpiXcan	0.993047	esophagus_gastroesophageal_junction	0.999981
2941	ENSG00000223496	EXOSC6	-0.509317	-0.0216157	0.61053	0.17567	0.316165	7.89632e-17	1.99354e-15	16	17	17	D1	GI. esophagus, GE junction (GTEx)	EpiXcan	0.993047	esophagus_gastroesophageal_junction	0.999981
2942	ENSG00000247556	OIP5-AS1	0.508906	0.0303838	0.610818	0.109832	0.26954	1.23176e-14	2.56038e-13	14	46	15	D1	GI. esophagus, GE junction (GTEx)	EpiXcan	0.993047	esophagus_gastroesophageal_junction	0.999981
2943	ENSG00000184677	ZBTB40	-0.508652	-0.0372357	0.610996	0.0614778	0.16709	1.92267e-08	1.96761e-07	12	13	13	D1	GI. esophagus, GE junction (GTEx)	EpiXcan	0.993047	esophagus_gastroesophageal_junction	0.999981
2944	ENSG00000167967	E4F1	-0.507925	-0.0915104	0.611506	0.0192755	0.0474687	0.00367889	0.0159818	11	15	15	D1	GI. esophagus, GE junction (GTEx)	EpiXcan	0.993047	esophagus_gastroesophageal_junction	0.999981
2945	ENSG00000143924	EML4	0.507433	0.0928193	0.611851	0.0108409	0.0963014	3.34239e-05	0.000206741	6	9	9	D1	GI. esophagus, GE junction (GTEx)	EpiXcan	0.993047	esophagus_gastroesophageal_junction	0.999981
2946	ENSG00000132357	CARD6	0.507312	0.0571126	0.611936	0.0268553	0.119499	1.90584e-06	1.44798e-05	10	14	14	D1	GI. esophagus, GE junction (GTEx)	EpiXcan	0.993047	esophagus_gastroesophageal_junction	0.999981
2947	ENSG00000138061	CYP1B1	-0.507165	-0.124236	0.612039	0.00664269	0.0103567	0.183134	0.500626	7	7	7	D1	GI. esophagus, GE junction (GTEx)	EpiXcan	0.993047	esophagus_gastroesophageal_junction	0.999981
2948	ENSG00000197013	ZNF429	0.507158	0.0620478	0.612044	0.0261166	0.0900137	3.74852e-05	0.000229933	16	23	21	D1	GI. esophagus, GE junction (GTEx)	EpiXcan	0.993047	esophagus_gastroesophageal_junction	0.999981
2949	ENSG00000172590	MRPL52	0.50713	0.0412385	0.612064	0.0744559	0.11318	5.62399e-06	3.95345e-05	10	12	12	D1	GI. esophagus, GE junction (GTEx)	EpiXcan	0.993047	esophagus_gastroesophageal_junction	0.999981
2950	ENSG00000165025	SYK	0.506868	0.0670346	0.612248	0.030648	0.0309056	0.0194315	0.073103	15	18	17	D1	GI. esophagus, GE junction (GTEx)	EpiXcan	0.993047	esophagus_gastroesophageal_junction	0.999981
2951	ENSG00000075975	MKRN2	-0.506644	-0.0329837	0.612404	0.0846968	0.192755	1.18003e-09	1.41907e-08	59	65	65	D1	GI. esophagus, GE junction (GTEx)	EpiXcan	0.993047	esophagus_gastroesophageal_junction	0.999981
2952	ENSG00000089847	ANKRD24	0.506478	0.0658059	0.612521	0.017611	0.0621689	0.000805475	0.00392648	10	36	12	D1	GI. esophagus, GE junction (GTEx)	EpiXcan	0.993047	esophagus_gastroesophageal_junction	0.999981
2953	ENSG00000093167	LRRFIP2	-0.505792	-0.0416462	0.613003	0.0511277	0.174517	8.41473e-09	9.05456e-08	22	27	26	D1	GI. esophagus, GE junction (GTEx)	EpiXcan	0.993047	esophagus_gastroesophageal_junction	0.999981
2954	ENSG00000101181	MTG2	0.50562	0.0076495	0.613124	0.167435	0.236787	3.52714e-12	5.62816e-11	78	96	90	D1	GI. esophagus, GE junction (GTEx)	EpiXcan	0.993047	esophagus_gastroesophageal_junction	0.999981
2955	ENSG00000157379	DHRS1	-0.505166	-0.0195081	0.613442	0.262816	0.357786	4.17154e-19	1.29874e-17	48	58	57	D1	GI. esophagus, GE junction (GTEx)	EpiXcan	0.993047	esophagus_gastroesophageal_junction	0.999981
2956	ENSG00000122390	NAA60	-0.50502	-0.0638749	0.613544	0.083939	0.212363	3.8089e-11	5.39878e-10	17	20	20	D1	GI. esophagus, GE junction (GTEx)	EpiXcan	0.993047	esophagus_gastroesophageal_junction	0.999981
2957	ENSG00000117682	DHDDS	-0.50459	-0.0622291	0.613847	0.0244492	0.0749113	0.000214595	0.0011608	6	14	6	D1	GI. esophagus, GE junction (GTEx)	EpiXcan	0.993047	esophagus_gastroesophageal_junction	0.999981
2958	ENSG00000135525	MAP7	0.504584	0.0454542	0.613851	0.0386642	0.155454	3.30489e-08	3.27219e-07	11	36	13	D1	GI. esophagus, GE junction (GTEx)	EpiXcan	0.993047	esophagus_gastroesophageal_junction	0.999981
2959	ENSG00000107614	TRDMT1	0.504037	0.0324461	0.614235	0.078778	0.187196	1.09301e-09	1.31896e-08	12	22	13	D1	GI. esophagus, GE junction (GTEx)	EpiXcan	0.993047	esophagus_gastroesophageal_junction	0.999981
2960	ENSG00000076826	CAMSAP3	0.502975	0.339451	0.614982	0.00174372	0.0465587	0.00402662	0.0173953	6	10	7	D1	GI. esophagus, GE junction (GTEx)	EpiXcan	0.993047	esophagus_gastroesophageal_junction	0.999981
2961	ENSG00000107798	LIPA	-0.502085	-0.0855552	0.615608	0.0101494	0.012944	0.132141	0.385848	3	4	3	D1	GI. esophagus, GE junction (GTEx)	EpiXcan	0.993047	esophagus_gastroesophageal_junction	0.999981
2962	ENSG00000234741	GAS5	-0.501722	-0.0356785	0.615863	0.0790362	0.0222461	0.0333515	0.118834	39	57	57	D1	GI. esophagus, GE junction (GTEx)	EpiXcan	0.993047	esophagus_gastroesophageal_junction	0.999981
2963	ENSG00000138207	RBP4	0.499836	0.0196599	0.617191	0.0901983	0.0347859	0.0128976	0.0504032	48	51	51	D1	GI. esophagus, GE junction (GTEx)	EpiXcan	0.993047	esophagus_gastroesophageal_junction	0.999981
2964	ENSG00000167984	NLRC3	-0.499802	-0.0171679	0.617214	0.255882	0.36627	2.11724e-20	7.39712e-19	21	30	25	D1	GI. esophagus, GE junction (GTEx)	EpiXcan	0.993047	esophagus_gastroesophageal_junction	0.999981
2965	ENSG00000130640	TUBGCP2	-0.499397	-0.228756	0.6175	0.00104463	0.0217226	0.0525112	0.177688	1	2	2	D1	GI. esophagus, GE junction (GTEx)	EpiXcan	0.993047	esophagus_gastroesophageal_junction	0.999981
2966	ENSG00000104883	PEX11G	0.49907	0.030702	0.61773	0.0988461	0.19883	2.20868e-10	2.88384e-09	15	88	18	D1	GI. esophagus, GE junction (GTEx)	EpiXcan	0.993047	esophagus_gastroesophageal_junction	0.999981
2967	ENSG00000261455	LINC01003	-0.49865	-0.067367	0.618026	0.0517328	0.24555	6.20009e-13	1.08579e-11	20	35	27	D1	GI. esophagus, GE junction (GTEx)	EpiXcan	0.993047	esophagus_gastroesophageal_junction	0.999981
2968	ENSG00000187607	ZNF286A	0.498542	0.0256386	0.618102	0.102912	0.0879165	6.14896e-05	0.00036303	54	64	64	D1	GI. esophagus, GE junction (GTEx)	EpiXcan	0.993047	esophagus_gastroesophageal_junction	0.999981
2969	ENSG00000128872	TMOD2	0.4985	0.159881	0.618131	0.00425018	0.0128932	0.140841	0.407095	17	24	24	D1	GI. esophagus, GE junction (GTEx)	EpiXcan	0.993047	esophagus_gastroesophageal_junction	0.999981
2970	ENSG00000260565	ERVK13-1	0.498471	0.0426982	0.618152	0.0505041	0.17874	4.22439e-09	4.72714e-08	5	7	7	D1	GI. esophagus, GE junction (GTEx)	EpiXcan	0.993047	esophagus_gastroesophageal_junction	0.999981
2971	ENSG00000214455	RCN1P2	-0.498196	-0.0472246	0.618346	0.0362384	0.0351984	0.0136969	0.0532151	14	15	15	D1	GI. esophagus, GE junction (GTEx)	EpiXcan	0.993047	esophagus_gastroesophageal_junction	0.999981
2972	ENSG00000130413	STK33	-0.497652	-0.0272781	0.618729	0.203948	0.418284	7.56264e-24	3.44002e-22	61	75	75	D1	GI. esophagus, GE junction (GTEx)	EpiXcan	0.993047	esophagus_gastroesophageal_junction	0.999981
2973	ENSG00000130348	QRSL1	-0.497252	-0.0104903	0.619012	0.634721	0.285736	5.95172e-17	1.52438e-15	181	222	220	D1	GI. esophagus, GE junction (GTEx)	EpiXcan	0.993047	esophagus_gastroesophageal_junction	0.999981
2974	ENSG00000077549	CAPZB	0.497082	0.191278	0.619131	0.0020566	0.0538537	0.00163891	0.00761308	5	21	9	D1	GI. esophagus, GE junction (GTEx)	EpiXcan	0.993047	esophagus_gastroesophageal_junction	0.999981
2975	ENSG00000092201	SUPT16H	0.496836	0.126516	0.619305	0.00694339	0.014724	0.111754	0.335693	12	16	16	D1	GI. esophagus, GE junction (GTEx)	EpiXcan	0.993047	esophagus_gastroesophageal_junction	0.999981
2976	ENSG00000083099	LYRM2	0.496302	0.0356555	0.619681	0.0468869	0.125931	6.26409e-07	5.13817e-06	43	67	55	D1	GI. esophagus, GE junction (GTEx)	EpiXcan	0.993047	esophagus_gastroesophageal_junction	0.999981
2977	ENSG00000099251	HSD17B7P2	-0.495721	-0.0885794	0.620091	0.00871212	0.0266448	0.0283432	0.102899	6	7	7	D1	GI. esophagus, GE junction (GTEx)	EpiXcan	0.993047	esophagus_gastroesophageal_junction	0.999981
2978	ENSG00000128609	NDUFA5	-0.494726	-0.0202278	0.620794	0.178051	0.246184	4.44859e-13	7.89921e-12	53	61	61	D1	GI. esophagus, GE junction (GTEx)	EpiXcan	0.993047	esophagus_gastroesophageal_junction	0.999981
2979	ENSG00000151208	DLG5	-0.494719	-0.0288059	0.620799	0.113501	0.219592	1.30288e-11	1.96696e-10	30	33	33	D1	GI. esophagus, GE junction (GTEx)	EpiXcan	0.993047	esophagus_gastroesophageal_junction	0.999981
2980	ENSG00000172264	MACROD2	-0.49468	-0.0564246	0.620826	0.0355869	0.011042	0.170738	0.474048	32	39	39	D1	GI. esophagus, GE junction (GTEx)	EpiXcan	0.993047	esophagus_gastroesophageal_junction	0.999981
2981	ENSG00000115239	ASB3	0.494378	0.0599214	0.621039	0.0810452	0.0237917	0.0433629	0.150263	37	44	44	D1	GI. esophagus, GE junction (GTEx)	EpiXcan	0.993047	esophagus_gastroesophageal_junction	0.999981
2982	ENSG00000108591	DRG2	0.494313	0.0552591	0.621085	0.0396738	0.109564	8.52022e-06	5.79177e-05	21	31	26	D1	GI. esophagus, GE junction (GTEx)	EpiXcan	0.993047	esophagus_gastroesophageal_junction	0.999981
2983	ENSG00000168827	GFM1	0.494163	0.0571971	0.621191	0.0480779	0.0596646	0.000786378	0.00383873	54	64	64	D1	GI. esophagus, GE junction (GTEx)	EpiXcan	0.993047	esophagus_gastroesophageal_junction	0.999981
2984	ENSG00000154174	TOMM70	-0.493817	-0.0507337	0.621435	0.0349258	0.13073	8.95699e-07	7.17481e-06	4	5	4	D1	GI. esophagus, GE junction (GTEx)	EpiXcan	0.993047	esophagus_gastroesophageal_junction	0.999981
2985	ENSG00000008988	RPS20	0.493736	0.0453916	0.621492	0.0774037	0.0904102	5.12188e-05	0.000307181	42	49	49	D1	GI. esophagus, GE junction (GTEx)	EpiXcan	0.993047	esophagus_gastroesophageal_junction	0.999981
2986	ENSG00000243678	NME2	-0.49353	-0.021945	0.621638	0.19418	0.293087	4.98886e-16	1.17075e-14	34	44	43	D1	GI. esophagus, GE junction (GTEx)	EpiXcan	0.993047	esophagus_gastroesophageal_junction	0.999981
2987	ENSG00000141569	TRIM65	0.493415	0.0391162	0.62172	0.074557	0.0957197	2.16029e-05	0.000138389	25	30	30	D1	GI. esophagus, GE junction (GTEx)	EpiXcan	0.993047	esophagus_gastroesophageal_junction	0.999981
2988	ENSG00000119139	TJP2	-0.493378	-0.0482432	0.621745	0.0365887	0.079518	0.000143946	0.000799003	13	19	19	D1	GI. esophagus, GE junction (GTEx)	EpiXcan	0.993047	esophagus_gastroesophageal_junction	0.999981
2989	ENSG00000237438	CECR7	-0.493217	-0.0336161	0.621859	0.0672087	0.461856	4.33631e-27	2.60737e-25	23	32	32	D1	GI. esophagus, GE junction (GTEx)	EpiXcan	0.993047	esophagus_gastroesophageal_junction	0.999981
2990	ENSG00000140391	TSPAN3	-0.493144	-0.0368252	0.621911	0.107232	0.118964	3.24781e-06	2.35761e-05	51	65	63	D1	GI. esophagus, GE junction (GTEx)	EpiXcan	0.993047	esophagus_gastroesophageal_junction	0.999981
2991	ENSG00000114779	ABHD14B	-0.493052	-0.0228647	0.621976	0.131463	0.0246963	0.0381761	0.134182	43	53	52	D1	GI. esophagus, GE junction (GTEx)	EpiXcan	0.993047	esophagus_gastroesophageal_junction	0.999981
2992	ENSG00000168546	GFRA2	0.49241	0.0234059	0.622429	0.183068	0.475896	1.08147e-28	7.50067e-27	46	69	66	D1	GI. esophagus, GE junction (GTEx)	EpiXcan	0.993047	esophagus_gastroesophageal_junction	0.999981
2993	ENSG00000182272	B4GALNT4	0.491622	0.096579	0.622986	0.0211937	0.145509	1.20446e-07	1.11309e-06	25	41	32	D1	GI. esophagus, GE junction (GTEx)	EpiXcan	0.993047	esophagus_gastroesophageal_junction	0.999981
2994	ENSG00000246174	KCTD21-AS1	0.491448	0.0216353	0.62311	0.225876	0.562005	7.91976e-38	1.12077e-35	32	50	38	D1	GI. esophagus, GE junction (GTEx)	EpiXcan	0.993047	esophagus_gastroesophageal_junction	0.999981
2995	ENSG00000188818	ZDHHC11	0.491365	0.132398	0.623168	0.0111292	0.0688289	0.000319959	0.001677	10	52	14	D1	GI. esophagus, GE junction (GTEx)	EpiXcan	0.993047	esophagus_gastroesophageal_junction	0.999981
2996	ENSG00000189171	S100A13	-0.491336	-0.361995	0.623189	0.000927721	0.0103897	0.180559	0.494744	3	4	4	D1	GI. esophagus, GE junction (GTEx)	EpiXcan	0.993047	esophagus_gastroesophageal_junction	0.999981
2997	ENSG00000181031	RPH3AL	0.491181	0.0339935	0.623298	0.0884728	0.231759	2.33472e-13	4.30953e-12	4	42	5	D1	GI. esophagus, GE junction (GTEx)	EpiXcan	0.993047	esophagus_gastroesophageal_junction	0.999981
2998	ENSG00000100603	SNW1	-0.490744	-0.146634	0.623608	0.00517779	0.013417	0.130524	0.382168	6	7	7	D1	GI. esophagus, GE junction (GTEx)	EpiXcan	0.993047	esophagus_gastroesophageal_junction	0.999981
2999	ENSG00000188321	ZNF559	0.490743	0.0242924	0.623609	0.203015	0.289303	7.04705e-15	1.49138e-13	10	15	11	D1	GI. esophagus, GE junction (GTEx)	EpiXcan	0.993047	esophagus_gastroesophageal_junction	0.999981
3000	ENSG00000240038	AMY2B	0.490444	0.0307964	0.62382	0.112618	0.0685635	0.000382676	0.00198199	50	63	61	D1	GI. esophagus, GE junction (GTEx)	EpiXcan	0.993047	esophagus_gastroesophageal_junction	0.999981
3001	ENSG00000106125	MINDY4	0.490323	0.0381612	0.623905	0.140699	0.31099	7.36957e-17	1.87019e-15	7	17	7	D1	GI. esophagus, GE junction (GTEx)	EpiXcan	0.993047	esophagus_gastroesophageal_junction	0.999981
3002	ENSG00000091732	ZC3HC1	-0.490321	-0.0453495	0.623907	0.0479244	0.0195313	0.0615169	0.203699	29	36	36	D1	GI. esophagus, GE junction (GTEx)	EpiXcan	0.993047	esophagus_gastroesophageal_junction	0.999981
3003	ENSG00000213096	ZNF254	-0.490084	-0.0362555	0.624075	0.0313938	0.044508	0.00514899	0.0218399	27	34	31	D1	GI. esophagus, GE junction (GTEx)	EpiXcan	0.993047	esophagus_gastroesophageal_junction	0.999981
3004	ENSG00000124587	PEX6	-0.489834	-0.0214345	0.624251	0.202003	0.617797	1.21582e-44	3.78524e-42	17	21	21	D1	GI. esophagus, GE junction (GTEx)	EpiXcan	0.993047	esophagus_gastroesophageal_junction	0.999981
3005	ENSG00000144134	RABL2A	0.489824	0.0698249	0.624258	0.0189134	0.0778698	0.000170708	0.00093642	8	10	10	D1	GI. esophagus, GE junction (GTEx)	EpiXcan	0.993047	esophagus_gastroesophageal_junction	0.999981
3006	ENSG00000175643	RMI2	0.48964	0.0443614	0.624389	0.0406107	0.343129	1.27575e-18	3.7867e-17	10	20	15	D1	GI. esophagus, GE junction (GTEx)	EpiXcan	0.993047	esophagus_gastroesophageal_junction	0.999981
3007	ENSG00000050165	DKK3	0.489414	0.0288086	0.624549	0.122936	0.153042	4.47978e-08	4.3828e-07	37	42	42	D1	GI. esophagus, GE junction (GTEx)	EpiXcan	0.993047	esophagus_gastroesophageal_junction	0.999981
3008	ENSG00000197362	ZNF786	-0.489151	-0.086418	0.624735	0.0135014	0.0553801	0.0017509	0.00809308	5	24	7	D1	GI. esophagus, GE junction (GTEx)	EpiXcan	0.993047	esophagus_gastroesophageal_junction	0.999981
3009	ENSG00000158669	GPAT4	0.489065	0.0352039	0.624796	0.0779514	0.0265241	0.0330438	0.117947	40	48	48	D1	GI. esophagus, GE junction (GTEx)	EpiXcan	0.993047	esophagus_gastroesophageal_junction	0.999981
3010	ENSG00000166136	NDUFB8	-0.488836	-0.0284091	0.624958	0.00916193	0.0231151	0.0460866	0.158486	17	25	25	D1	GI. esophagus, GE junction (GTEx)	EpiXcan	0.993047	esophagus_gastroesophageal_junction	0.999981
3011	ENSG00000269430	LRRC3DN	-0.488474	-0.0922255	0.625214	0.0103318	0.0585309	0.0013375	0.00630072	5	8	8	D1	GI. esophagus, GE junction (GTEx)	EpiXcan	0.993047	esophagus_gastroesophageal_junction	0.999981
3012	ENSG00000110076	NRXN2	0.488369	0.0272594	0.625289	0.109943	0.0290818	0.0258652	0.0949859	35	41	41	D1	GI. esophagus, GE junction (GTEx)	EpiXcan	0.993047	esophagus_gastroesophageal_junction	0.999981
3013	ENSG00000180953	ST20	-0.486989	-0.0182218	0.626266	0.268408	0.403171	9.48945e-23	3.93335e-21	18	22	22	D1	GI. esophagus, GE junction (GTEx)	EpiXcan	0.993047	esophagus_gastroesophageal_junction	0.999981
3014	ENSG00000160336	ZNF761	-0.486426	-0.0246252	0.626665	0.235234	0.243532	1.99693e-13	3.72034e-12	55	80	62	D1	GI. esophagus, GE junction (GTEx)	EpiXcan	0.993047	esophagus_gastroesophageal_junction	0.999981
3015	ENSG00000066827	ZFAT	-0.486242	-0.00761377	0.626796	0.327999	0.336741	7.07881e-19	2.13737e-17	62	72	70	D1	GI. esophagus, GE junction (GTEx)	EpiXcan	0.993047	esophagus_gastroesophageal_junction	0.999981
3016	ENSG00000182208	MOB2	0.486239	0.0583476	0.626797	0.0232226	0.112402	6.65681e-06	4.61008e-05	22	33	31	D1	GI. esophagus, GE junction (GTEx)	EpiXcan	0.993047	esophagus_gastroesophageal_junction	0.999981
3017	ENSG00000145919	BOD1	0.485765	0.0243427	0.627134	0.0820794	0.0198241	0.0597527	0.198514	52	64	64	D1	GI. esophagus, GE junction (GTEx)	EpiXcan	0.993047	esophagus_gastroesophageal_junction	0.999981
3018	ENSG00000010626	LRRC23	-0.485728	-0.0284118	0.62716	0.154194	0.264325	1.24223e-13	2.37107e-12	10	15	15	D1	GI. esophagus, GE junction (GTEx)	EpiXcan	0.993047	esophagus_gastroesophageal_junction	0.999981
3019	ENSG00000177946	CENPBD1	0.485256	0.0944446	0.627495	0.0110475	0.0119057	0.154378	0.437113	10	21	14	D1	GI. esophagus, GE junction (GTEx)	EpiXcan	0.993047	esophagus_gastroesophageal_junction	0.999981
3020	ENSG00000168802	CHTF8	0.485248	0.121601	0.6275	0.00578862	0.0158664	0.0946482	0.292526	2	2	2	D1	GI. esophagus, GE junction (GTEx)	EpiXcan	0.993047	esophagus_gastroesophageal_junction	0.999981
3021	ENSG00000133884	DPF2	-0.484714	-0.0356492	0.627879	0.0276924	0.0266194	0.0294105	0.106333	8	11	11	D1	GI. esophagus, GE junction (GTEx)	EpiXcan	0.993047	esophagus_gastroesophageal_junction	0.999981
3022	ENSG00000117748	RPA2	0.484576	0.0161249	0.627977	0.35258	0.530688	2.15761e-33	2.14384e-31	22	61	27	D1	GI. esophagus, GE junction (GTEx)	EpiXcan	0.993047	esophagus_gastroesophageal_junction	0.999981
3023	ENSG00000138777	PPA2	-0.484242	-0.0838692	0.628214	0.0132042	0.0291521	0.0243975	0.0901869	8	11	11	D1	GI. esophagus, GE junction (GTEx)	EpiXcan	0.993047	esophagus_gastroesophageal_junction	0.999981
3024	ENSG00000179277	MEIS3P1	-0.484192	-0.0192998	0.628249	0.131598	0.288599	1.29094e-15	2.92182e-14	24	29	29	D1	GI. esophagus, GE junction (GTEx)	EpiXcan	0.993047	esophagus_gastroesophageal_junction	0.999981
3025	ENSG00000166947	EPB42	-0.483902	-0.0433472	0.628456	0.0455956	0.0233414	0.0450302	0.155387	14	17	16	D1	GI. esophagus, GE junction (GTEx)	EpiXcan	0.993047	esophagus_gastroesophageal_junction	0.999981
3026	ENSG00000165475	CRYL1	0.483866	0.0353791	0.628481	0.0907307	0.0479581	0.0037559	0.0163062	40	48	48	D1	GI. esophagus, GE junction (GTEx)	EpiXcan	0.993047	esophagus_gastroesophageal_junction	0.999981
3027	ENSG00000104870	FCGRT	0.483423	0.0522107	0.628795	0.0315452	0.0447062	0.00521036	0.0220936	7	8	8	D1	GI. esophagus, GE junction (GTEx)	EpiXcan	0.993047	esophagus_gastroesophageal_junction	0.999981
3028	ENSG00000180089	TMEM86B	0.483308	0.0774929	0.628877	0.0134763	0.0364185	0.0120205	0.0473185	10	13	13	D1	GI. esophagus, GE junction (GTEx)	EpiXcan	0.993047	esophagus_gastroesophageal_junction	0.999981
3029	ENSG00000084072	PPIE	0.483027	0.0137428	0.629077	0.444074	0.63343	2.29922e-45	7.97616e-43	52	59	59	D1	GI. esophagus, GE junction (GTEx)	EpiXcan	0.993047	esophagus_gastroesophageal_junction	0.999981
3030	ENSG00000119227	PIGZ	0.482729	0.020302	0.629288	0.199641	0.473975	3.28443e-29	2.42184e-27	23	26	26	D1	GI. esophagus, GE junction (GTEx)	EpiXcan	0.993047	esophagus_gastroesophageal_junction	0.999981
3031	ENSG00000099331	MYO9B	0.482028	0.0659101	0.629786	0.0433768	0.0262021	0.0318851	0.114365	22	27	27	D1	GI. esophagus, GE junction (GTEx)	EpiXcan	0.993047	esophagus_gastroesophageal_junction	0.999981
3032	ENSG00000170113	NIPA1	-0.481542	-0.21232	0.630132	0.0032764	0.16192	1.79711e-08	1.85265e-07	3	42	32	D1	GI. esophagus, GE junction (GTEx)	EpiXcan	0.993047	esophagus_gastroesophageal_junction	0.999981
3033	ENSG00000165511	C10orf25	-0.481532	-0.021524	0.630139	0.114253	0.137745	3.49259e-07	2.97093e-06	47	60	60	D1	GI. esophagus, GE junction (GTEx)	EpiXcan	0.993047	esophagus_gastroesophageal_junction	0.999981
3034	ENSG00000135211	TMEM60	0.481396	0.0796871	0.630235	0.0148904	0.0823535	0.000132764	0.000741043	18	24	23	D1	GI. esophagus, GE junction (GTEx)	EpiXcan	0.993047	esophagus_gastroesophageal_junction	0.999981
3035	ENSG00000186184	POLR1D	-0.48136	-0.0247977	0.630261	0.240737	0.215724	9.8219e-12	1.50388e-10	34	39	39	D1	GI. esophagus, GE junction (GTEx)	EpiXcan	0.993047	esophagus_gastroesophageal_junction	0.999981
3036	ENSG00000250565	ATP6V1E2	-0.481206	-0.0227867	0.63037	0.152087	0.29231	2.46029e-15	5.42813e-14	9	25	11	D1	GI. esophagus, GE junction (GTEx)	EpiXcan	0.993047	esophagus_gastroesophageal_junction	0.999981
3037	ENSG00000188004	SNHG28	0.481128	0.0492266	0.630425	0.0375096	0.121996	1.02113e-06	8.12839e-06	11	15	14	D1	GI. esophagus, GE junction (GTEx)	EpiXcan	0.993047	esophagus_gastroesophageal_junction	0.999981
3038	ENSG00000164002	EXO5	0.480468	0.0312453	0.630895	0.0926197	0.0974606	1.71368e-05	0.000111639	18	21	21	D1	GI. esophagus, GE junction (GTEx)	EpiXcan	0.993047	esophagus_gastroesophageal_junction	0.999981
3039	ENSG00000272316	AL021368.2	-0.480293	-0.0217661	0.631019	0.190904	0.375412	1.14775e-20	4.13366e-19	7	9	9	D1	GI. esophagus, GE junction (GTEx)	EpiXcan	0.993047	esophagus_gastroesophageal_junction	0.999981
3040	ENSG00000133111	RFXAP	0.479934	0.0796878	0.631275	0.0177027	0.0173917	0.0751486	0.241919	14	17	17	D1	GI. esophagus, GE junction (GTEx)	EpiXcan	0.993047	esophagus_gastroesophageal_junction	0.999981
3041	ENSG00000162927	PUS10	0.479773	0.0482391	0.631389	0.0705308	0.0908983	4.69984e-05	0.000284304	30	37	37	D1	GI. esophagus, GE junction (GTEx)	EpiXcan	0.993047	esophagus_gastroesophageal_junction	0.999981
3042	ENSG00000064961	HMG20B	0.479476	0.0630956	0.6316	0.0317386	0.0115314	0.1607	0.451275	17	23	23	D1	GI. esophagus, GE junction (GTEx)	EpiXcan	0.993047	esophagus_gastroesophageal_junction	0.999981
3043	ENSG00000197601	FAR1	-0.479442	-0.0986071	0.631624	0.00890793	0.0185777	0.0711062	0.230976	19	23	23	D1	GI. esophagus, GE junction (GTEx)	EpiXcan	0.993047	esophagus_gastroesophageal_junction	0.999981
3044	ENSG00000104427	ZC2HC1A	-0.479308	-0.0403536	0.63172	0.0456916	0.0345379	0.0137539	0.0534067	30	49	34	D1	GI. esophagus, GE junction (GTEx)	EpiXcan	0.993047	esophagus_gastroesophageal_junction	0.999981
3045	ENSG00000169967	MAP3K2	-0.478866	-0.03663	0.632034	0.0627668	0.112559	5.02139e-06	3.54943e-05	17	21	19	D1	GI. esophagus, GE junction (GTEx)	EpiXcan	0.993047	esophagus_gastroesophageal_junction	0.999981
3046	ENSG00000259673	IQCH-AS1	-0.478705	-0.00135071	0.632149	0.153038	0.132854	6.05596e-07	4.98496e-06	85	129	102	D1	GI. esophagus, GE junction (GTEx)	EpiXcan	0.993047	esophagus_gastroesophageal_junction	0.999981
3047	ENSG00000130489	SCO2	-0.478619	-0.065638	0.63221	0.0233832	0.0438608	0.00576865	0.0242553	10	14	10	D1	GI. esophagus, GE junction (GTEx)	EpiXcan	0.993047	esophagus_gastroesophageal_junction	0.999981
3048	ENSG00000214174	AMZ2P1	-0.478439	-0.057427	0.632338	0.0265047	0.280685	1.10487e-14	2.30346e-13	8	11	11	D1	GI. esophagus, GE junction (GTEx)	EpiXcan	0.993047	esophagus_gastroesophageal_junction	0.999981
3049	ENSG00000167785	ZNF558	0.478383	0.0267821	0.632378	0.0690407	0.24197	9.10004e-13	1.55667e-11	24	29	29	D1	GI. esophagus, GE junction (GTEx)	EpiXcan	0.993047	esophagus_gastroesophageal_junction	0.999981
3050	ENSG00000108091	CCDC6	-0.477958	-0.0493214	0.63268	0.0341258	0.033197	0.0147437	0.0569034	15	33	20	D1	GI. esophagus, GE junction (GTEx)	EpiXcan	0.993047	esophagus_gastroesophageal_junction	0.999981
3051	ENSG00000141867	BRD4	-0.477913	-0.19887	0.632712	0.00287313	0.0115349	0.15872	0.44643	2	5	2	D1	GI. esophagus, GE junction (GTEx)	EpiXcan	0.993047	esophagus_gastroesophageal_junction	0.999981
3052	ENSG00000099904	ZDHHC8	0.477681	0.049692	0.632877	0.0323502	0.0925381	4.21558e-05	0.000256672	25	29	29	D1	GI. esophagus, GE junction (GTEx)	EpiXcan	0.993047	esophagus_gastroesophageal_junction	0.999981
3053	ENSG00000143578	CREB3L4	-0.477573	-0.144389	0.632954	0.0047593	0.0282899	0.0278351	0.10137	7	9	9	D1	GI. esophagus, GE junction (GTEx)	EpiXcan	0.993047	esophagus_gastroesophageal_junction	0.999981
3054	ENSG00000110074	FOXRED1	-0.477528	-0.0228856	0.632986	0.199925	0.479358	1.87501e-28	1.27519e-26	22	28	28	D1	GI. esophagus, GE junction (GTEx)	EpiXcan	0.993047	esophagus_gastroesophageal_junction	0.999981
3055	ENSG00000082781	ITGB5	-0.477307	-0.0206154	0.633144	0.179121	0.304415	2.03617e-16	4.90994e-15	13	13	13	D1	GI. esophagus, GE junction (GTEx)	EpiXcan	0.993047	esophagus_gastroesophageal_junction	0.999981
3056	ENSG00000080371	RAB21	-0.476891	-0.0890867	0.633439	0.00404809	0.0281332	0.027537	0.100415	3	5	3	D1	GI. esophagus, GE junction (GTEx)	EpiXcan	0.993047	esophagus_gastroesophageal_junction	0.999981
3057	ENSG00000204592	HLA-E	-0.476858	-0.395593	0.633463	0.00060021	0.013026	0.131967	0.38542	2	14	7	D1	GI. esophagus, GE junction (GTEx)	EpiXcan	0.993047	esophagus_gastroesophageal_junction	0.999981
3058	ENSG00000106392	C1GALT1	0.476568	0.0300334	0.63367	0.0956523	0.158966	4.94554e-09	5.45997e-08	11	15	14	D1	GI. esophagus, GE junction (GTEx)	EpiXcan	0.993047	esophagus_gastroesophageal_junction	0.999981
3059	ENSG00000083123	BCKDHB	-0.47572	-0.0587904	0.634274	0.0158939	0.010047	0.190926	0.516883	44	62	55	D1	GI. esophagus, GE junction (GTEx)	EpiXcan	0.993047	esophagus_gastroesophageal_junction	0.999981
3060	ENSG00000126777	KTN1	-0.475108	-0.175162	0.63471	0.00243642	0.0171543	0.087618	0.274922	2	6	3	D1	GI. esophagus, GE junction (GTEx)	EpiXcan	0.993047	esophagus_gastroesophageal_junction	0.999981
3061	ENSG00000113742	CPEB4	-0.475026	-0.0479995	0.634769	0.0522536	0.0406018	0.00789803	0.0322599	23	24	24	D1	GI. esophagus, GE junction (GTEx)	EpiXcan	0.993047	esophagus_gastroesophageal_junction	0.999981
3062	ENSG00000012061	ERCC1	0.474862	0.123969	0.634885	0.00478229	0.047813	0.00313078	0.0138192	4	5	5	D1	GI. esophagus, GE junction (GTEx)	EpiXcan	0.993047	esophagus_gastroesophageal_junction	0.999981
3063	ENSG00000137161	CNPY3	0.47484	0.0811524	0.634901	0.0143147	0.0622061	0.000893197	0.00432551	10	14	14	D1	GI. esophagus, GE junction (GTEx)	EpiXcan	0.993047	esophagus_gastroesophageal_junction	0.999981
3064	ENSG00000204267	TAP2	-0.474811	-0.0433327	0.634922	0.0233941	0.0685162	0.000433701	0.00221596	24	32	32	D1	GI. esophagus, GE junction (GTEx)	EpiXcan	0.993047	esophagus_gastroesophageal_junction	0.999981
3065	ENSG00000115073	ACTR1B	-0.474613	-0.0182142	0.635063	0.238099	0.40012	1.72529e-23	7.62501e-22	15	21	17	D1	GI. esophagus, GE junction (GTEx)	EpiXcan	0.993047	esophagus_gastroesophageal_junction	0.999981
3066	ENSG00000167799	NUDT8	-0.474239	-0.112052	0.63533	0.00644412	0.120592	2.23846e-06	1.67436e-05	2	3	3	D1	GI. esophagus, GE junction (GTEx)	EpiXcan	0.993047	esophagus_gastroesophageal_junction	0.999981
3067	ENSG00000104660	LEPROTL1	0.473953	0.0431265	0.635534	0.0406138	0.119143	2.33537e-06	1.73942e-05	10	28	11	D1	GI. esophagus, GE junction (GTEx)	EpiXcan	0.993047	esophagus_gastroesophageal_junction	0.999981
3068	ENSG00000088305	DNMT3B	0.473703	0.0721967	0.635712	0.0141165	0.0317874	0.0139205	0.0539939	2	31	2	D1	GI. esophagus, GE junction (GTEx)	EpiXcan	0.993047	esophagus_gastroesophageal_junction	0.999981
3069	ENSG00000242259	C22orf39	0.473675	0.167661	0.635731	0.0135724	0.0116908	0.158699	0.44643	6	11	6	D1	GI. esophagus, GE junction (GTEx)	EpiXcan	0.993047	esophagus_gastroesophageal_junction	0.999981
3070	ENSG00000112110	MRPL18	0.473587	0.0883911	0.635794	0.0102449	0.0672356	0.000466118	0.00236349	10	25	15	D1	GI. esophagus, GE junction (GTEx)	EpiXcan	0.993047	esophagus_gastroesophageal_junction	0.999981
3071	ENSG00000135049	AGTPBP1	-0.472919	-0.16084	0.636271	0.0102648	0.0424047	0.00592714	0.0248918	12	15	15	D1	GI. esophagus, GE junction (GTEx)	EpiXcan	0.993047	esophagus_gastroesophageal_junction	0.999981
3072	ENSG00000196411	EPHB4	0.472317	0.0821614	0.636701	0.0133914	0.0110073	0.1692	0.470522	12	13	13	D1	GI. esophagus, GE junction (GTEx)	EpiXcan	0.993047	esophagus_gastroesophageal_junction	0.999981
3073	ENSG00000166526	ZNF3	-0.47179	-0.0616651	0.637076	0.0248574	0.0138104	0.11861	0.353107	16	24	21	D1	GI. esophagus, GE junction (GTEx)	EpiXcan	0.993047	esophagus_gastroesophageal_junction	0.999981
3074	ENSG00000128928	IVD	0.471786	0.0178752	0.637079	0.185565	0.201858	1.27763e-10	1.7031e-09	66	86	86	D1	GI. esophagus, GE junction (GTEx)	EpiXcan	0.993047	esophagus_gastroesophageal_junction	0.999981
3075	ENSG00000189266	PNRC2	0.471715	0.0198256	0.63713	0.205204	0.49681	5.24754e-32	4.7739e-30	14	27	21	D1	GI. esophagus, GE junction (GTEx)	EpiXcan	0.993047	esophagus_gastroesophageal_junction	0.999981
3076	ENSG00000165487	MICU2	-0.470593	-0.0791677	0.637931	0.0121753	0.0450422	0.00405375	0.0175017	7	8	8	D1	GI. esophagus, GE junction (GTEx)	EpiXcan	0.993047	esophagus_gastroesophageal_junction	0.999981
3077	ENSG00000205791	LOH12CR2	-0.470591	-0.0491524	0.637933	0.0394291	0.107359	1.01185e-05	6.80884e-05	10	11	11	D1	GI. esophagus, GE junction (GTEx)	EpiXcan	0.993047	esophagus_gastroesophageal_junction	0.999981
3078	ENSG00000197977	ELOVL2	0.470383	0.0424588	0.638081	0.068504	0.0246921	0.0407559	0.142179	66	94	79	D1	GI. esophagus, GE junction (GTEx)	EpiXcan	0.993047	esophagus_gastroesophageal_junction	0.999981
3079	ENSG00000146535	GNA12	0.470345	0.028017	0.638108	0.0895016	0.176378	4.25144e-09	4.74603e-08	20	25	25	D1	GI. esophagus, GE junction (GTEx)	EpiXcan	0.993047	esophagus_gastroesophageal_junction	0.999981
3080	ENSG00000127920	GNG11	-0.46976	-0.0451031	0.638526	0.0390588	0.028851	0.0264089	0.0966532	41	54	54	D1	GI. esophagus, GE junction (GTEx)	EpiXcan	0.993047	esophagus_gastroesophageal_junction	0.999981
3081	ENSG00000084207	GSTP1	-0.469451	-0.0557868	0.638747	0.0336393	0.146086	1.20269e-07	1.1126e-06	15	23	20	D1	GI. esophagus, GE junction (GTEx)	EpiXcan	0.993047	esophagus_gastroesophageal_junction	0.999981
3082	ENSG00000083544	TDRD3	-0.46906	-0.0703801	0.639027	0.0142619	0.0505394	0.0026844	0.012004	34	39	39	D1	GI. esophagus, GE junction (GTEx)	EpiXcan	0.993047	esophagus_gastroesophageal_junction	0.999981
3083	ENSG00000206535	LNP1	0.468908	0.0408071	0.639136	0.0407396	0.133159	5.50647e-07	4.57295e-06	10	16	13	D1	GI. esophagus, GE junction (GTEx)	EpiXcan	0.993047	esophagus_gastroesophageal_junction	0.999981
3084	ENSG00000136819	C9orf78	-0.468849	-0.05898	0.639178	0.0284585	0.0266375	0.0308622	0.111037	12	14	14	D1	GI. esophagus, GE junction (GTEx)	EpiXcan	0.993047	esophagus_gastroesophageal_junction	0.999981
3085	ENSG00000120658	ENOX1	0.468451	0.152628	0.639462	0.00506818	0.011425	0.161947	0.453957	4	34	6	D1	GI. esophagus, GE junction (GTEx)	EpiXcan	0.993047	esophagus_gastroesophageal_junction	0.999981
3086	ENSG00000171940	ZNF217	-0.467728	-0.109352	0.639979	0.0136403	0.0722688	0.000249082	0.00133396	8	14	10	D1	GI. esophagus, GE junction (GTEx)	EpiXcan	0.993047	esophagus_gastroesophageal_junction	0.999981
3087	ENSG00000133460	SLC2A11	-0.467712	-0.021889	0.639991	0.0801368	0.206921	2.68297e-11	3.91138e-10	31	34	34	D1	GI. esophagus, GE junction (GTEx)	EpiXcan	0.993047	esophagus_gastroesophageal_junction	0.999981
3088	ENSG00000213672	NCKIPSD	0.467681	0.035203	0.640013	0.0626796	0.336559	7.24481e-20	2.39563e-18	17	29	29	D1	GI. esophagus, GE junction (GTEx)	EpiXcan	0.993047	esophagus_gastroesophageal_junction	0.999981
3089	ENSG00000106588	PSMA2	-0.467536	-0.0373757	0.640116	0.0520069	0.042525	0.00678758	0.0281094	47	72	57	D1	GI. esophagus, GE junction (GTEx)	EpiXcan	0.993047	esophagus_gastroesophageal_junction	0.999981
3090	ENSG00000110079	MS4A4A	0.46724	0.0256689	0.640328	0.0749362	0.0880149	6.29656e-05	0.000371274	15	18	18	D1	GI. esophagus, GE junction (GTEx)	EpiXcan	0.993047	esophagus_gastroesophageal_junction	0.999981
3091	ENSG00000071894	CPSF1	0.467151	0.0103678	0.640392	0.287691	0.693135	1.4251e-54	1.53582e-51	29	49	40	D1	GI. esophagus, GE junction (GTEx)	EpiXcan	0.993047	esophagus_gastroesophageal_junction	0.999981
3092	ENSG00000188825	LINC00910	0.466953	0.0648892	0.640534	0.0492868	0.110045	3.93075e-06	2.81543e-05	25	34	32	D1	GI. esophagus, GE junction (GTEx)	EpiXcan	0.993047	esophagus_gastroesophageal_junction	0.999981
3093	ENSG00000269352	PTOV1-AS2	-0.466889	-0.0565134	0.640579	0.0374738	0.121659	1.88212e-06	1.43229e-05	13	18	18	D1	GI. esophagus, GE junction (GTEx)	EpiXcan	0.993047	esophagus_gastroesophageal_junction	0.999981
3094	ENSG00000039650	PNKP	0.466775	0.0977472	0.640661	0.01712	0.0329503	0.0114803	0.0454092	17	30	22	D1	GI. esophagus, GE junction (GTEx)	EpiXcan	0.993047	esophagus_gastroesophageal_junction	0.999981
3095	ENSG00000161981	SNRNP25	-0.466632	-0.0137604	0.640763	0.374717	0.393309	6.31568e-23	2.71202e-21	78	108	104	D1	GI. esophagus, GE junction (GTEx)	EpiXcan	0.993047	esophagus_gastroesophageal_junction	0.999981
3096	ENSG00000244480	AC005154.3	0.466471	0.00954134	0.640878	0.128065	0.247175	9.02063e-13	1.54687e-11	36	46	42	D1	GI. esophagus, GE junction (GTEx)	EpiXcan	0.993047	esophagus_gastroesophageal_junction	0.999981
3097	ENSG00000185298	CCDC137	-0.466099	-0.0352316	0.641145	0.0739362	0.122807	9.9008e-07	7.89921e-06	15	26	15	D1	GI. esophagus, GE junction (GTEx)	EpiXcan	0.993047	esophagus_gastroesophageal_junction	0.999981
3098	ENSG00000143434	SEMA6C	0.465728	0.306342	0.64141	0.0011104	0.0130497	0.137269	0.398829	5	5	5	D1	GI. esophagus, GE junction (GTEx)	EpiXcan	0.993047	esophagus_gastroesophageal_junction	0.999981
3099	ENSG00000142252	GEMIN7	0.465665	0.0328588	0.641456	0.0796087	0.178436	3.97701e-09	4.46457e-08	11	13	13	D1	GI. esophagus, GE junction (GTEx)	EpiXcan	0.993047	esophagus_gastroesophageal_junction	0.999981
3100	ENSG00000163913	IFT122	-0.464838	-0.0755011	0.642048	0.013355	0.0800023	0.000160341	0.000885095	3	5	5	D1	GI. esophagus, GE junction (GTEx)	EpiXcan	0.993047	esophagus_gastroesophageal_junction	0.999981
3101	ENSG00000124406	ATP8A1	0.4645	0.0214836	0.642289	0.150467	0.358516	2.34732e-19	7.45714e-18	13	14	14	D1	GI. esophagus, GE junction (GTEx)	EpiXcan	0.993047	esophagus_gastroesophageal_junction	0.999981
3102	ENSG00000146574	CCZ1B	0.464216	0.0264042	0.642493	0.127626	0.537379	6.77679e-34	7.0328e-32	64	83	83	D1	GI. esophagus, GE junction (GTEx)	EpiXcan	0.993047	esophagus_gastroesophageal_junction	0.999981
3103	ENSG00000133315	MACROD1	0.46417	0.0383678	0.642526	0.0617467	0.0325441	0.0176786	0.0670666	35	43	43	D1	GI. esophagus, GE junction (GTEx)	EpiXcan	0.993047	esophagus_gastroesophageal_junction	0.999981
3104	ENSG00000142583	SLC2A5	-0.463619	-0.162686	0.642921	0.0138569	0.0288443	0.0244615	0.0903521	6	11	6	D1	GI. esophagus, GE junction (GTEx)	EpiXcan	0.993047	esophagus_gastroesophageal_junction	0.999981
3105	ENSG00000143153	ATP1B1	-0.463549	-0.0618379	0.642971	0.0188322	0.0394852	0.00896437	0.0362979	5	7	7	D1	GI. esophagus, GE junction (GTEx)	EpiXcan	0.993047	esophagus_gastroesophageal_junction	0.999981
3106	ENSG00000224877	NDUFAF8	-0.463422	-0.114706	0.643062	0.00575285	0.0112545	0.157422	0.444116	2	3	3	D1	GI. esophagus, GE junction (GTEx)	EpiXcan	0.993047	esophagus_gastroesophageal_junction	0.999981
3107	ENSG00000101255	TRIB3	0.463087	0.0217754	0.643302	0.157944	0.260012	2.09683e-13	3.8858e-12	19	19	19	D1	GI. esophagus, GE junction (GTEx)	EpiXcan	0.993047	esophagus_gastroesophageal_junction	0.999981
3108	ENSG00000143498	TAF1A	0.462958	0.0387695	0.643394	0.0647669	0.151042	7.97621e-08	7.50986e-07	12	20	14	D1	GI. esophagus, GE junction (GTEx)	EpiXcan	0.993047	esophagus_gastroesophageal_junction	0.999981
3109	ENSG00000164961	WASHC5	-0.462936	-0.0502629	0.64341	0.0274316	0.0221475	0.0499916	0.170285	16	21	21	D1	GI. esophagus, GE junction (GTEx)	EpiXcan	0.993047	esophagus_gastroesophageal_junction	0.999981
3110	ENSG00000138834	MAPK8IP3	0.462617	0.440702	0.643639	0.0161593	0.0168698	0.0892722	0.278926	17	24	24	D1	GI. esophagus, GE junction (GTEx)	EpiXcan	0.993047	esophagus_gastroesophageal_junction	0.999981
3111	ENSG00000174705	SH3PXD2B	-0.46195	-0.0536535	0.644117	0.0267285	0.132696	7.11755e-07	5.7874e-06	9	12	12	D1	GI. esophagus, GE junction (GTEx)	EpiXcan	0.993047	esophagus_gastroesophageal_junction	0.999981
3112	ENSG00000114115	RBP1	-0.461935	-0.117002	0.644128	0.00543019	0.0233608	0.0431328	0.149688	2	5	3	D1	GI. esophagus, GE junction (GTEx)	EpiXcan	0.993047	esophagus_gastroesophageal_junction	0.999981
3113	ENSG00000171467	ZNF318	-0.461792	-0.0246911	0.644231	0.0709154	0.0370359	0.0110105	0.0437732	55	70	70	D1	GI. esophagus, GE junction (GTEx)	EpiXcan	0.993047	esophagus_gastroesophageal_junction	0.999981
3114	ENSG00000127955	GNAI1	-0.461574	-0.0610735	0.644387	0.0298834	0.0859892	9.1695e-05	0.000526279	36	46	46	D1	GI. esophagus, GE junction (GTEx)	EpiXcan	0.993047	esophagus_gastroesophageal_junction	0.999981
3115	ENSG00000197951	ZNF71	-0.461269	-0.177264	0.644606	0.00719	0.015736	0.0995242	0.305306	16	22	20	D1	GI. esophagus, GE junction (GTEx)	EpiXcan	0.993047	esophagus_gastroesophageal_junction	0.999981
3116	ENSG00000139921	TMX1	0.461196	0.0386884	0.644658	0.0532329	0.185534	1.57796e-09	1.86717e-08	4	4	4	D1	GI. esophagus, GE junction (GTEx)	EpiXcan	0.993047	esophagus_gastroesophageal_junction	0.999981
3117	ENSG00000186275	NBPF12	-0.461187	-0.959756	0.644665	0.000311953	0.0201175	0.0630019	0.208174	2	13	11	D1	GI. esophagus, GE junction (GTEx)	EpiXcan	0.993047	esophagus_gastroesophageal_junction	0.999981
3118	ENSG00000196922	ZNF252P	0.461124	0.0111905	0.64471	0.160128	0.268785	5.21508e-14	1.02617e-12	28	36	36	D1	GI. esophagus, GE junction (GTEx)	EpiXcan	0.993047	esophagus_gastroesophageal_junction	0.999981
3119	ENSG00000174136	RGMB	-0.460909	-0.0425553	0.644864	0.0529458	0.188479	1.73829e-09	2.05168e-08	27	34	32	D1	GI. esophagus, GE junction (GTEx)	EpiXcan	0.993047	esophagus_gastroesophageal_junction	0.999981
3120	ENSG00000182134	TDRKH	-0.460176	-0.057206	0.64539	0.0242619	0.0779551	0.000143515	0.000797244	17	22	20	D1	GI. esophagus, GE junction (GTEx)	EpiXcan	0.993047	esophagus_gastroesophageal_junction	0.999981
3121	ENSG00000166348	USP54	0.459684	0.0902315	0.645743	0.0207095	0.0483518	0.0034833	0.0152481	11	12	12	D1	GI. esophagus, GE junction (GTEx)	EpiXcan	0.993047	esophagus_gastroesophageal_junction	0.999981
3122	ENSG00000235314	LINC00957	0.459576	0.0444267	0.645821	0.0411128	0.170885	9.73075e-09	1.03357e-07	8	19	9	D1	GI. esophagus, GE junction (GTEx)	EpiXcan	0.993047	esophagus_gastroesophageal_junction	0.999981
3123	ENSG00000051620	HEBP2	0.459469	0.0653463	0.645898	0.0164348	0.039366	0.00597382	0.0250728	13	17	17	D1	GI. esophagus, GE junction (GTEx)	EpiXcan	0.993047	esophagus_gastroesophageal_junction	0.999981
3124	ENSG00000152404	CWF19L2	0.459342	0.0441354	0.645989	0.0554131	0.163613	2.50102e-08	2.50998e-07	20	27	27	D1	GI. esophagus, GE junction (GTEx)	EpiXcan	0.993047	esophagus_gastroesophageal_junction	0.999981
3125	ENSG00000107518	ATRNL1	0.459246	0.034295	0.646057	0.0883435	0.0900378	5.99404e-05	0.00035493	88	109	102	D1	GI. esophagus, GE junction (GTEx)	EpiXcan	0.993047	esophagus_gastroesophageal_junction	0.999981
3126	ENSG00000148908	RGS10	-0.458531	-0.087218	0.646571	0.0175306	0.0251585	0.037871	0.133276	9	19	12	D1	GI. esophagus, GE junction (GTEx)	EpiXcan	0.993047	esophagus_gastroesophageal_junction	0.999981
3127	ENSG00000138085	ATRAID	-0.458234	-0.0189948	0.646784	0.0588369	0.188977	1.62016e-09	1.91548e-08	30	36	36	D1	GI. esophagus, GE junction (GTEx)	EpiXcan	0.993047	esophagus_gastroesophageal_junction	0.999981
3128	ENSG00000147601	TERF1	0.458041	0.0552892	0.646923	0.0204653	0.0222074	0.0462008	0.15884	13	14	14	D1	GI. esophagus, GE junction (GTEx)	EpiXcan	0.993047	esophagus_gastroesophageal_junction	0.999981
3129	ENSG00000175354	PTPN2	-0.457873	-0.0972496	0.647044	0.00763535	0.0710219	0.000355201	0.00184789	2	2	2	D1	GI. esophagus, GE junction (GTEx)	EpiXcan	0.993047	esophagus_gastroesophageal_junction	0.999981
3130	ENSG00000180376	CCDC66	-0.457336	-0.019884	0.64743	0.339996	0.35187	3.92892e-19	1.22593e-17	111	135	135	D1	GI. esophagus, GE junction (GTEx)	EpiXcan	0.993047	esophagus_gastroesophageal_junction	0.999981
3131	ENSG00000177697	CD151	-0.457093	-0.0163664	0.647604	0.335868	0.544052	6.70416e-35	7.55172e-33	62	77	76	D1	GI. esophagus, GE junction (GTEx)	EpiXcan	0.993047	esophagus_gastroesophageal_junction	0.999981
3132	ENSG00000196189	SEMA4A	0.45627	0.0482246	0.648196	0.0517671	0.0532176	0.00238947	0.0107919	24	30	30	D1	GI. esophagus, GE junction (GTEx)	EpiXcan	0.993047	esophagus_gastroesophageal_junction	0.999981
3133	ENSG00000148290	SURF1	0.455904	0.0657925	0.648459	0.0651627	0.386835	1.3592e-21	5.27491e-20	22	57	34	D1	GI. esophagus, GE junction (GTEx)	EpiXcan	0.993047	esophagus_gastroesophageal_junction	0.999981
3134	ENSG00000249592	AC139887.2	0.455472	0.0340582	0.64877	0.115622	0.0121276	0.152079	0.432	64	81	81	D1	GI. esophagus, GE junction (GTEx)	EpiXcan	0.993047	esophagus_gastroesophageal_junction	0.999981
3135	ENSG00000167702	KIFC2	0.455192	0.0399033	0.648971	0.0763872	0.181156	1.47536e-09	1.75316e-08	15	31	21	D1	GI. esophagus, GE junction (GTEx)	EpiXcan	0.993047	esophagus_gastroesophageal_junction	0.999981
3136	ENSG00000129055	ANAPC13	0.455114	0.0143515	0.649027	0.332601	0.675751	3.66873e-51	2.14162e-48	87	109	109	D1	GI. esophagus, GE junction (GTEx)	EpiXcan	0.993047	esophagus_gastroesophageal_junction	0.999981
3137	ENSG00000204642	HLA-F	-0.454213	-0.0515729	0.649675	0.0546818	0.0697544	0.000452007	0.00230277	32	44	43	D1	GI. esophagus, GE junction (GTEx)	EpiXcan	0.993047	esophagus_gastroesophageal_junction	0.999981
3138	ENSG00000069275	NUCKS1	0.453901	18.7157	0.6499	2.1283e-07	0.0283293	0.0272658	0.0995554	1	5	5	D1	GI. esophagus, GE junction (GTEx)	EpiXcan	0.993047	esophagus_gastroesophageal_junction	0.999981
3139	ENSG00000104695	PPP2CB	0.45384	0.0284657	0.649944	0.0185526	0.0288308	0.0259518	0.0952791	20	24	24	D1	GI. esophagus, GE junction (GTEx)	EpiXcan	0.993047	esophagus_gastroesophageal_junction	0.999981
3140	ENSG00000129946	SHC2	0.452767	0.0538902	0.650716	0.0301823	0.245066	2.18587e-12	3.60282e-11	24	33	30	D1	GI. esophagus, GE junction (GTEx)	EpiXcan	0.993047	esophagus_gastroesophageal_junction	0.999981
3141	ENSG00000048471	SNX29	0.45172	0.07203	0.651471	0.0170183	0.0638301	0.000610239	0.00303818	13	21	21	D1	GI. esophagus, GE junction (GTEx)	EpiXcan	0.993047	esophagus_gastroesophageal_junction	0.999981
3142	ENSG00000131153	GINS2	0.451175	0.0954929	0.651863	0.00659507	0.0187664	0.0699131	0.227893	6	14	14	D1	GI. esophagus, GE junction (GTEx)	EpiXcan	0.993047	esophagus_gastroesophageal_junction	0.999981
3143	ENSG00000184203	PPP1R2	-0.450774	-0.0563332	0.652153	0.0338301	0.120653	1.88524e-06	1.43389e-05	3	5	3	D1	GI. esophagus, GE junction (GTEx)	EpiXcan	0.993047	esophagus_gastroesophageal_junction	0.999981
3144	ENSG00000058453	CROCC	-0.450327	-0.0310745	0.652474	0.0562998	0.166131	1.50766e-08	1.56694e-07	11	20	15	D1	GI. esophagus, GE junction (GTEx)	EpiXcan	0.993047	esophagus_gastroesophageal_junction	0.999981
3145	ENSG00000167705	RILP	-0.44994	-0.0936473	0.652754	0.0264418	0.0304461	0.0198717	0.0745989	8	8	8	D1	GI. esophagus, GE junction (GTEx)	EpiXcan	0.993047	esophagus_gastroesophageal_junction	0.999981
3146	ENSG00000139998	RAB15	0.449724	0.0246475	0.65291	0.103268	0.171626	6.10639e-09	6.69934e-08	22	25	25	D1	GI. esophagus, GE junction (GTEx)	EpiXcan	0.993047	esophagus_gastroesophageal_junction	0.999981
3147	ENSG00000131669	NINJ1	0.449571	0.0355322	0.65302	0.0504765	0.122009	1.69116e-06	1.29683e-05	8	10	10	D1	GI. esophagus, GE junction (GTEx)	EpiXcan	0.993047	esophagus_gastroesophageal_junction	0.999981
3148	ENSG00000174886	NDUFA11	0.449402	0.0437146	0.653142	0.0325983	0.0479851	0.00256663	0.0115252	9	23	11	D1	GI. esophagus, GE junction (GTEx)	EpiXcan	0.993047	esophagus_gastroesophageal_junction	0.999981
3149	ENSG00000066933	MYO9A	-0.449324	0.00293903	0.653198	0.0134675	0.0347578	0.0143515	0.055512	10	11	11	D1	GI. esophagus, GE junction (GTEx)	EpiXcan	0.993047	esophagus_gastroesophageal_junction	0.999981
3150	ENSG00000125826	RBCK1	0.449229	0.0599704	0.653266	0.0299411	0.0870164	8.20319e-05	0.000475297	13	18	18	D1	GI. esophagus, GE junction (GTEx)	EpiXcan	0.993047	esophagus_gastroesophageal_junction	0.999981
3151	ENSG00000160695	VPS11	-0.449152	-0.035615	0.653322	0.0661506	0.173438	4.59486e-09	5.10902e-08	10	13	13	D1	GI. esophagus, GE junction (GTEx)	EpiXcan	0.993047	esophagus_gastroesophageal_junction	0.999981
3152	ENSG00000153094	BCL2L11	-0.449082	-0.140285	0.653373	0.0176689	0.0156934	0.10135	0.309551	20	27	23	D1	GI. esophagus, GE junction (GTEx)	EpiXcan	0.993047	esophagus_gastroesophageal_junction	0.999981
3153	ENSG00000174403	C20orf166-AS1	-0.448394	-0.0290898	0.653869	0.144527	0.0972622	2.6973e-05	0.000169004	53	66	65	D1	GI. esophagus, GE junction (GTEx)	EpiXcan	0.993047	esophagus_gastroesophageal_junction	0.999981
3154	ENSG00000130299	GTPBP3	-0.448356	-0.0942154	0.653896	0.0388682	0.0214514	0.0444127	0.153597	13	15	15	D1	GI. esophagus, GE junction (GTEx)	EpiXcan	0.993047	esophagus_gastroesophageal_junction	0.999981
3155	ENSG00000228903	RASA4CP	0.448338	0.0492732	0.653909	0.0366676	0.0781381	0.000214375	0.00116051	25	40	27	D1	GI. esophagus, GE junction (GTEx)	EpiXcan	0.993047	esophagus_gastroesophageal_junction	0.999981
3156	ENSG00000198900	TOP1	-0.448109	-0.122378	0.654075	0.00765113	0.0176943	0.0730582	0.23584	6	12	6	D1	GI. esophagus, GE junction (GTEx)	EpiXcan	0.993047	esophagus_gastroesophageal_junction	0.999981
3157	ENSG00000140092	FBLN5	0.447976	0.0483353	0.654171	0.0362745	0.0173183	0.0846417	0.267019	31	40	40	D1	GI. esophagus, GE junction (GTEx)	EpiXcan	0.993047	esophagus_gastroesophageal_junction	0.999981
3158	ENSG00000132405	TBC1D14	0.447896	0.0777285	0.654228	0.00989355	0.0682237	0.00040538	0.00208647	2	4	4	D1	GI. esophagus, GE junction (GTEx)	EpiXcan	0.993047	esophagus_gastroesophageal_junction	0.999981
3159	ENSG00000168778	TCTN2	-0.447201	-0.0152221	0.65473	0.276585	0.291296	1.38036e-16	3.37502e-15	40	45	45	D1	GI. esophagus, GE junction (GTEx)	EpiXcan	0.993047	esophagus_gastroesophageal_junction	0.999981
3160	ENSG00000183161	FANCF	-0.446911	-0.0693882	0.65494	0.0175459	0.0230284	0.0484852	0.165799	33	48	41	D1	GI. esophagus, GE junction (GTEx)	EpiXcan	0.993047	esophagus_gastroesophageal_junction	0.999981
3161	ENSG00000155792	DEPTOR	-0.446619	-0.0246185	0.65515	0.117054	0.263637	6.37648e-15	1.35561e-13	26	36	34	D1	GI. esophagus, GE junction (GTEx)	EpiXcan	0.993047	esophagus_gastroesophageal_junction	0.999981
3162	ENSG00000138760	SCARB2	-0.446412	-1.34207	0.6553	6.87178e-05	0.0165908	0.0890823	0.278581	1	1	1	D1	GI. esophagus, GE junction (GTEx)	EpiXcan	0.993047	esophagus_gastroesophageal_junction	0.999981
3163	ENSG00000103723	AP3B2	0.446367	0.0151552	0.655332	0.325877	0.496229	1.05311e-29	8.01853e-28	23	29	25	D1	GI. esophagus, GE junction (GTEx)	EpiXcan	0.993047	esophagus_gastroesophageal_junction	0.999981
3164	ENSG00000253731	PCDHGA6	-0.446272	-0.0153824	0.655401	0.100016	0.0417812	0.00320513	0.0141074	33	35	35	D1	GI. esophagus, GE junction (GTEx)	EpiXcan	0.993047	esophagus_gastroesophageal_junction	0.999981
3165	ENSG00000150316	CWC15	0.445921	0.0455784	0.655654	0.054007	0.131894	5.1987e-07	4.32762e-06	4	4	4	D1	GI. esophagus, GE junction (GTEx)	EpiXcan	0.993047	esophagus_gastroesophageal_junction	0.999981
3166	ENSG00000106635	BCL7B	-0.445799	-0.0249509	0.655742	0.114373	0.0704147	0.000366834	0.00190346	56	75	62	D1	GI. esophagus, GE junction (GTEx)	EpiXcan	0.993047	esophagus_gastroesophageal_junction	0.999981
3167	ENSG00000161653	NAGS	0.445663	0.0464129	0.65584	0.0380636	0.0363388	0.0115888	0.0457735	20	30	30	D1	GI. esophagus, GE junction (GTEx)	EpiXcan	0.993047	esophagus_gastroesophageal_junction	0.999981
3168	ENSG00000006607	FARP2	0.44534	0.0367613	0.656074	0.0627242	0.140057	3.36297e-07	2.87638e-06	48	63	60	D1	GI. esophagus, GE junction (GTEx)	EpiXcan	0.993047	esophagus_gastroesophageal_junction	0.999981
3169	ENSG00000107185	RGP1	0.445156	0.108376	0.656207	0.00619018	0.0139483	0.121593	0.360153	6	7	7	D1	GI. esophagus, GE junction (GTEx)	EpiXcan	0.993047	esophagus_gastroesophageal_junction	0.999981
3170	ENSG00000266904	LINC00663	-0.445065	-0.0296374	0.656273	0.159979	0.312918	2.99476e-18	8.49323e-17	26	41	35	D1	GI. esophagus, GE junction (GTEx)	EpiXcan	0.993047	esophagus_gastroesophageal_junction	0.999981
3171	ENSG00000178187	ZNF454	-0.444866	-0.0378442	0.656417	0.0764601	0.182678	3.2735e-09	3.73163e-08	14	14	14	D1	GI. esophagus, GE junction (GTEx)	EpiXcan	0.993047	esophagus_gastroesophageal_junction	0.999981
3172	ENSG00000129911	KLF16	0.444793	0.0390212	0.656469	0.0463396	0.0302812	0.022046	0.0820139	21	33	24	D1	GI. esophagus, GE junction (GTEx)	EpiXcan	0.993047	esophagus_gastroesophageal_junction	0.999981
3173	ENSG00000174672	BRSK2	-0.44474	-0.0603783	0.656507	0.0297939	0.0371198	0.0114841	0.0454111	15	24	21	D1	GI. esophagus, GE junction (GTEx)	EpiXcan	0.993047	esophagus_gastroesophageal_junction	0.999981
3174	ENSG00000156414	TDRD9	-0.444623	-0.0291168	0.656592	0.026753	0.0342521	0.0150279	0.0579046	18	31	22	D1	GI. esophagus, GE junction (GTEx)	EpiXcan	0.993047	esophagus_gastroesophageal_junction	0.999981
3175	ENSG00000100056	ESS2	0.444439	0.0467238	0.656725	0.0517932	0.123764	4.85946e-07	4.05244e-06	11	13	13	D1	GI. esophagus, GE junction (GTEx)	EpiXcan	0.993047	esophagus_gastroesophageal_junction	0.999981
3176	ENSG00000152726	FAM21B	0.444286	0.358372	0.656836	0.00119948	0.418629	2.60148e-24	1.22716e-22	7	26	26	D1	GI. esophagus, GE junction (GTEx)	EpiXcan	0.993047	esophagus_gastroesophageal_junction	0.999981
3177	ENSG00000270195	AC016773.1	-0.443903	-0.0585589	0.657112	0.0233331	0.0135109	0.131008	0.383097	31	47	47	D1	GI. esophagus, GE junction (GTEx)	EpiXcan	0.993047	esophagus_gastroesophageal_junction	0.999981
3178	ENSG00000211643	IGLV5-52	-0.443887	-0.0174386	0.657124	0.11607	0.437733	1.02288e-25	5.61981e-24	43	62	62	D1	GI. esophagus, GE junction (GTEx)	EpiXcan	0.993047	esophagus_gastroesophageal_junction	0.999981
3179	ENSG00000131899	LLGL1	-0.443551	-0.0260953	0.657367	0.0864518	0.107855	7.68011e-06	5.25382e-05	17	21	21	D1	GI. esophagus, GE junction (GTEx)	EpiXcan	0.993047	esophagus_gastroesophageal_junction	0.999981
3180	ENSG00000243667	WDR92	-0.443451	-0.0611129	0.65744	0.0197761	0.0979877	2.20897e-05	0.000140863	21	31	31	D1	GI. esophagus, GE junction (GTEx)	EpiXcan	0.993047	esophagus_gastroesophageal_junction	0.999981
3181	ENSG00000132793	LPIN3	-0.443271	-0.0485669	0.657569	0.021463	0.0999644	2.42026e-05	0.000153083	6	16	7	D1	GI. esophagus, GE junction (GTEx)	EpiXcan	0.993047	esophagus_gastroesophageal_junction	0.999981
3182	ENSG00000167074	TEF	-0.443255	-0.0810739	0.657581	0.0105979	0.0190562	0.0709281	0.230557	8	8	8	D1	GI. esophagus, GE junction (GTEx)	EpiXcan	0.993047	esophagus_gastroesophageal_junction	0.999981
3183	ENSG00000214562	NUTM2D	0.443198	0.137573	0.657622	0.00328903	0.122743	1.41856e-06	1.10411e-05	11	23	15	D1	GI. esophagus, GE junction (GTEx)	EpiXcan	0.993047	esophagus_gastroesophageal_junction	0.999981
3184	ENSG00000197724	PHF2	-0.4426	-0.0768642	0.658055	0.0106341	0.0722578	0.000365849	0.00189976	13	15	15	D1	GI. esophagus, GE junction (GTEx)	EpiXcan	0.993047	esophagus_gastroesophageal_junction	0.999981
3185	ENSG00000170801	HTRA3	-0.442219	-0.0558527	0.658331	0.02585	0.0464216	0.00325638	0.014297	30	54	54	D1	GI. esophagus, GE junction (GTEx)	EpiXcan	0.993047	esophagus_gastroesophageal_junction	0.999981
3186	ENSG00000160299	PCNT	0.442097	0.0690547	0.658419	0.0105965	0.0739049	0.000201855	0.00109612	7	10	10	D1	GI. esophagus, GE junction (GTEx)	EpiXcan	0.993047	esophagus_gastroesophageal_junction	0.999981
3187	ENSG00000117528	ABCD3	-0.441688	-0.0214104	0.658715	0.175766	0.312191	1.27832e-16	3.13098e-15	54	63	62	D1	GI. esophagus, GE junction (GTEx)	EpiXcan	0.993047	esophagus_gastroesophageal_junction	0.999981
3188	ENSG00000186594	MIR22HG	-0.441507	-0.00463001	0.658846	0.105961	0.014046	0.122051	0.361203	54	81	66	D1	GI. esophagus, GE junction (GTEx)	EpiXcan	0.993047	esophagus_gastroesophageal_junction	0.999981
3189	ENSG00000108298	RPL19	-0.441366	-0.0967864	0.658948	0.00911183	0.0212511	0.056487	0.188879	6	7	7	D1	GI. esophagus, GE junction (GTEx)	EpiXcan	0.993047	esophagus_gastroesophageal_junction	0.999981
3190	ENSG00000173641	HSPB7	-0.44131	-0.416109	0.658989	0.000426555	0.036609	0.0113063	0.0447968	3	5	5	D1	GI. esophagus, GE junction (GTEx)	EpiXcan	0.993047	esophagus_gastroesophageal_junction	0.999981
3191	ENSG00000180233	ZNRF2	0.440789	0.0680953	0.659366	0.0354095	0.0242724	0.0390543	0.136788	18	19	19	D1	GI. esophagus, GE junction (GTEx)	EpiXcan	0.993047	esophagus_gastroesophageal_junction	0.999981
3192	ENSG00000155363	MOV10	-0.43994	-0.0598021	0.65998	0.0197553	0.0692308	0.000381495	0.00197734	9	12	12	D1	GI. esophagus, GE junction (GTEx)	EpiXcan	0.993047	esophagus_gastroesophageal_junction	0.999981
3193	ENSG00000023228	NDUFS1	0.439679	0.04655	0.66017	0.0350601	0.0691625	0.000321898	0.00168654	17	23	23	D1	GI. esophagus, GE junction (GTEx)	EpiXcan	0.993047	esophagus_gastroesophageal_junction	0.999981
3194	ENSG00000106123	EPHB6	-0.439572	-0.0538249	0.660247	0.033096	0.0428991	0.0056049	0.0236306	17	21	21	D1	GI. esophagus, GE junction (GTEx)	EpiXcan	0.993047	esophagus_gastroesophageal_junction	0.999981
3195	ENSG00000213963	AC019080.1	0.438741	0.0985978	0.660849	0.00735102	0.0482741	0.00266719	0.0119308	16	22	17	D1	GI. esophagus, GE junction (GTEx)	EpiXcan	0.993047	esophagus_gastroesophageal_junction	0.999981
3196	ENSG00000114450	GNB4	0.438353	0.0725779	0.661131	0.0137986	0.019764	0.0564885	0.188879	21	30	30	D1	GI. esophagus, GE junction (GTEx)	EpiXcan	0.993047	esophagus_gastroesophageal_junction	0.999981
3197	ENSG00000096872	IFT74	0.438073	0.0184493	0.661334	0.186256	0.237026	3.44079e-14	6.87666e-13	21	23	23	D1	GI. esophagus, GE junction (GTEx)	EpiXcan	0.993047	esophagus_gastroesophageal_junction	0.999981
3198	ENSG00000149084	HSD17B12	-0.437917	-0.0174834	0.661447	0.223924	0.558534	5.70406e-37	7.46859e-35	67	102	89	D1	GI. esophagus, GE junction (GTEx)	EpiXcan	0.993047	esophagus_gastroesophageal_junction	0.999981
3199	ENSG00000260051	AL031600.1	0.437715	0.0377258	0.661593	0.0962243	0.142139	1.94595e-07	1.7418e-06	29	58	39	D1	GI. esophagus, GE junction (GTEx)	EpiXcan	0.993047	esophagus_gastroesophageal_junction	0.999981
3200	ENSG00000169169	CPT1C	0.437559	0.0455061	0.661706	0.046835	0.154056	3.5741e-08	3.52876e-07	5	5	5	D1	GI. esophagus, GE junction (GTEx)	EpiXcan	0.993047	esophagus_gastroesophageal_junction	0.999981
3201	ENSG00000164144	ARFIP1	0.437241	0.0217088	0.661937	0.138791	0.320188	8.51325e-17	2.13747e-15	33	41	40	D1	GI. esophagus, GE junction (GTEx)	EpiXcan	0.993047	esophagus_gastroesophageal_junction	0.999981
3202	ENSG00000106305	AIMP2	-0.437238	-0.0552786	0.661939	0.0214309	0.0356731	0.0114995	0.0454594	9	15	13	D1	GI. esophagus, GE junction (GTEx)	EpiXcan	0.993047	esophagus_gastroesophageal_junction	0.999981
3203	ENSG00000215190	LINC00680	0.437104	0.0135946	0.662036	0.373156	0.683041	2.44098e-52	2.13738e-49	32	43	43	D1	GI. esophagus, GE junction (GTEx)	EpiXcan	0.993047	esophagus_gastroesophageal_junction	0.999981
3204	ENSG00000223797	ENTPD3-AS1	0.437067	0.0255993	0.662063	0.108842	0.220177	2.99893e-11	4.33591e-10	12	12	12	D1	GI. esophagus, GE junction (GTEx)	EpiXcan	0.993047	esophagus_gastroesophageal_junction	0.999981
3205	ENSG00000126870	WDR60	-0.436756	-0.0193635	0.662289	0.299298	0.419969	3.87493e-24	1.78578e-22	74	92	92	D1	GI. esophagus, GE junction (GTEx)	EpiXcan	0.993047	esophagus_gastroesophageal_junction	0.999981
3206	ENSG00000058085	LAMC2	-0.436615	-0.0142848	0.662391	0.366856	0.379637	2.00657e-22	8.17209e-21	43	52	50	D1	GI. esophagus, GE junction (GTEx)	EpiXcan	0.993047	esophagus_gastroesophageal_junction	0.999981
3207	ENSG00000115523	GNLY	0.436314	0.0418285	0.662609	0.045963	0.137431	3.69871e-07	3.13484e-06	8	8	8	D1	GI. esophagus, GE junction (GTEx)	EpiXcan	0.993047	esophagus_gastroesophageal_junction	0.999981
3208	ENSG00000258559	AC005519.2	0.436065	0.027501	0.662789	0.0696139	0.168938	9.05167e-09	9.70268e-08	18	22	22	D1	GI. esophagus, GE junction (GTEx)	EpiXcan	0.993047	esophagus_gastroesophageal_junction	0.999981
3209	ENSG00000131238	PPT1	0.435989	0.0539985	0.662845	0.0300883	0.0458658	0.00456723	0.0195619	18	19	18	D1	GI. esophagus, GE junction (GTEx)	EpiXcan	0.993047	esophagus_gastroesophageal_junction	0.999981
3210	ENSG00000103811	CTSH	0.435852	0.0191837	0.662944	0.239788	0.283376	5.05382e-15	1.08595e-13	28	29	29	D1	GI. esophagus, GE junction (GTEx)	EpiXcan	0.993047	esophagus_gastroesophageal_junction	0.999981
3211	ENSG00000169599	NFU1	0.435197	0.107815	0.66342	0.00793153	0.0144311	0.115834	0.34571	12	17	16	D1	GI. esophagus, GE junction (GTEx)	EpiXcan	0.993047	esophagus_gastroesophageal_junction	0.999981
3212	ENSG00000186153	WWOX	0.433787	0.0401343	0.664443	0.0450163	0.119392	1.88078e-06	1.43205e-05	19	26	26	D1	GI. esophagus, GE junction (GTEx)	EpiXcan	0.993047	esophagus_gastroesophageal_junction	0.999981
3213	ENSG00000232098	AC012313.1	-0.433454	-0.0678815	0.664685	0.0116792	0.0948149	2.93469e-05	0.000182977	9	35	12	D1	GI. esophagus, GE junction (GTEx)	EpiXcan	0.993047	esophagus_gastroesophageal_junction	0.999981
3214	ENSG00000100075	SLC25A1	0.433129	0.0371577	0.664921	0.057407	0.121951	1.14318e-06	9.04343e-06	23	27	27	D1	GI. esophagus, GE junction (GTEx)	EpiXcan	0.993047	esophagus_gastroesophageal_junction	0.999981
3215	ENSG00000261534	AL596244.1	-0.43308	-0.066444	0.664957	0.0511538	0.0827217	6.76702e-05	0.000397343	10	10	10	D1	GI. esophagus, GE junction (GTEx)	EpiXcan	0.993047	esophagus_gastroesophageal_junction	0.999981
3216	ENSG00000251369	ZNF550	0.433011	0.0217498	0.665007	0.130775	0.159935	1.29201e-08	1.34881e-07	35	44	42	D1	GI. esophagus, GE junction (GTEx)	EpiXcan	0.993047	esophagus_gastroesophageal_junction	0.999981
3217	ENSG00000115827	DCAF17	-0.432428	-0.0411731	0.66543	0.0390025	0.0139299	0.119994	0.356621	13	31	17	D1	GI. esophagus, GE junction (GTEx)	EpiXcan	0.993047	esophagus_gastroesophageal_junction	0.999981
3218	ENSG00000134744	ZCCHC11	0.431999	0.0333971	0.665742	0.100087	0.124045	5.44745e-07	4.52662e-06	31	37	37	D1	GI. esophagus, GE junction (GTEx)	EpiXcan	0.993047	esophagus_gastroesophageal_junction	0.999981
3219	ENSG00000189114	BLOC1S3	-0.431986	-0.224396	0.665752	0.00127984	0.0721085	0.000277705	0.0014715	5	10	6	D1	GI. esophagus, GE junction (GTEx)	EpiXcan	0.993047	esophagus_gastroesophageal_junction	0.999981
3220	ENSG00000166478	ZNF143	0.431665	0.0556318	0.665985	0.0251228	0.0305585	0.0201386	0.0754994	12	15	15	D1	GI. esophagus, GE junction (GTEx)	EpiXcan	0.993047	esophagus_gastroesophageal_junction	0.999981
3221	ENSG00000163577	EIF5A2	0.43117	0.0132717	0.666345	0.379109	0.0167541	0.0880822	0.276131	116	144	137	D1	GI. esophagus, GE junction (GTEx)	EpiXcan	0.993047	esophagus_gastroesophageal_junction	0.999981
3222	ENSG00000177963	RIC8A	0.431019	0.0158471	0.666455	0.159954	0.324869	1.43031e-17	3.8536e-16	41	50	50	D1	GI. esophagus, GE junction (GTEx)	EpiXcan	0.993047	esophagus_gastroesophageal_junction	0.999981
3223	ENSG00000184232	OAF	0.430691	0.0342043	0.666693	0.0816341	0.125924	6.48594e-07	5.30771e-06	15	17	17	D1	GI. esophagus, GE junction (GTEx)	EpiXcan	0.993047	esophagus_gastroesophageal_junction	0.999981
3224	ENSG00000213246	SUPT4H1	-0.430657	-0.0143585	0.666718	0.0660944	0.0398937	0.0073224	0.0300729	33	37	37	D1	GI. esophagus, GE junction (GTEx)	EpiXcan	0.993047	esophagus_gastroesophageal_junction	0.999981
3225	ENSG00000234072	AC074117.1	-0.430076	-0.0778933	0.66714	0.014151	0.0271649	0.0298299	0.107692	7	21	7	D1	GI. esophagus, GE junction (GTEx)	EpiXcan	0.993047	esophagus_gastroesophageal_junction	0.999981
3226	ENSG00000176148	TCP11L1	-0.429867	-0.0322445	0.667293	0.0545161	0.142585	2.41996e-07	2.12163e-06	17	35	25	D1	GI. esophagus, GE junction (GTEx)	EpiXcan	0.993047	esophagus_gastroesophageal_junction	0.999981
3227	ENSG00000085382	HACE1	0.428974	0.0305524	0.667942	0.047327	0.137455	8.50715e-08	7.98828e-07	21	24	24	D1	GI. esophagus, GE junction (GTEx)	EpiXcan	0.993047	esophagus_gastroesophageal_junction	0.999981
3228	ENSG00000153560	UBP1	0.42896	0.0546686	0.667952	0.0196905	0.137395	2.88074e-07	2.49593e-06	10	10	10	D1	GI. esophagus, GE junction (GTEx)	EpiXcan	0.993047	esophagus_gastroesophageal_junction	0.999981
3229	ENSG00000115310	RTN4	0.428525	0.312571	0.668269	0.000834326	0.0171036	0.0835502	0.264111	3	5	5	D1	GI. esophagus, GE junction (GTEx)	EpiXcan	0.993047	esophagus_gastroesophageal_junction	0.999981
3230	ENSG00000125731	SH2D3A	-0.427699	-0.0300314	0.66887	0.0758108	0.245909	2.70677e-13	4.95063e-12	12	25	13	D1	GI. esophagus, GE junction (GTEx)	EpiXcan	0.993047	esophagus_gastroesophageal_junction	0.999981
3231	ENSG00000189190	ZNF600	0.427692	0.0325197	0.668875	0.168818	0.28865	1.18329e-17	3.20036e-16	34	69	48	D1	GI. esophagus, GE junction (GTEx)	EpiXcan	0.993047	esophagus_gastroesophageal_junction	0.999981
3232	ENSG00000104980	TIMM44	0.427626	0.119678	0.668923	0.00486349	0.140981	1.92307e-07	1.72375e-06	5	9	7	D1	GI. esophagus, GE junction (GTEx)	EpiXcan	0.993047	esophagus_gastroesophageal_junction	0.999981
3233	ENSG00000142798	HSPG2	0.427579	0.0600253	0.668958	0.0140039	0.0521439	0.00211164	0.00961145	11	15	15	D1	GI. esophagus, GE junction (GTEx)	EpiXcan	0.993047	esophagus_gastroesophageal_junction	0.999981
3234	ENSG00000185808	PIGP	0.427197	0.0156566	0.669236	0.228163	0.581226	2.92848e-39	4.60989e-37	43	64	62	D1	GI. esophagus, GE junction (GTEx)	EpiXcan	0.993047	esophagus_gastroesophageal_junction	0.999981
3235	ENSG00000117226	GBP3	0.427133	0.0137063	0.669283	0.308376	0.507912	7.1803e-31	6.02372e-29	10	11	11	D1	GI. esophagus, GE junction (GTEx)	EpiXcan	0.993047	esophagus_gastroesophageal_junction	0.999981
3236	ENSG00000106610	STAG3L4	0.426912	0.0152276	0.669443	0.305273	0.538477	3.95663e-35	4.54364e-33	24	29	29	D1	GI. esophagus, GE junction (GTEx)	EpiXcan	0.993047	esophagus_gastroesophageal_junction	0.999981
3237	ENSG00000130159	ECSIT	0.426472	0.0506927	0.669764	0.02154	0.031634	0.0196998	0.0739733	19	39	29	D1	GI. esophagus, GE junction (GTEx)	EpiXcan	0.993047	esophagus_gastroesophageal_junction	0.999981
3238	ENSG00000243789	JMJD7	0.426436	0.112134	0.66979	0.00474948	0.0884398	4.40392e-05	0.000267326	9	15	15	D1	GI. esophagus, GE junction (GTEx)	EpiXcan	0.993047	esophagus_gastroesophageal_junction	0.999981
3239	ENSG00000118200	CAMSAP2	0.426404	0.0613442	0.669813	0.0153912	0.0938859	3.43515e-05	0.00021201	3	14	5	D1	GI. esophagus, GE junction (GTEx)	EpiXcan	0.993047	esophagus_gastroesophageal_junction	0.999981
3240	ENSG00000070785	EIF2B3	-0.426296	-0.0351983	0.669892	0.060727	0.0328718	0.0143341	0.0554906	28	54	34	D1	GI. esophagus, GE junction (GTEx)	EpiXcan	0.993047	esophagus_gastroesophageal_junction	0.999981
3241	ENSG00000175662	TOM1L2	-0.426072	-0.0615105	0.670055	0.0210283	0.0731888	0.000307603	0.00161708	20	33	30	D1	GI. esophagus, GE junction (GTEx)	EpiXcan	0.993047	esophagus_gastroesophageal_junction	0.999981
3242	ENSG00000213462	ERV3-1	0.425901	0.0138924	0.67018	0.311888	0.492972	2.77668e-30	2.18547e-28	30	36	36	D1	GI. esophagus, GE junction (GTEx)	EpiXcan	0.993047	esophagus_gastroesophageal_junction	0.999981
3243	ENSG00000125895	TMEM74B	-0.425809	-0.0804111	0.670247	0.00849392	0.0165695	0.0905535	0.282551	4	29	4	D1	GI. esophagus, GE junction (GTEx)	EpiXcan	0.993047	esophagus_gastroesophageal_junction	0.999981
3244	ENSG00000179397	CATSPERE	0.42575	0.0302877	0.67029	0.0208096	0.0223922	0.0457152	0.157364	16	21	21	D1	GI. esophagus, GE junction (GTEx)	EpiXcan	0.993047	esophagus_gastroesophageal_junction	0.999981
3245	ENSG00000272668	AL590560.2	0.424449	0.033601	0.671238	0.144898	0.539142	6.99105e-36	8.51693e-34	42	49	49	D1	GI. esophagus, GE junction (GTEx)	EpiXcan	0.993047	esophagus_gastroesophageal_junction	0.999981
3246	ENSG00000186272	ZNF17	0.423923	0.0635127	0.671622	0.0179651	0.0352979	0.0108244	0.0431069	18	32	22	D1	GI. esophagus, GE junction (GTEx)	EpiXcan	0.993047	esophagus_gastroesophageal_junction	0.999981
3247	ENSG00000077420	APBB1IP	0.423557	0.0960291	0.671889	0.00735699	0.0221624	0.0512243	0.17385	4	7	7	D1	GI. esophagus, GE junction (GTEx)	EpiXcan	0.993047	esophagus_gastroesophageal_junction	0.999981
3248	ENSG00000197879	MYO1C	-0.423411	-0.0368904	0.671995	0.027771	0.0411462	0.00801219	0.0326785	15	25	19	D1	GI. esophagus, GE junction (GTEx)	EpiXcan	0.993047	esophagus_gastroesophageal_junction	0.999981
3249	ENSG00000141252	VPS53	-0.422531	-0.0175418	0.672637	0.202825	0.408094	3.05288e-23	1.32829e-21	20	25	25	D1	GI. esophagus, GE junction (GTEx)	EpiXcan	0.993047	esophagus_gastroesophageal_junction	0.999981
3250	ENSG00000103275	UBE2I	0.422207	0.183997	0.672874	0.00260793	0.0173402	0.0832893	0.263524	9	15	13	D1	GI. esophagus, GE junction (GTEx)	EpiXcan	0.993047	esophagus_gastroesophageal_junction	0.999981
3251	ENSG00000149679	CABLES2	-0.421791	-0.0192994	0.673178	0.151592	0.293813	1.95461e-15	4.32608e-14	14	22	16	D1	GI. esophagus, GE junction (GTEx)	EpiXcan	0.993047	esophagus_gastroesophageal_junction	0.999981
3252	ENSG00000251432	AC108062.1	-0.420633	-0.0338821	0.674023	0.0499711	0.117463	2.75755e-06	2.03013e-05	18	22	22	D1	GI. esophagus, GE junction (GTEx)	EpiXcan	0.993047	esophagus_gastroesophageal_junction	0.999981
3253	ENSG00000165629	ATP5C1	0.420052	0.0584597	0.674447	0.0171534	0.0533932	0.00213942	0.0097316	9	12	12	D1	GI. esophagus, GE junction (GTEx)	EpiXcan	0.993047	esophagus_gastroesophageal_junction	0.999981
3254	ENSG00000009950	MLXIPL	-0.419805	-0.0031582	0.674628	0.0839806	0.0777029	0.000176274	0.000965821	23	34	34	D1	GI. esophagus, GE junction (GTEx)	EpiXcan	0.993047	esophagus_gastroesophageal_junction	0.999981
3255	ENSG00000075399	VPS9D1	0.419583	0.0344763	0.67479	0.113004	0.0442813	0.00554526	0.0234074	45	58	58	D1	GI. esophagus, GE junction (GTEx)	EpiXcan	0.993047	esophagus_gastroesophageal_junction	0.999981
3256	ENSG00000163138	PACRGL	0.418543	0.0217676	0.67555	0.169963	0.13197	1.35442e-07	1.24185e-06	43	50	49	D1	GI. esophagus, GE junction (GTEx)	EpiXcan	0.993047	esophagus_gastroesophageal_junction	0.999981
3257	ENSG00000157601	MX1	-0.418504	-0.0248321	0.675579	0.0646781	0.162086	1.98019e-08	2.0191e-07	15	25	16	D1	GI. esophagus, GE junction (GTEx)	EpiXcan	0.993047	esophagus_gastroesophageal_junction	0.999981
3258	ENSG00000182263	FIGN	0.418428	0.0259212	0.675634	0.105132	0.161521	2.21642e-08	2.24526e-07	30	50	32	D1	GI. esophagus, GE junction (GTEx)	EpiXcan	0.993047	esophagus_gastroesophageal_junction	0.999981
3259	ENSG00000111077	TNS2	0.417894	0.0950742	0.676025	0.00794651	0.0842753	8.40517e-05	0.000486396	3	12	5	D1	GI. esophagus, GE junction (GTEx)	EpiXcan	0.993047	esophagus_gastroesophageal_junction	0.999981
3260	ENSG00000066926	FECH	0.417853	0.0508583	0.676054	0.028815	0.0613293	0.00106681	0.00508368	8	14	9	D1	GI. esophagus, GE junction (GTEx)	EpiXcan	0.993047	esophagus_gastroesophageal_junction	0.999981
3261	ENSG00000099977	DDT	0.417824	0.0312547	0.676076	0.0747168	0.221077	3.58294e-11	5.10639e-10	67	90	82	D1	GI. esophagus, GE junction (GTEx)	EpiXcan	0.993047	esophagus_gastroesophageal_junction	0.999981
3262	ENSG00000138829	FBN2	0.417703	0.0248022	0.676164	0.0784418	0.101738	1.49129e-05	9.79512e-05	57	72	66	D1	GI. esophagus, GE junction (GTEx)	EpiXcan	0.993047	esophagus_gastroesophageal_junction	0.999981
3263	ENSG00000224086	AC245452.1	-0.417688	-0.0110648	0.676175	0.250758	0.499451	1.89587e-31	1.64976e-29	53	86	81	D1	GI. esophagus, GE junction (GTEx)	EpiXcan	0.993047	esophagus_gastroesophageal_junction	0.999981
3264	ENSG00000106853	PTGR1	0.417668	0.0224462	0.67619	0.148488	0.309521	1.47888e-16	3.60333e-15	22	32	32	D1	GI. esophagus, GE junction (GTEx)	EpiXcan	0.993047	esophagus_gastroesophageal_junction	0.999981
3265	ENSG00000182230	FAM153B	0.417644	0.0519039	0.676208	0.0420989	0.0449971	0.00406608	0.0175441	20	22	22	D1	GI. esophagus, GE junction (GTEx)	EpiXcan	0.993047	esophagus_gastroesophageal_junction	0.999981
3266	ENSG00000187079	TEAD1	-0.417571	-0.0338452	0.676261	0.0672214	0.0263261	0.0331189	0.118157	65	110	75	D1	GI. esophagus, GE junction (GTEx)	EpiXcan	0.993047	esophagus_gastroesophageal_junction	0.999981
3267	ENSG00000114770	ABCC5	0.417248	0.0305379	0.676497	0.0503819	0.0328764	0.0158274	0.060668	19	37	24	D1	GI. esophagus, GE junction (GTEx)	EpiXcan	0.993047	esophagus_gastroesophageal_junction	0.999981
3268	ENSG00000106688	SLC1A1	0.416758	0.0302303	0.676855	0.0668513	0.0360024	0.00864573	0.0350888	19	23	23	D1	GI. esophagus, GE junction (GTEx)	EpiXcan	0.993047	esophagus_gastroesophageal_junction	0.999981
3269	ENSG00000136869	TLR4	-0.416647	-0.0453403	0.676937	0.0332405	0.0100387	0.184602	0.504049	23	25	24	D1	GI. esophagus, GE junction (GTEx)	EpiXcan	0.993047	esophagus_gastroesophageal_junction	0.999981
3270	ENSG00000087076	HSD17B14	-0.416141	-0.0257635	0.677307	0.0983098	0.230583	1.91282e-12	3.17518e-11	9	16	10	D1	GI. esophagus, GE junction (GTEx)	EpiXcan	0.993047	esophagus_gastroesophageal_junction	0.999981
3271	ENSG00000174842	GLMN	-0.415882	-0.211273	0.677497	0.00141002	0.01677	0.086346	0.271722	5	5	5	D1	GI. esophagus, GE junction (GTEx)	EpiXcan	0.993047	esophagus_gastroesophageal_junction	0.999981
3272	ENSG00000109667	SLC2A9	-0.415444	-0.0324374	0.677817	0.0580987	0.130398	8.23187e-07	6.60529e-06	8	10	10	D1	GI. esophagus, GE junction (GTEx)	EpiXcan	0.993047	esophagus_gastroesophageal_junction	0.999981
3273	ENSG00000180979	LRRC57	-0.415283	-0.0319618	0.677935	0.0771762	0.162517	2.32874e-08	2.35225e-07	14	17	15	D1	GI. esophagus, GE junction (GTEx)	EpiXcan	0.993047	esophagus_gastroesophageal_junction	0.999981
3274	ENSG00000100033	PRODH	0.415133	-0.0180456	0.678044	0.0600112	0.196545	7.12606e-10	8.74988e-09	30	44	44	D1	GI. esophagus, GE junction (GTEx)	EpiXcan	0.993047	esophagus_gastroesophageal_junction	0.999981
3275	ENSG00000121417	ZNF211	-0.414539	-0.0333926	0.678479	0.0464981	0.0913108	2.59851e-05	0.000163398	11	13	11	D1	GI. esophagus, GE junction (GTEx)	EpiXcan	0.993047	esophagus_gastroesophageal_junction	0.999981
3276	ENSG00000162714	ZNF496	0.413496	0.0389767	0.679243	0.0644619	0.133196	4.6824e-07	3.91878e-06	6	6	6	D1	GI. esophagus, GE junction (GTEx)	EpiXcan	0.993047	esophagus_gastroesophageal_junction	0.999981
3277	ENSG00000131473	ACLY	-0.41241	-0.110511	0.680039	0.00465151	0.0174189	0.0821774	0.260712	2	2	2	D1	GI. esophagus, GE junction (GTEx)	EpiXcan	0.993047	esophagus_gastroesophageal_junction	0.999981
3278	ENSG00000171291	ZNF439	0.412317	0.0450431	0.680107	0.0299951	0.0336179	0.0162417	0.0621883	9	9	9	D1	GI. esophagus, GE junction (GTEx)	EpiXcan	0.993047	esophagus_gastroesophageal_junction	0.999981
3279	ENSG00000260793	AC003102.1	-0.411756	-0.0528594	0.680518	0.0164711	0.0346901	0.0110644	0.0439503	5	5	5	D1	GI. esophagus, GE junction (GTEx)	EpiXcan	0.993047	esophagus_gastroesophageal_junction	0.999981
3280	ENSG00000114021	NIT2	0.411615	0.0323464	0.680621	0.0629905	0.0989665	2.29443e-05	0.000145848	12	13	13	D1	GI. esophagus, GE junction (GTEx)	EpiXcan	0.993047	esophagus_gastroesophageal_junction	0.999981
3281	ENSG00000197927	C2orf27A	0.411438	0.0404809	0.680752	0.0438241	0.292739	3.55827e-18	9.99024e-17	9	13	13	D1	GI. esophagus, GE junction (GTEx)	EpiXcan	0.993047	esophagus_gastroesophageal_junction	0.999981
3282	ENSG00000213639	PPP1CB	-0.411328	-0.0299432	0.680832	0.0845786	0.17738	3.17601e-09	3.62345e-08	31	43	38	D1	GI. esophagus, GE junction (GTEx)	EpiXcan	0.993047	esophagus_gastroesophageal_junction	0.999981
3283	ENSG00000156931	VPS8	0.411317	0.0221616	0.68084	0.135232	0.235759	5.26468e-12	8.2596e-11	40	59	47	D1	GI. esophagus, GE junction (GTEx)	EpiXcan	0.993047	esophagus_gastroesophageal_junction	0.999981
3284	ENSG00000186704	DTX2P1	-0.410964	-0.0800242	0.681099	0.00979915	0.0324113	0.0183317	0.0693191	5	19	7	D1	GI. esophagus, GE junction (GTEx)	EpiXcan	0.993047	esophagus_gastroesophageal_junction	0.999981
3285	ENSG00000229891	LINC01315	0.410933	0.126539	0.681122	0.00662966	0.0119383	0.155209	0.43911	6	7	6	D1	GI. esophagus, GE junction (GTEx)	EpiXcan	0.993047	esophagus_gastroesophageal_junction	0.999981
3286	ENSG00000082213	C5orf22	-0.410866	-0.0306052	0.681171	0.0848203	0.142747	1.59506e-07	1.4464e-06	18	18	18	D1	GI. esophagus, GE junction (GTEx)	EpiXcan	0.993047	esophagus_gastroesophageal_junction	0.999981
3287	ENSG00000176485	PLA2G16	0.410735	0.0331326	0.681267	0.0722668	0.225698	5.42918e-12	8.49864e-11	13	16	15	D1	GI. esophagus, GE junction (GTEx)	EpiXcan	0.993047	esophagus_gastroesophageal_junction	0.999981
3288	ENSG00000008516	MMP25	-0.410367	-0.0528731	0.681537	0.0556966	0.0181618	0.0778497	0.249468	51	71	71	D1	GI. esophagus, GE junction (GTEx)	EpiXcan	0.993047	esophagus_gastroesophageal_junction	0.999981
3289	ENSG00000122481	RWDD3	-0.410329	-0.0237833	0.681564	0.101251	0.139838	9.52676e-09	1.01653e-07	6	8	8	D1	GI. esophagus, GE junction (GTEx)	EpiXcan	0.993047	esophagus_gastroesophageal_junction	0.999981
3290	ENSG00000182087	TMEM259	-0.409933	-0.0446176	0.681855	0.0124008	0.0106431	0.178262	0.489889	10	12	11	D1	GI. esophagus, GE junction (GTEx)	EpiXcan	0.993047	esophagus_gastroesophageal_junction	0.999981
3291	ENSG00000173660	UQCRH	-0.409921	-0.0678202	0.681864	0.0125188	0.0260328	0.0322517	0.115532	4	6	4	D1	GI. esophagus, GE junction (GTEx)	EpiXcan	0.993047	esophagus_gastroesophageal_junction	0.999981
3292	ENSG00000066379	ZNRD1	0.409917	0.0185908	0.681867	0.134697	0.142497	2.24118e-07	1.97976e-06	44	55	55	D1	GI. esophagus, GE junction (GTEx)	EpiXcan	0.993047	esophagus_gastroesophageal_junction	0.999981
3293	ENSG00000113211	PCDHB6	-0.409738	-0.0222522	0.681998	0.0752673	0.0325503	0.0175623	0.0666976	40	42	42	D1	GI. esophagus, GE junction (GTEx)	EpiXcan	0.993047	esophagus_gastroesophageal_junction	0.999981
3294	ENSG00000232629	HLA-DQB2	0.409733	0.0130356	0.682002	0.413858	0.633043	7.17385e-46	2.57707e-43	56	89	71	D1	GI. esophagus, GE junction (GTEx)	EpiXcan	0.993047	esophagus_gastroesophageal_junction	0.999981
3295	ENSG00000179632	MAF1	-0.409682	-0.324262	0.682039	0.000782081	0.0101024	0.175303	0.484036	2	9	3	D1	GI. esophagus, GE junction (GTEx)	EpiXcan	0.993047	esophagus_gastroesophageal_junction	0.999981
3296	ENSG00000108669	CYTH1	0.409461	0.0566183	0.682201	0.0658173	0.0274017	0.0282301	0.102568	37	96	49	D1	GI. esophagus, GE junction (GTEx)	EpiXcan	0.993047	esophagus_gastroesophageal_junction	0.999981
3297	ENSG00000213626	LBH	0.409278	0.0974029	0.682335	0.00725788	0.0453372	0.00237693	0.0107422	6	9	9	D1	GI. esophagus, GE junction (GTEx)	EpiXcan	0.993047	esophagus_gastroesophageal_junction	0.999981
3298	ENSG00000100023	PPIL2	0.409262	0.0437321	0.682347	0.0455867	0.131134	5.86785e-07	4.85006e-06	10	19	13	D1	GI. esophagus, GE junction (GTEx)	EpiXcan	0.993047	esophagus_gastroesophageal_junction	0.999981
3299	ENSG00000146112	PPP1R18	0.408722	0.0419258	0.682744	0.0550631	0.0179386	0.0802483	0.255518	27	32	32	D1	GI. esophagus, GE junction (GTEx)	EpiXcan	0.993047	esophagus_gastroesophageal_junction	0.999981
3300	ENSG00000153446	C16orf89	-0.40847	-0.0245868	0.682929	0.0966791	0.268745	6.5446e-14	1.27663e-12	14	19	19	D1	GI. esophagus, GE junction (GTEx)	EpiXcan	0.993047	esophagus_gastroesophageal_junction	0.999981
3301	ENSG00000116791	CRYZ	0.408432	0.0213331	0.682956	0.07805	0.11989	2.59496e-06	1.91546e-05	29	35	33	D1	GI. esophagus, GE junction (GTEx)	EpiXcan	0.993047	esophagus_gastroesophageal_junction	0.999981
3302	ENSG00000127527	EPS15L1	-0.40837	-0.047207	0.683002	0.031163	0.0232523	0.0408022	0.142305	15	28	20	D1	GI. esophagus, GE junction (GTEx)	EpiXcan	0.993047	esophagus_gastroesophageal_junction	0.999981
3303	ENSG00000161204	ABCF3	0.407713	0.0721321	0.683484	0.0167148	0.099592	2.42802e-06	1.80173e-05	15	18	17	D1	GI. esophagus, GE junction (GTEx)	EpiXcan	0.993047	esophagus_gastroesophageal_junction	0.999981
3304	ENSG00000157895	C12orf43	-0.40771	-0.0140687	0.683486	0.234616	0.290235	2.19935e-15	4.86007e-14	43	50	50	D1	GI. esophagus, GE junction (GTEx)	EpiXcan	0.993047	esophagus_gastroesophageal_junction	0.999981
3305	ENSG00000148343	MIGA2	-0.407608	-0.185693	0.683561	0.00281108	0.0625217	0.000617893	0.00307411	6	9	9	D1	GI. esophagus, GE junction (GTEx)	EpiXcan	0.993047	esophagus_gastroesophageal_junction	0.999981
3306	ENSG00000237541	HLA-DQA2	0.407537	0.0170976	0.683614	0.418195	0.652233	4.95642e-51	2.77758e-48	39	55	54	D1	GI. esophagus, GE junction (GTEx)	EpiXcan	0.993047	esophagus_gastroesophageal_junction	0.999981
3307	ENSG00000129003	VPS13C	-0.407483	-0.00515716	0.683654	0.057847	0.0150736	0.108532	0.3277	32	38	36	D1	GI. esophagus, GE junction (GTEx)	EpiXcan	0.993047	esophagus_gastroesophageal_junction	0.999981
3308	ENSG00000104626	ERI1	0.407246	0.0902101	0.683827	0.00787516	0.0452464	0.00468451	0.0200153	4	8	8	D1	GI. esophagus, GE junction (GTEx)	EpiXcan	0.993047	esophagus_gastroesophageal_junction	0.999981
3309	ENSG00000066557	LRRC40	-0.407244	-0.125561	0.683829	0.0197955	0.0508926	0.00258956	0.0116132	11	18	18	D1	GI. esophagus, GE junction (GTEx)	EpiXcan	0.993047	esophagus_gastroesophageal_junction	0.999981
3310	ENSG00000144580	CNOT9	-0.406644	-0.0240172	0.684269	0.0412938	0.0118001	0.152334	0.432514	26	29	29	D1	GI. esophagus, GE junction (GTEx)	EpiXcan	0.993047	esophagus_gastroesophageal_junction	0.999981
3311	ENSG00000087365	SF3B2	-0.406615	-0.05105	0.684291	0.0503599	0.0608915	0.000844869	0.00410423	27	29	29	D1	GI. esophagus, GE junction (GTEx)	EpiXcan	0.993047	esophagus_gastroesophageal_junction	0.999981
3312	ENSG00000144959	NCEH1	-0.405883	-0.0304406	0.684828	0.0715126	0.0623114	0.000717045	0.00352484	30	38	38	D1	GI. esophagus, GE junction (GTEx)	EpiXcan	0.993047	esophagus_gastroesophageal_junction	0.999981
3313	ENSG00000226314	ZNF192P1	-0.405573	-0.0173007	0.685056	0.0902255	0.0220162	0.0526196	0.177853	42	49	49	D1	GI. esophagus, GE junction (GTEx)	EpiXcan	0.993047	esophagus_gastroesophageal_junction	0.999981
3314	ENSG00000163214	DHX57	-0.405494	-0.0517125	0.685115	0.0303365	0.205878	1.1207e-10	1.50818e-09	23	30	26	D1	GI. esophagus, GE junction (GTEx)	EpiXcan	0.993047	esophagus_gastroesophageal_junction	0.999981
3315	ENSG00000132763	MMACHC	0.404773	0.0365624	0.685644	0.0489574	0.026626	0.0322505	0.115532	20	24	24	D1	GI. esophagus, GE junction (GTEx)	EpiXcan	0.993047	esophagus_gastroesophageal_junction	0.999981
3316	ENSG00000176046	NUPR1	0.404457	0.088463	0.685876	0.0065372	0.0134442	0.130891	0.382916	5	7	7	D1	GI. esophagus, GE junction (GTEx)	EpiXcan	0.993047	esophagus_gastroesophageal_junction	0.999981
3317	ENSG00000140511	HAPLN3	-0.404387	-0.0561227	0.685928	0.0513668	0.0488891	0.00310005	0.0137008	26	33	33	D1	GI. esophagus, GE junction (GTEx)	EpiXcan	0.993047	esophagus_gastroesophageal_junction	0.999981
3318	ENSG00000197558	SSPO	0.404289	0.0413177	0.686001	0.043451	0.0338704	0.0152886	0.0587635	34	46	46	D1	GI. esophagus, GE junction (GTEx)	EpiXcan	0.993047	esophagus_gastroesophageal_junction	0.999981
3319	ENSG00000221963	APOL6	-0.404012	-0.0794561	0.686204	0.0113461	0.134446	2.42192e-07	2.12202e-06	14	21	21	D1	GI. esophagus, GE junction (GTEx)	EpiXcan	0.993047	esophagus_gastroesophageal_junction	0.999981
3320	ENSG00000006194	ZNF263	-0.403715	0.00564758	0.686422	0.218933	0.0152506	0.108615	0.327881	94	124	122	D1	GI. esophagus, GE junction (GTEx)	EpiXcan	0.993047	esophagus_gastroesophageal_junction	0.999981
3321	ENSG00000122477	LRRC39	-0.403674	-0.0309427	0.686452	0.0964214	0.234924	2.46255e-12	4.01166e-11	38	57	57	D1	GI. esophagus, GE junction (GTEx)	EpiXcan	0.993047	esophagus_gastroesophageal_junction	0.999981
3322	ENSG00000164880	INTS1	-0.403489	-0.0202377	0.686589	0.145799	0.348461	1.30414e-19	4.21964e-18	48	71	71	D1	GI. esophagus, GE junction (GTEx)	EpiXcan	0.993047	esophagus_gastroesophageal_junction	0.999981
3323	ENSG00000100065	CARD10	-0.402658	-0.094277	0.6872	0.00638291	0.0231699	0.045675	0.157264	1	6	1	D1	GI. esophagus, GE junction (GTEx)	EpiXcan	0.993047	esophagus_gastroesophageal_junction	0.999981
3324	ENSG00000167632	TRAPPC9	0.402614	0.0489745	0.687232	0.040732	0.0193578	0.0611553	0.202694	29	33	33	D1	GI. esophagus, GE junction (GTEx)	EpiXcan	0.993047	esophagus_gastroesophageal_junction	0.999981
3325	ENSG00000137877	SPTBN5	0.402609	0.0144576	0.687236	0.258474	0.411862	1.09347e-23	4.91011e-22	8	9	9	D1	GI. esophagus, GE junction (GTEx)	EpiXcan	0.993047	esophagus_gastroesophageal_junction	0.999981
3326	ENSG00000259943	AL050341.2	-0.402607	-0.104043	0.687237	0.00186554	0.0308778	0.0208108	0.0777905	10	38	11	D1	GI. esophagus, GE junction (GTEx)	EpiXcan	0.993047	esophagus_gastroesophageal_junction	0.999981
3327	ENSG00000137691	C11orf70	0.402603	0.0266846	0.68724	0.0450018	0.0182991	0.0713811	0.231547	36	45	45	D1	GI. esophagus, GE junction (GTEx)	EpiXcan	0.993047	esophagus_gastroesophageal_junction	0.999981
3328	ENSG00000138246	DNAJC13	0.402372	0.0278466	0.68741	0.0679211	0.118988	2.72806e-06	2.01053e-05	31	36	36	D1	GI. esophagus, GE junction (GTEx)	EpiXcan	0.993047	esophagus_gastroesophageal_junction	0.999981
3329	ENSG00000245680	ZNF585B	0.402012	0.0518668	0.687675	0.0258709	0.0642815	0.000725384	0.00356209	15	20	20	D1	GI. esophagus, GE junction (GTEx)	EpiXcan	0.993047	esophagus_gastroesophageal_junction	0.999981
3330	ENSG00000196878	LAMB3	-0.401892	-0.0296687	0.687763	0.0750235	0.0756385	0.000250133	0.00133894	21	23	22	D1	GI. esophagus, GE junction (GTEx)	EpiXcan	0.993047	esophagus_gastroesophageal_junction	0.999981
3331	ENSG00000203797	DDO	-0.401764	-0.0508916	0.687858	0.0183013	0.0455892	0.00426225	0.0183228	8	30	8	D1	GI. esophagus, GE junction (GTEx)	EpiXcan	0.993047	esophagus_gastroesophageal_junction	0.999981
3332	ENSG00000123178	SPRYD7	-0.401634	-0.0578878	0.687954	0.0136606	0.011368	0.16529	0.461756	6	7	7	D1	GI. esophagus, GE junction (GTEx)	EpiXcan	0.993047	esophagus_gastroesophageal_junction	0.999981
3333	ENSG00000243364	EFNA4	-0.401271	-0.112219	0.68822	0.00301862	0.021015	0.0586152	0.195152	3	4	4	D1	GI. esophagus, GE junction (GTEx)	EpiXcan	0.993047	esophagus_gastroesophageal_junction	0.999981
3334	ENSG00000185437	SH3BGR	0.400758	0.0367668	0.688598	0.0658535	0.189798	1.18185e-09	1.42004e-08	47	57	57	D1	GI. esophagus, GE junction (GTEx)	EpiXcan	0.993047	esophagus_gastroesophageal_junction	0.999981
3335	ENSG00000179598	PLD6	-0.400652	-0.0880503	0.688676	0.0076969	0.0101221	0.186963	0.508908	6	7	7	D1	GI. esophagus, GE junction (GTEx)	EpiXcan	0.993047	esophagus_gastroesophageal_junction	0.999981
3336	ENSG00000172638	EFEMP2	0.400482	0.0926498	0.688802	0.010505	0.025083	0.0353129	0.125154	4	5	5	D1	GI. esophagus, GE junction (GTEx)	EpiXcan	0.993047	esophagus_gastroesophageal_junction	0.999981
3337	ENSG00000123453	SARDH	-0.400455	-0.019224	0.688821	0.15999	0.43741	7.96729e-25	3.98649e-23	14	24	18	D1	GI. esophagus, GE junction (GTEx)	EpiXcan	0.993047	esophagus_gastroesophageal_junction	0.999981
3338	ENSG00000117724	CENPF	-0.399681	-0.0303934	0.689392	0.0194895	0.0431985	0.0063416	0.0264895	17	22	22	D1	GI. esophagus, GE junction (GTEx)	EpiXcan	0.993047	esophagus_gastroesophageal_junction	0.999981
3339	ENSG00000087191	PSMC5	-0.399589	-0.0407659	0.689459	0.0362819	0.057251	0.00125037	0.00591016	12	90	12	D1	GI. esophagus, GE junction (GTEx)	EpiXcan	0.993047	esophagus_gastroesophageal_junction	0.999981
3340	ENSG00000152465	NMT2	-0.399548	-0.0243049	0.689489	0.0929931	0.223136	2.60742e-11	3.80917e-10	11	14	13	D1	GI. esophagus, GE junction (GTEx)	EpiXcan	0.993047	esophagus_gastroesophageal_junction	0.999981
3341	ENSG00000272732	AC004982.1	0.399262	0.43447	0.6897	0.000306858	0.0524736	0.00232142	0.0105083	1	36	6	D1	GI. esophagus, GE junction (GTEx)	EpiXcan	0.993047	esophagus_gastroesophageal_junction	0.999981
3342	ENSG00000198604	BAZ1A	0.39917	0.195623	0.689768	0.00188255	0.0181967	0.0771927	0.247532	2	2	2	D1	GI. esophagus, GE junction (GTEx)	EpiXcan	0.993047	esophagus_gastroesophageal_junction	0.999981
3343	ENSG00000148218	ALAD	0.398984	0.0258086	0.689905	0.16518	0.162229	2.44357e-08	2.4576e-07	52	67	63	D1	GI. esophagus, GE junction (GTEx)	EpiXcan	0.993047	esophagus_gastroesophageal_junction	0.999981
3344	ENSG00000183779	ZNF703	-0.398543	-0.0433861	0.69023	0.0277017	0.0583194	0.00136045	0.00640668	19	21	21	D1	GI. esophagus, GE junction (GTEx)	EpiXcan	0.993047	esophagus_gastroesophageal_junction	0.999981
3345	ENSG00000145824	CXCL14	0.398035	0.106343	0.690604	0.00614312	0.0420097	0.00693005	0.0286317	3	3	3	D1	GI. esophagus, GE junction (GTEx)	EpiXcan	0.993047	esophagus_gastroesophageal_junction	0.999981
3346	ENSG00000184117	NIPSNAP1	-0.397766	-0.0261911	0.690803	0.0806158	0.277244	2.27744e-14	4.65115e-13	21	31	29	D1	GI. esophagus, GE junction (GTEx)	EpiXcan	0.993047	esophagus_gastroesophageal_junction	0.999981
3347	ENSG00000114054	PCCB	0.397537	0.00461109	0.690971	0.0833247	0.0623433	0.000969758	0.00465763	70	90	83	D1	GI. esophagus, GE junction (GTEx)	EpiXcan	0.993047	esophagus_gastroesophageal_junction	0.999981
3348	ENSG00000170175	CHRNB1	0.397414	0.0320494	0.691062	0.0542774	0.0988932	1.83458e-05	0.000118828	22	31	31	D1	GI. esophagus, GE junction (GTEx)	EpiXcan	0.993047	esophagus_gastroesophageal_junction	0.999981
3349	ENSG00000132561	MATN2	-0.396956	-0.161442	0.6914	0.00195809	0.0339859	0.0145669	0.056252	1	2	1	D1	GI. esophagus, GE junction (GTEx)	EpiXcan	0.993047	esophagus_gastroesophageal_junction	0.999981
3350	ENSG00000145908	ZNF300	0.396488	0.103716	0.691745	0.00466871	0.0701259	0.000400812	0.00206676	3	9	3	D1	GI. esophagus, GE junction (GTEx)	EpiXcan	0.993047	esophagus_gastroesophageal_junction	0.999981
3351	ENSG00000204792	LINC01291	-0.395863	-0.0204252	0.692206	0.0842711	0.699735	9.20179e-56	1.28917e-52	44	76	49	D1	GI. esophagus, GE junction (GTEx)	EpiXcan	0.993047	esophagus_gastroesophageal_junction	0.999981
3352	ENSG00000102595	UGGT2	0.395814	0.022919	0.692242	0.0976252	0.108294	9.00141e-06	6.1011e-05	54	58	58	D1	GI. esophagus, GE junction (GTEx)	EpiXcan	0.993047	esophagus_gastroesophageal_junction	0.999981
3353	ENSG00000122359	ANXA11	0.395705	0.214493	0.692323	0.00139587	0.0110048	0.16652	0.464539	2	4	3	D1	GI. esophagus, GE junction (GTEx)	EpiXcan	0.993047	esophagus_gastroesophageal_junction	0.999981
3354	ENSG00000197217	ENTPD4	-0.395702	-0.0161073	0.692325	0.153225	0.169432	1.14644e-08	1.20043e-07	67	89	83	D1	GI. esophagus, GE junction (GTEx)	EpiXcan	0.993047	esophagus_gastroesophageal_junction	0.999981
3355	ENSG00000125485	DDX31	0.395575	0.0192108	0.692419	0.133728	0.443137	7.64821e-26	4.23523e-24	11	15	15	D1	GI. esophagus, GE junction (GTEx)	EpiXcan	0.993047	esophagus_gastroesophageal_junction	0.999981
3356	ENSG00000135390	ATP5G2	-0.395316	-0.0194354	0.692609	0.182137	0.230428	2.66398e-13	4.87873e-12	39	47	47	D1	GI. esophagus, GE junction (GTEx)	EpiXcan	0.993047	esophagus_gastroesophageal_junction	0.999981
3357	ENSG00000144455	SUMF1	-0.395123	-0.0144965	0.692752	0.267715	0.395071	2.65773e-23	1.16359e-21	17	19	19	D1	GI. esophagus, GE junction (GTEx)	EpiXcan	0.993047	esophagus_gastroesophageal_junction	0.999981
3358	ENSG00000131653	TRAF7	-0.395045	-0.0604845	0.69281	0.0124054	0.0121515	0.147266	0.420892	6	10	10	D1	GI. esophagus, GE junction (GTEx)	EpiXcan	0.993047	esophagus_gastroesophageal_junction	0.999981
3359	ENSG00000141905	NFIC	0.394757	0.0519386	0.693022	0.0596815	0.105084	1.39282e-05	9.20013e-05	20	29	28	D1	GI. esophagus, GE junction (GTEx)	EpiXcan	0.993047	esophagus_gastroesophageal_junction	0.999981
3360	ENSG00000120860	WASHC3	0.394652	0.0278655	0.6931	0.0861137	0.211559	3.45966e-11	4.95095e-10	11	12	12	D1	GI. esophagus, GE junction (GTEx)	EpiXcan	0.993047	esophagus_gastroesophageal_junction	0.999981
3361	ENSG00000168394	TAP1	0.393945	0.0490949	0.693621	0.0352588	0.068645	0.000447669	0.00228482	48	58	57	D1	GI. esophagus, GE junction (GTEx)	EpiXcan	0.993047	esophagus_gastroesophageal_junction	0.999981
3362	ENSG00000111696	NT5DC3	0.393852	0.0330389	0.693691	0.0822311	0.236554	3.9949e-12	6.317e-11	31	35	35	D1	GI. esophagus, GE junction (GTEx)	EpiXcan	0.993047	esophagus_gastroesophageal_junction	0.999981
3363	ENSG00000099308	MAST3	0.393736	0.0996346	0.693776	0.00708865	0.0172138	0.0844871	0.266591	4	8	6	D1	GI. esophagus, GE junction (GTEx)	EpiXcan	0.993047	esophagus_gastroesophageal_junction	0.999981
3364	ENSG00000131148	EMC8	0.393688	1.65976	0.693812	2.82903e-05	0.0130393	0.137117	0.398633	2	7	5	D1	GI. esophagus, GE junction (GTEx)	EpiXcan	0.993047	esophagus_gastroesophageal_junction	0.999981
3365	ENSG00000004700	RECQL	0.393403	0.0838483	0.694022	0.0173795	0.0913591	4.9566e-05	0.000297906	7	8	8	D1	GI. esophagus, GE junction (GTEx)	EpiXcan	0.993047	esophagus_gastroesophageal_junction	0.999981
3366	ENSG00000112561	TFEB	-0.393211	-0.090172	0.694164	0.0110523	0.0386292	0.00838874	0.034115	7	19	7	D1	GI. esophagus, GE junction (GTEx)	EpiXcan	0.993047	esophagus_gastroesophageal_junction	0.999981
3367	ENSG00000138131	LOXL4	0.392824	0.0763826	0.694449	0.00913009	0.0153346	0.108772	0.328284	4	4	4	D1	GI. esophagus, GE junction (GTEx)	EpiXcan	0.993047	esophagus_gastroesophageal_junction	0.999981
3368	ENSG00000158161	EYA3	-0.392412	-0.0802432	0.694754	0.00652053	0.0802581	0.000159251	0.000879429	5	6	6	D1	GI. esophagus, GE junction (GTEx)	EpiXcan	0.993047	esophagus_gastroesophageal_junction	0.999981
3369	ENSG00000186501	TMEM222	0.392327	0.0290845	0.694817	0.0633333	0.0594044	0.000932519	0.00449883	9	10	10	D1	GI. esophagus, GE junction (GTEx)	EpiXcan	0.993047	esophagus_gastroesophageal_junction	0.999981
3370	ENSG00000100714	MTHFD1	-0.392316	-0.0661385	0.694825	0.0116629	0.122601	1.53731e-06	1.186e-05	2	9	3	D1	GI. esophagus, GE junction (GTEx)	EpiXcan	0.993047	esophagus_gastroesophageal_junction	0.999981
3371	ENSG00000105755	ETHE1	-0.392264	-0.0204357	0.694863	0.0617882	0.0658716	0.000663489	0.00328462	19	33	21	D1	GI. esophagus, GE junction (GTEx)	EpiXcan	0.993047	esophagus_gastroesophageal_junction	0.999981
3372	ENSG00000144152	FBLN7	0.392161	0.0294449	0.694939	0.118492	0.234467	1.5781e-12	2.64463e-11	34	44	42	D1	GI. esophagus, GE junction (GTEx)	EpiXcan	0.993047	esophagus_gastroesophageal_junction	0.999981
3373	ENSG00000197253	TPSB2	-0.392155	-0.0260521	0.694944	0.12407	0.293361	8.32724e-17	2.09828e-15	43	60	55	D1	GI. esophagus, GE junction (GTEx)	EpiXcan	0.993047	esophagus_gastroesophageal_junction	0.999981
3374	ENSG00000100997	ABHD12	0.391833	0.0166003	0.695181	0.184145	0.166915	3.16951e-09	3.61926e-08	23	48	27	D1	GI. esophagus, GE junction (GTEx)	EpiXcan	0.993047	esophagus_gastroesophageal_junction	0.999981
3375	ENSG00000169515	CCDC8	0.391715	0.0195405	0.695269	0.0692546	0.083946	0.000102567	0.000582239	16	19	18	D1	GI. esophagus, GE junction (GTEx)	EpiXcan	0.993047	esophagus_gastroesophageal_junction	0.999981
3376	ENSG00000106025	TSPAN12	-0.391626	-0.0502431	0.695334	0.0170764	0.0323145	0.0189373	0.0714741	10	11	11	D1	GI. esophagus, GE junction (GTEx)	EpiXcan	0.993047	esophagus_gastroesophageal_junction	0.999981
3377	ENSG00000162769	FLVCR1	0.391235	0.0363794	0.695623	0.0404629	0.0972293	1.82281e-05	0.00011823	13	15	15	D1	GI. esophagus, GE junction (GTEx)	EpiXcan	0.993047	esophagus_gastroesophageal_junction	0.999981
3378	ENSG00000152952	PLOD2	0.390846	0.0316123	0.695911	0.0587483	0.14881	6.07431e-08	5.81689e-07	20	22	22	D1	GI. esophagus, GE junction (GTEx)	EpiXcan	0.993047	esophagus_gastroesophageal_junction	0.999981
3379	ENSG00000118217	ATF6	0.39064	0.0700566	0.696064	0.0101851	0.0304739	0.0222366	0.082701	11	15	12	D1	GI. esophagus, GE junction (GTEx)	EpiXcan	0.993047	esophagus_gastroesophageal_junction	0.999981
3380	ENSG00000144161	ZC3H8	0.390377	-0.00193257	0.696258	0.0685748	0.109644	6.08241e-06	4.24587e-05	29	36	36	D1	GI. esophagus, GE junction (GTEx)	EpiXcan	0.993047	esophagus_gastroesophageal_junction	0.999981
3381	ENSG00000007923	DNAJC11	-0.389771	-0.0672116	0.696706	0.0181161	0.0137052	0.124144	0.365867	3	3	3	D1	GI. esophagus, GE junction (GTEx)	EpiXcan	0.993047	esophagus_gastroesophageal_junction	0.999981
3382	ENSG00000129596	CDO1	0.389619	0.0315631	0.696818	0.0578578	0.0994654	1.58237e-05	0.00010369	17	25	18	D1	GI. esophagus, GE junction (GTEx)	EpiXcan	0.993047	esophagus_gastroesophageal_junction	0.999981
3383	ENSG00000164694	FNDC1	0.389251	0.0230416	0.69709	0.09979	0.303829	3.26683e-17	8.55481e-16	34	41	41	D1	GI. esophagus, GE junction (GTEx)	EpiXcan	0.993047	esophagus_gastroesophageal_junction	0.999981
3384	ENSG00000152217	SETBP1	-0.389206	-0.0516836	0.697123	0.0177537	0.0495864	0.00228466	0.0103519	14	19	19	D1	GI. esophagus, GE junction (GTEx)	EpiXcan	0.993047	esophagus_gastroesophageal_junction	0.999981
3385	ENSG00000105287	PRKD2	0.389138	0.0277471	0.697174	0.0421452	0.0285946	0.0256367	0.0942208	20	22	22	D1	GI. esophagus, GE junction (GTEx)	EpiXcan	0.993047	esophagus_gastroesophageal_junction	0.999981
3386	ENSG00000127022	CANX	-0.388464	-0.0605319	0.697673	0.0133906	0.0531897	0.00179289	0.00827077	7	7	7	D1	GI. esophagus, GE junction (GTEx)	EpiXcan	0.993047	esophagus_gastroesophageal_junction	0.999981
3387	ENSG00000154743	TSEN2	-0.388257	-0.0757653	0.697826	0.0126521	0.0480569	0.0038327	0.0166139	22	32	32	D1	GI. esophagus, GE junction (GTEx)	EpiXcan	0.993047	esophagus_gastroesophageal_junction	0.999981
3388	ENSG00000104219	ZDHHC2	0.387982	0.0494837	0.698029	0.0224467	0.0942965	4.26997e-05	0.000259534	24	55	29	D1	GI. esophagus, GE junction (GTEx)	EpiXcan	0.993047	esophagus_gastroesophageal_junction	0.999981
3389	ENSG00000125144	MT1G	-0.387827	-0.04771	0.698144	0.0288287	0.239896	2.46249e-12	4.01166e-11	15	22	19	D1	GI. esophagus, GE junction (GTEx)	EpiXcan	0.993047	esophagus_gastroesophageal_junction	0.999981
3390	ENSG00000125648	SLC25A23	-0.387527	-0.0223629	0.698366	0.101356	0.198556	1.9204e-10	2.52628e-09	29	36	36	D1	GI. esophagus, GE junction (GTEx)	EpiXcan	0.993047	esophagus_gastroesophageal_junction	0.999981
3391	ENSG00000089335	ZNF302	-0.387433	-0.0260872	0.698435	0.0961327	0.211489	4.89663e-11	6.82605e-10	22	24	24	D1	GI. esophagus, GE junction (GTEx)	EpiXcan	0.993047	esophagus_gastroesophageal_junction	0.999981
3392	ENSG00000128059	PPAT	-0.386763	-0.0493517	0.698932	0.0289894	0.0178974	0.0793592	0.253079	21	24	23	D1	GI. esophagus, GE junction (GTEx)	EpiXcan	0.993047	esophagus_gastroesophageal_junction	0.999981
3393	ENSG00000183207	RUVBL2	-0.386677	-0.0429568	0.698995	0.0430256	0.163533	9.21194e-09	9.83683e-08	19	24	22	D1	GI. esophagus, GE junction (GTEx)	EpiXcan	0.993047	esophagus_gastroesophageal_junction	0.999981
3394	ENSG00000214309	MBLAC1	0.386258	0.0305835	0.699306	0.0254073	0.0698446	0.000469423	0.00237852	14	17	17	D1	GI. esophagus, GE junction (GTEx)	EpiXcan	0.993047	esophagus_gastroesophageal_junction	0.999981
3395	ENSG00000164609	SLU7	0.385994	0.0914303	0.699501	0.0107262	0.0147608	0.100223	0.306778	6	6	6	D1	GI. esophagus, GE junction (GTEx)	EpiXcan	0.993047	esophagus_gastroesophageal_junction	0.999981
3396	ENSG00000125901	MRPS26	-0.384965	-0.0184398	0.700264	0.138975	0.205808	1.1284e-10	1.51571e-09	14	17	17	D1	GI. esophagus, GE junction (GTEx)	EpiXcan	0.993047	esophagus_gastroesophageal_junction	0.999981
3397	ENSG00000110328	GALNT18	0.384574	0.0829165	0.700553	0.0119981	0.172551	7.72411e-09	8.36928e-08	30	52	35	D1	GI. esophagus, GE junction (GTEx)	EpiXcan	0.993047	esophagus_gastroesophageal_junction	0.999981
3398	ENSG00000162373	BEND5	0.384224	0.0690154	0.700812	0.0160603	0.0793569	0.000148164	0.000821117	5	5	5	D1	GI. esophagus, GE junction (GTEx)	EpiXcan	0.993047	esophagus_gastroesophageal_junction	0.999981
3399	ENSG00000169738	DCXR	-0.384097	-0.02137	0.700907	0.111783	0.200185	2.62823e-10	3.39995e-09	10	11	11	D1	GI. esophagus, GE junction (GTEx)	EpiXcan	0.993047	esophagus_gastroesophageal_junction	0.999981
3400	ENSG00000169071	ROR2	0.383697	0.0163013	0.701203	0.0653186	0.0316467	0.0183854	0.0695035	35	89	42	D1	GI. esophagus, GE junction (GTEx)	EpiXcan	0.993047	esophagus_gastroesophageal_junction	0.999981
3401	ENSG00000099956	SMARCB1	0.383255	0.0431072	0.701531	0.0850544	0.105543	5.12725e-06	3.61696e-05	33	46	46	D1	GI. esophagus, GE junction (GTEx)	EpiXcan	0.993047	esophagus_gastroesophageal_junction	0.999981
3402	ENSG00000131697	NPHP4	0.383103	0.0135744	0.701643	0.24724	0.30927	2.41972e-16	5.8148e-15	48	57	57	D1	GI. esophagus, GE junction (GTEx)	EpiXcan	0.993047	esophagus_gastroesophageal_junction	0.999981
3403	ENSG00000233927	RPS28	-0.381869	-0.0338965	0.702559	0.0471207	0.292577	1.24642e-15	2.83479e-14	4	7	6	D1	GI. esophagus, GE junction (GTEx)	EpiXcan	0.993047	esophagus_gastroesophageal_junction	0.999981
3404	ENSG00000123689	G0S2	0.381618	0.0578492	0.702745	0.0167362	0.0162598	0.0953811	0.294402	14	15	15	D1	GI. esophagus, GE junction (GTEx)	EpiXcan	0.993047	esophagus_gastroesophageal_junction	0.999981
3405	ENSG00000244682	FCGR2C	-0.381448	-0.00161725	0.702871	0.126711	0.238069	5.62938e-12	8.80218e-11	58	70	70	D1	GI. esophagus, GE junction (GTEx)	EpiXcan	0.993047	esophagus_gastroesophageal_junction	0.999981
3406	ENSG00000260260	SNHG19	-0.38126	-0.290061	0.70301	0.00175458	0.0210056	0.057049	0.190435	2	2	2	D1	GI. esophagus, GE junction (GTEx)	EpiXcan	0.993047	esophagus_gastroesophageal_junction	0.999981
3407	ENSG00000164111	ANXA5	-0.381062	-0.0241987	0.703157	0.0700678	0.238555	1.65316e-12	2.76381e-11	45	57	57	D1	GI. esophagus, GE junction (GTEx)	EpiXcan	0.993047	esophagus_gastroesophageal_junction	0.999981
3408	ENSG00000264247	LINC00909	0.380622	0.0569744	0.703483	0.0159618	0.106859	1.19449e-05	7.94627e-05	6	12	11	D1	GI. esophagus, GE junction (GTEx)	EpiXcan	0.993047	esophagus_gastroesophageal_junction	0.999981
3409	ENSG00000086619	ERO1B	-0.378775	-0.0247563	0.704855	0.0840124	0.188913	7.01577e-10	8.62201e-09	27	31	31	D1	GI. esophagus, GE junction (GTEx)	EpiXcan	0.993047	esophagus_gastroesophageal_junction	0.999981
3410	ENSG00000242687	AC004893.2	0.378532	0.064426	0.705035	0.0534824	0.0680278	0.000528673	0.00265854	15	20	18	D1	GI. esophagus, GE junction (GTEx)	EpiXcan	0.993047	esophagus_gastroesophageal_junction	0.999981
3411	ENSG00000116514	RNF19B	-0.377972	-0.075978	0.705451	0.00716477	0.0110723	0.153071	0.433852	6	6	6	D1	GI. esophagus, GE junction (GTEx)	EpiXcan	0.993047	esophagus_gastroesophageal_junction	0.999981
3412	ENSG00000165282	PIGO	-0.377838	-0.0384813	0.705551	0.0364053	0.114775	3.95531e-06	2.83157e-05	7	17	7	D1	GI. esophagus, GE junction (GTEx)	EpiXcan	0.993047	esophagus_gastroesophageal_junction	0.999981
3413	ENSG00000182858	ALG12	0.377543	-0.00140434	0.70577	0.145165	0.15153	7.96744e-08	7.50664e-07	57	73	70	D1	GI. esophagus, GE junction (GTEx)	EpiXcan	0.993047	esophagus_gastroesophageal_junction	0.999981
3414	ENSG00000143067	ZNF697	0.377407	0.0688379	0.705871	0.0105506	0.0394509	0.00875625	0.0355152	8	12	11	D1	GI. esophagus, GE junction (GTEx)	EpiXcan	0.993047	esophagus_gastroesophageal_junction	0.999981
3415	ENSG00000106624	AEBP1	0.376695	0.643692	0.7064	0.000118181	0.0123587	0.137777	0.39972	1	1	1	D1	GI. esophagus, GE junction (GTEx)	EpiXcan	0.993047	esophagus_gastroesophageal_junction	0.999981
3416	ENSG00000126790	L3HYPDH	-0.376436	-0.0217916	0.706593	0.237106	0.28192	3.93429e-15	8.5589e-14	62	75	74	D1	GI. esophagus, GE junction (GTEx)	EpiXcan	0.993047	esophagus_gastroesophageal_junction	0.999981
3417	ENSG00000260992	DOCK9-AS2	0.374454	0.0340072	0.708066	0.065448	0.08413	6.77447e-05	0.000397447	56	71	71	D1	GI. esophagus, GE junction (GTEx)	EpiXcan	0.993047	esophagus_gastroesophageal_junction	0.999981
3418	ENSG00000182670	TTC3	0.374441	0.01441	0.708076	0.249612	0.474154	4.59488e-28	3.02226e-26	60	78	78	D1	GI. esophagus, GE junction (GTEx)	EpiXcan	0.993047	esophagus_gastroesophageal_junction	0.999981
3419	ENSG00000141219	C17orf80	-0.374214	-0.111339	0.708245	0.0040247	0.103766	1.2218e-05	8.12021e-05	13	20	19	D1	GI. esophagus, GE junction (GTEx)	EpiXcan	0.993047	esophagus_gastroesophageal_junction	0.999981
3420	ENSG00000051596	THOC3	-0.373681	-0.0280707	0.708641	0.0898586	0.123395	1.34524e-06	1.05466e-05	56	66	66	D1	GI. esophagus, GE junction (GTEx)	EpiXcan	0.993047	esophagus_gastroesophageal_junction	0.999981
3421	ENSG00000105447	GRWD1	-0.373387	-0.0401038	0.708861	0.0474406	0.223623	9.03615e-12	1.38508e-10	7	9	9	D1	GI. esophagus, GE junction (GTEx)	EpiXcan	0.993047	esophagus_gastroesophageal_junction	0.999981
3422	ENSG00000149485	FADS1	0.373178	0.0419199	0.709016	0.0176102	0.0249543	0.0307598	0.110726	10	15	14	D1	GI. esophagus, GE junction (GTEx)	EpiXcan	0.993047	esophagus_gastroesophageal_junction	0.999981
3423	ENSG00000164088	PPM1M	0.372437	0.123735	0.709568	0.00495597	0.0110968	0.168354	0.468728	8	11	9	D1	GI. esophagus, GE junction (GTEx)	EpiXcan	0.993047	esophagus_gastroesophageal_junction	0.999981
3424	ENSG00000241288	AC092902.2	0.372417	0.024173	0.709582	0.124545	0.324973	7.13409e-18	1.95212e-16	32	41	41	D1	GI. esophagus, GE junction (GTEx)	EpiXcan	0.993047	esophagus_gastroesophageal_junction	0.999981
3425	ENSG00000215908	CROCCP2	0.372412	0.0335833	0.709586	0.0448331	0.131297	7.89639e-07	6.35795e-06	18	40	25	D1	GI. esophagus, GE junction (GTEx)	EpiXcan	0.993047	esophagus_gastroesophageal_junction	0.999981
3426	ENSG00000143815	LBR	0.372338	0.0287528	0.709641	0.0605705	0.165522	1.9258e-08	1.96925e-07	4	18	7	D1	GI. esophagus, GE junction (GTEx)	EpiXcan	0.993047	esophagus_gastroesophageal_junction	0.999981
3427	ENSG00000224713	AC025165.1	0.372226	0.0250426	0.709725	0.104324	0.244185	1.26562e-12	2.13118e-11	51	63	63	D1	GI. esophagus, GE junction (GTEx)	EpiXcan	0.993047	esophagus_gastroesophageal_junction	0.999981
3428	ENSG00000141337	ARSG	-0.371995	-0.0543998	0.709896	0.0182119	0.145869	1.50951e-07	1.37773e-06	9	15	15	D1	GI. esophagus, GE junction (GTEx)	EpiXcan	0.993047	esophagus_gastroesophageal_junction	0.999981
3429	ENSG00000230487	PSMG3-AS1	-0.371992	-0.0118622	0.709899	0.198478	0.177916	1.32342e-09	1.58065e-08	50	63	63	D1	GI. esophagus, GE junction (GTEx)	EpiXcan	0.993047	esophagus_gastroesophageal_junction	0.999981
3430	ENSG00000150995	ITPR1	-0.371787	-0.203825	0.710051	0.00140162	0.0121795	0.151445	0.430899	2	26	2	D1	GI. esophagus, GE junction (GTEx)	EpiXcan	0.993047	esophagus_gastroesophageal_junction	0.999981
3431	ENSG00000169026	MFSD7	-0.37151	-0.0285711	0.710258	0.0683889	0.13004	6.51173e-07	5.32571e-06	7	9	9	D1	GI. esophagus, GE junction (GTEx)	EpiXcan	0.993047	esophagus_gastroesophageal_junction	0.999981
3432	ENSG00000151773	CCDC122	-0.37139	-0.0154042	0.710347	0.22277	0.430559	6.57631e-25	3.32614e-23	13	14	14	D1	GI. esophagus, GE junction (GTEx)	EpiXcan	0.993047	esophagus_gastroesophageal_junction	0.999981
3433	ENSG00000197157	SND1	0.371337	0.0343108	0.710386	0.0365059	0.124362	1.87071e-06	1.42593e-05	10	10	10	D1	GI. esophagus, GE junction (GTEx)	EpiXcan	0.993047	esophagus_gastroesophageal_junction	0.999981
3434	ENSG00000146054	TRIM7	-0.371155	-0.0350866	0.710522	0.0522047	0.111644	4.17166e-06	2.97885e-05	7	20	9	D1	GI. esophagus, GE junction (GTEx)	EpiXcan	0.993047	esophagus_gastroesophageal_junction	0.999981
3435	ENSG00000137075	RNF38	0.37101	0.0514228	0.71063	0.00983326	0.0177583	0.0806895	0.256689	10	39	13	D1	GI. esophagus, GE junction (GTEx)	EpiXcan	0.993047	esophagus_gastroesophageal_junction	0.999981
3436	ENSG00000272779	AC245060.4	0.370709	0.135354	0.710854	0.0316392	0.368248	1.18613e-20	4.26094e-19	18	23	23	D1	GI. esophagus, GE junction (GTEx)	EpiXcan	0.993047	esophagus_gastroesophageal_junction	0.999981
3437	ENSG00000267199	AP001029.2	0.369773	0.0136987	0.711552	0.382526	0.437372	5.43291e-25	2.7881e-23	40	52	44	D1	GI. esophagus, GE junction (GTEx)	EpiXcan	0.993047	esophagus_gastroesophageal_junction	0.999981
3438	ENSG00000184949	FAM227A	0.369138	0.0415251	0.712025	0.0292403	0.113486	5.93458e-06	4.15426e-05	10	11	11	D1	GI. esophagus, GE junction (GTEx)	EpiXcan	0.993047	esophagus_gastroesophageal_junction	0.999981
3439	ENSG00000119950	MXI1	-0.368868	-0.0647251	0.712226	0.0387636	0.0106228	0.176131	0.485743	24	26	26	D1	GI. esophagus, GE junction (GTEx)	EpiXcan	0.993047	esophagus_gastroesophageal_junction	0.999981
3440	ENSG00000213865	C8orf44	-0.368777	-0.0519223	0.712294	0.0189098	0.0290261	0.0252558	0.0929917	5	5	5	D1	GI. esophagus, GE junction (GTEx)	EpiXcan	0.993047	esophagus_gastroesophageal_junction	0.999981
3441	ENSG00000100304	TTLL12	0.368605	0.0239525	0.712422	0.0770382	0.267838	3.21733e-14	6.4787e-13	9	24	15	D1	GI. esophagus, GE junction (GTEx)	EpiXcan	0.993047	esophagus_gastroesophageal_junction	0.999981
3442	ENSG00000173409	ARV1	-0.368474	-0.122087	0.71252	0.0302689	0.0183499	0.0753077	0.242341	23	28	28	D1	GI. esophagus, GE junction (GTEx)	EpiXcan	0.993047	esophagus_gastroesophageal_junction	0.999981
3443	ENSG00000163902	RPN1	0.368084	0.0865947	0.71281	0.0141158	0.0815935	0.000103039	0.000584678	11	15	15	D1	GI. esophagus, GE junction (GTEx)	EpiXcan	0.993047	esophagus_gastroesophageal_junction	0.999981
3444	ENSG00000144741	SLC25A26	-0.367925	-0.0300846	0.712929	0.106761	0.276465	3.78111e-14	7.53532e-13	10	13	13	D1	GI. esophagus, GE junction (GTEx)	EpiXcan	0.993047	esophagus_gastroesophageal_junction	0.999981
3445	ENSG00000178498	DTX3	-0.367883	-0.102163	0.71296	0.0046564	0.0337388	0.0153073	0.0588193	2	4	4	D1	GI. esophagus, GE junction (GTEx)	EpiXcan	0.993047	esophagus_gastroesophageal_junction	0.999981
3446	ENSG00000133103	COG6	0.367607	0.0871323	0.713167	0.00527401	0.17381	3.59061e-09	4.06665e-08	18	28	28	D1	GI. esophagus, GE junction (GTEx)	EpiXcan	0.993047	esophagus_gastroesophageal_junction	0.999981
3447	ENSG00000260805	RP11-61J19.4	0.367229	0.0107773	0.713448	0.113731	0.173652	7.77689e-09	8.41995e-08	27	27	27	D1	GI. esophagus, GE junction (GTEx)	EpiXcan	0.993047	esophagus_gastroesophageal_junction	0.999981
3448	ENSG00000198715	GLMP	-0.366273	-0.205254	0.714161	0.0047657	0.0160871	0.0992822	0.304631	8	8	8	D1	GI. esophagus, GE junction (GTEx)	EpiXcan	0.993047	esophagus_gastroesophageal_junction	0.999981
3449	ENSG00000227372	TP73-AS1	0.366171	0.0616142	0.714238	0.0818515	0.0529738	0.00215327	0.00979141	32	40	40	D1	GI. esophagus, GE junction (GTEx)	EpiXcan	0.993047	esophagus_gastroesophageal_junction	0.999981
3450	ENSG00000133313	CNDP2	0.366012	0.0659682	0.714356	0.0128351	0.0425293	0.0054374	0.0230006	3	9	4	D1	GI. esophagus, GE junction (GTEx)	EpiXcan	0.993047	esophagus_gastroesophageal_junction	0.999981
3451	ENSG00000225217	HSPA7	-0.365818	-0.00321515	0.714501	0.168323	0.18155	2.8422e-09	3.2827e-08	82	114	104	D1	GI. esophagus, GE junction (GTEx)	EpiXcan	0.993047	esophagus_gastroesophageal_junction	0.999981
3452	ENSG00000092203	TOX4	0.36533	0.0626417	0.714865	0.0128401	0.0985125	1.90084e-05	0.000122779	8	10	10	D1	GI. esophagus, GE junction (GTEx)	EpiXcan	0.993047	esophagus_gastroesophageal_junction	0.999981
3453	ENSG00000172687	ZNF738	0.365235	0.0284248	0.714936	0.0513977	0.181065	2.67318e-09	3.0977e-08	9	10	10	D1	GI. esophagus, GE junction (GTEx)	EpiXcan	0.993047	esophagus_gastroesophageal_junction	0.999981
3454	ENSG00000109794	FAM149A	0.364709	0.02427	0.715329	0.119148	0.356429	2.1665e-20	7.53167e-19	47	75	65	D1	GI. esophagus, GE junction (GTEx)	EpiXcan	0.993047	esophagus_gastroesophageal_junction	0.999981
3455	ENSG00000197016	ZNF470	0.364688	0.0444622	0.715344	0.0325378	0.061167	0.000683581	0.00336743	16	19	19	D1	GI. esophagus, GE junction (GTEx)	EpiXcan	0.993047	esophagus_gastroesophageal_junction	0.999981
3456	ENSG00000132406	TMEM128	-0.36456	-0.0241278	0.71544	0.0326368	0.0487715	0.0031625	0.0139461	14	19	19	D1	GI. esophagus, GE junction (GTEx)	EpiXcan	0.993047	esophagus_gastroesophageal_junction	0.999981
3457	ENSG00000106603	COA1	0.364421	0.0326059	0.715544	0.0548547	0.223905	1.98341e-11	2.94985e-10	14	16	16	D1	GI. esophagus, GE junction (GTEx)	EpiXcan	0.993047	esophagus_gastroesophageal_junction	0.999981
3458	ENSG00000000971	CFH	0.363727	0.0324573	0.716062	0.044743	0.0183652	0.0715419	0.231987	32	34	34	D1	GI. esophagus, GE junction (GTEx)	EpiXcan	0.993047	esophagus_gastroesophageal_junction	0.999981
3459	ENSG00000112290	WASF1	-0.363173	-0.0388215	0.716476	0.0454029	0.0442886	0.00385724	0.0167151	34	45	40	D1	GI. esophagus, GE junction (GTEx)	EpiXcan	0.993047	esophagus_gastroesophageal_junction	0.999981
3460	ENSG00000121067	SPOP	0.36289	0.0167838	0.716687	0.163261	0.0744705	0.0003034	0.00159618	71	82	82	D1	GI. esophagus, GE junction (GTEx)	EpiXcan	0.993047	esophagus_gastroesophageal_junction	0.999981
3461	ENSG00000108465	CDK5RAP3	0.36262	0.023588	0.716889	0.096615	0.213328	9.83716e-11	1.33158e-09	18	27	21	D1	GI. esophagus, GE junction (GTEx)	EpiXcan	0.993047	esophagus_gastroesophageal_junction	0.999981
3462	ENSG00000115423	DNAH6	0.36256	0.143396	0.716933	0.00231289	0.121206	2.11692e-06	1.59195e-05	2	28	3	D1	GI. esophagus, GE junction (GTEx)	EpiXcan	0.993047	esophagus_gastroesophageal_junction	0.999981
3463	ENSG00000225783	MIAT	-0.362461	-0.0312583	0.717008	0.0511561	0.171329	7.9277e-09	8.57661e-08	9	12	12	D1	GI. esophagus, GE junction (GTEx)	EpiXcan	0.993047	esophagus_gastroesophageal_junction	0.999981
3464	ENSG00000118997	DNAH7	0.36229	0.0200397	0.717136	0.0591862	0.0828883	6.47465e-05	0.000381615	22	26	26	D1	GI. esophagus, GE junction (GTEx)	EpiXcan	0.993047	esophagus_gastroesophageal_junction	0.999981
3465	ENSG00000125871	MGME1	-0.362091	-0.016534	0.717284	0.197955	0.287359	6.15525e-15	1.31056e-13	25	32	30	D1	GI. esophagus, GE junction (GTEx)	EpiXcan	0.993047	esophagus_gastroesophageal_junction	0.999981
3466	ENSG00000204632	HLA-G	0.361664	0.0377945	0.717603	0.076995	0.174904	3.83933e-09	4.32735e-08	37	48	48	D1	GI. esophagus, GE junction (GTEx)	EpiXcan	0.993047	esophagus_gastroesophageal_junction	0.999981
3467	ENSG00000108774	RAB5C	0.361182	0.0566502	0.717963	0.0427296	0.151435	1.04925e-07	9.76744e-07	13	20	20	D1	GI. esophagus, GE junction (GTEx)	EpiXcan	0.993047	esophagus_gastroesophageal_junction	0.999981
3468	ENSG00000197885	NKIRAS1	0.361176	0.0395784	0.717968	0.0435634	0.0700339	0.000416314	0.00213725	30	42	42	D1	GI. esophagus, GE junction (GTEx)	EpiXcan	0.993047	esophagus_gastroesophageal_junction	0.999981
3469	ENSG00000143753	DEGS1	-0.360992	-0.121692	0.718105	0.00711169	0.0101722	0.179839	0.493494	5	33	7	D1	GI. esophagus, GE junction (GTEx)	EpiXcan	0.993047	esophagus_gastroesophageal_junction	0.999981
3470	ENSG00000171806	METTL18	-0.360669	-0.0120687	0.718347	0.359318	0.518566	1.711e-32	1.61967e-30	33	54	34	D1	GI. esophagus, GE junction (GTEx)	EpiXcan	0.993047	esophagus_gastroesophageal_junction	0.999981
3471	ENSG00000188677	PARVB	0.360409	0.169811	0.718541	0.00194147	0.0739963	0.000206435	0.00111925	3	6	4	D1	GI. esophagus, GE junction (GTEx)	EpiXcan	0.993047	esophagus_gastroesophageal_junction	0.999981
3472	ENSG00000148655	LRMDA	0.360245	0.0717998	0.718664	0.00961503	0.205562	2.08681e-10	2.74004e-09	4	9	8	D1	GI. esophagus, GE junction (GTEx)	EpiXcan	0.993047	esophagus_gastroesophageal_junction	0.999981
3473	ENSG00000163520	FBLN2	0.359007	0.0226865	0.71959	0.0542896	0.0350642	0.0123668	0.0485726	28	38	35	D1	GI. esophagus, GE junction (GTEx)	EpiXcan	0.993047	esophagus_gastroesophageal_junction	0.999981
3474	ENSG00000169683	LRRC45	0.358934	0.0338422	0.719645	0.0555282	0.205682	3.76551e-11	5.35039e-10	11	32	16	D1	GI. esophagus, GE junction (GTEx)	EpiXcan	0.993047	esophagus_gastroesophageal_junction	0.999981
3475	ENSG00000229391	HLA-DRB6	0.358549	0.0141211	0.719932	0.415826	0.658538	1.18481e-49	6.14785e-47	31	67	40	D1	GI. esophagus, GE junction (GTEx)	EpiXcan	0.993047	esophagus_gastroesophageal_junction	0.999981
3476	ENSG00000135678	CPM	0.358278	0.0248729	0.720135	0.0515905	0.0160123	0.0833231	0.263571	43	54	54	D1	GI. esophagus, GE junction (GTEx)	EpiXcan	0.993047	esophagus_gastroesophageal_junction	0.999981
3477	ENSG00000183718	TRIM52	-0.357624	-0.0244186	0.720625	0.0512417	0.0242729	0.0357794	0.126551	34	40	40	D1	GI. esophagus, GE junction (GTEx)	EpiXcan	0.993047	esophagus_gastroesophageal_junction	0.999981
3478	ENSG00000135002	RFK	0.357565	0.0210725	0.720669	0.063809	0.0388528	0.00931272	0.0375565	49	63	59	D1	GI. esophagus, GE junction (GTEx)	EpiXcan	0.993047	esophagus_gastroesophageal_junction	0.999981
3479	ENSG00000168116	KIAA1586	-0.357542	-0.0218642	0.720686	0.0869901	0.145587	1.55099e-07	1.41192e-06	29	34	34	D1	GI. esophagus, GE junction (GTEx)	EpiXcan	0.993047	esophagus_gastroesophageal_junction	0.999981
3480	ENSG00000110811	P3H3	0.357491	0.0218681	0.720724	0.066598	0.0932303	1.48266e-05	9.74756e-05	13	13	13	D1	GI. esophagus, GE junction (GTEx)	EpiXcan	0.993047	esophagus_gastroesophageal_junction	0.999981
3481	ENSG00000238018	AC093110.1	0.357114	0.0378351	0.721007	0.0368992	0.0575051	0.000995582	0.00477675	31	39	37	D1	GI. esophagus, GE junction (GTEx)	EpiXcan	0.993047	esophagus_gastroesophageal_junction	0.999981
3482	ENSG00000165609	NUDT5	-0.357113	-0.0317335	0.721007	0.132045	0.0157152	0.0981229	0.301536	59	75	75	D1	GI. esophagus, GE junction (GTEx)	EpiXcan	0.993047	esophagus_gastroesophageal_junction	0.999981
3483	ENSG00000124275	MTRR	-0.356897	-0.0168005	0.721169	0.154268	0.108473	5.66779e-06	3.98024e-05	94	108	108	D1	GI. esophagus, GE junction (GTEx)	EpiXcan	0.993047	esophagus_gastroesophageal_junction	0.999981
3484	ENSG00000248334	WHAMMP2	-0.356886	-0.0135191	0.721177	0.0771949	0.0103691	0.179373	0.492556	62	93	92	D1	GI. esophagus, GE junction (GTEx)	EpiXcan	0.993047	esophagus_gastroesophageal_junction	0.999981
3485	ENSG00000188372	ZP3	0.35669	0.0127758	0.721324	0.298311	0.67626	3.50618e-52	2.88951e-49	39	47	47	D1	GI. esophagus, GE junction (GTEx)	EpiXcan	0.993047	esophagus_gastroesophageal_junction	0.999981
3486	ENSG00000197256	KANK2	-0.356565	-0.026062	0.721417	0.0912437	0.0403862	0.00794709	0.0324414	34	41	40	D1	GI. esophagus, GE junction (GTEx)	EpiXcan	0.993047	esophagus_gastroesophageal_junction	0.999981
3487	ENSG00000196981	WDR5B	-0.356524	-0.0188344	0.721448	0.115168	0.201802	1.20577e-10	1.615e-09	35	49	43	D1	GI. esophagus, GE junction (GTEx)	EpiXcan	0.993047	esophagus_gastroesophageal_junction	0.999981
3488	ENSG00000139971	C14orf37	-0.355973	-0.0336561	0.721861	0.0896919	0.105545	1.17312e-05	7.82266e-05	53	69	61	D1	GI. esophagus, GE junction (GTEx)	EpiXcan	0.993047	esophagus_gastroesophageal_junction	0.999981
3489	ENSG00000110200	ANAPC15	-0.355879	-0.0712578	0.721931	0.0222592	0.0212285	0.0528472	0.178493	11	11	11	D1	GI. esophagus, GE junction (GTEx)	EpiXcan	0.993047	esophagus_gastroesophageal_junction	0.999981
3490	ENSG00000239704	CDRT4	0.355797	0.0452971	0.721993	0.0617279	0.194058	5.2971e-10	6.62611e-09	21	24	24	D1	GI. esophagus, GE junction (GTEx)	EpiXcan	0.993047	esophagus_gastroesophageal_junction	0.999981
3491	ENSG00000067066	SP100	-0.355619	-0.027843	0.722126	0.0211316	0.025698	0.033312	0.118723	8	9	9	D1	GI. esophagus, GE junction (GTEx)	EpiXcan	0.993047	esophagus_gastroesophageal_junction	0.999981
3492	ENSG00000213741	RPS29	0.355513	0.0239064	0.722205	0.0854891	0.150717	9.90929e-08	9.24911e-07	20	20	20	D1	GI. esophagus, GE junction (GTEx)	EpiXcan	0.993047	esophagus_gastroesophageal_junction	0.999981
3493	ENSG00000117595	IRF6	-0.355079	-0.0265702	0.72253	0.0674358	0.347812	1.63768e-18	4.82015e-17	12	15	13	D1	GI. esophagus, GE junction (GTEx)	EpiXcan	0.993047	esophagus_gastroesophageal_junction	0.999981
3494	ENSG00000257315	ZBED6	-0.354285	-0.0277448	0.723126	0.20858	0.0776099	0.000204955	0.00111166	86	107	106	D1	GI. esophagus, GE junction (GTEx)	EpiXcan	0.993047	esophagus_gastroesophageal_junction	0.999981
3495	ENSG00000101367	MAPRE1	0.353884	0.0999976	0.723425	0.00282293	0.012216	0.149377	0.426052	2	10	2	D1	GI. esophagus, GE junction (GTEx)	EpiXcan	0.993047	esophagus_gastroesophageal_junction	0.999981
3496	ENSG00000239415	AP001469.3	0.353451	0.020126	0.72375	0.0427638	0.148271	1.34308e-07	1.23306e-06	16	23	21	D1	GI. esophagus, GE junction (GTEx)	EpiXcan	0.993047	esophagus_gastroesophageal_junction	0.999981
3497	ENSG00000131507	NDFIP1	0.35326	0.0222049	0.723893	0.0537309	0.0272303	0.0270155	0.098693	22	26	26	D1	GI. esophagus, GE junction (GTEx)	EpiXcan	0.993047	esophagus_gastroesophageal_junction	0.999981
3498	ENSG00000188171	ZNF626	-0.352849	-0.0265779	0.724202	0.0645799	0.225851	1.26846e-11	1.91706e-10	11	19	19	D1	GI. esophagus, GE junction (GTEx)	EpiXcan	0.993047	esophagus_gastroesophageal_junction	0.999981
3499	ENSG00000203706	SERTAD4-AS1	0.352789	0.0346995	0.724247	0.0679119	0.110883	6.45155e-06	4.479e-05	20	24	24	D1	GI. esophagus, GE junction (GTEx)	EpiXcan	0.993047	esophagus_gastroesophageal_junction	0.999981
3500	ENSG00000164692	COL1A2	-0.352467	-0.0366183	0.724488	0.0863778	0.10694	6.20796e-06	4.31704e-05	42	50	45	D1	GI. esophagus, GE junction (GTEx)	EpiXcan	0.993047	esophagus_gastroesophageal_junction	0.999981
3501	ENSG00000196151	WDSUB1	-0.352286	-0.0133344	0.724624	0.140222	0.332162	2.16606e-17	5.78029e-16	26	32	31	D1	GI. esophagus, GE junction (GTEx)	EpiXcan	0.993047	esophagus_gastroesophageal_junction	0.999981
3502	ENSG00000099994	SUSD2	-0.352098	-0.0172993	0.724765	0.1284	0.210498	6.05317e-11	8.3634e-10	49	59	56	D1	GI. esophagus, GE junction (GTEx)	EpiXcan	0.993047	esophagus_gastroesophageal_junction	0.999981
3503	ENSG00000108433	GOSR2	0.352008	0.00339355	0.724832	0.0750362	0.069831	0.000454058	0.00231154	28	89	34	D1	GI. esophagus, GE junction (GTEx)	EpiXcan	0.993047	esophagus_gastroesophageal_junction	0.999981
3504	ENSG00000131844	MCCC2	-0.351972	-0.043072	0.724859	0.0233583	0.139695	1.70398e-07	1.53919e-06	10	17	17	D1	GI. esophagus, GE junction (GTEx)	EpiXcan	0.993047	esophagus_gastroesophageal_junction	0.999981
3505	ENSG00000234171	RNASEH1-AS1	0.351059	0.020543	0.725544	0.209015	0.585708	6.50939e-39	1.00216e-36	54	65	64	D1	GI. esophagus, GE junction (GTEx)	EpiXcan	0.993047	esophagus_gastroesophageal_junction	0.999981
3506	ENSG00000245532	NEAT1	-0.350953	-0.0226701	0.725623	0.110025	0.277845	1.80409e-16	4.37288e-15	4	30	6	D1	GI. esophagus, GE junction (GTEx)	EpiXcan	0.993047	esophagus_gastroesophageal_junction	0.999981
3507	ENSG00000124356	STAMBP	-0.350526	-0.0399886	0.725944	0.0545247	0.01185	0.146985	0.420558	24	40	28	D1	GI. esophagus, GE junction (GTEx)	EpiXcan	0.993047	esophagus_gastroesophageal_junction	0.999981
3508	ENSG00000197694	SPTAN1	0.350451	0.17225	0.726	0.00322719	0.0182217	0.0748584	0.241318	1	2	2	D1	GI. esophagus, GE junction (GTEx)	EpiXcan	0.993047	esophagus_gastroesophageal_junction	0.999981
3509	ENSG00000224051	CPTP	-0.350196	-0.116395	0.726192	0.00518719	0.0161398	0.0918512	0.285836	3	5	3	D1	GI. esophagus, GE junction (GTEx)	EpiXcan	0.993047	esophagus_gastroesophageal_junction	0.999981
3510	ENSG00000105053	VRK3	0.349937	0.13789	0.726386	0.016721	0.0720914	0.000133357	0.000743765	8	12	12	D1	GI. esophagus, GE junction (GTEx)	EpiXcan	0.993047	esophagus_gastroesophageal_junction	0.999981
3511	ENSG00000124226	RNF114	-0.349857	-0.0311529	0.726446	0.190544	0.156701	5.2819e-08	5.09287e-07	56	72	71	D1	GI. esophagus, GE junction (GTEx)	EpiXcan	0.993047	esophagus_gastroesophageal_junction	0.999981
3512	ENSG00000145365	TIFA	-0.349469	-0.0558569	0.726737	0.00773784	0.0259899	0.0332109	0.118436	4	13	5	D1	GI. esophagus, GE junction (GTEx)	EpiXcan	0.993047	esophagus_gastroesophageal_junction	0.999981
3513	ENSG00000123066	MED13L	-0.349396	-0.0177294	0.726792	0.0476505	0.0302776	0.0201305	0.0754894	46	82	57	D1	GI. esophagus, GE junction (GTEx)	EpiXcan	0.993047	esophagus_gastroesophageal_junction	0.999981
3514	ENSG00000117834	SLC5A9	-0.349196	-0.0286486	0.726942	0.0536924	0.141152	3.02361e-07	2.61003e-06	21	25	25	D1	GI. esophagus, GE junction (GTEx)	EpiXcan	0.993047	esophagus_gastroesophageal_junction	0.999981
3515	ENSG00000269737	AL691432.1	-0.349169	-0.0362481	0.726963	0.0555574	0.274959	2.89753e-14	5.85778e-13	10	17	17	D1	GI. esophagus, GE junction (GTEx)	EpiXcan	0.993047	esophagus_gastroesophageal_junction	0.999981
3516	ENSG00000197312	DDI2	0.349155	0.0337312	0.726973	0.0211547	0.0648991	0.000579633	0.00289817	7	7	7	D1	GI. esophagus, GE junction (GTEx)	EpiXcan	0.993047	esophagus_gastroesophageal_junction	0.999981
3517	ENSG00000136235	GPNMB	-0.349077	-0.0427097	0.727031	0.0231821	0.0929945	2.87167e-05	0.000179367	4	5	5	D1	GI. esophagus, GE junction (GTEx)	EpiXcan	0.993047	esophagus_gastroesophageal_junction	0.999981
3518	ENSG00000198182	ZNF607	0.348779	0.0310218	0.727255	0.044918	0.119626	2.32177e-06	1.73021e-05	12	17	16	D1	GI. esophagus, GE junction (GTEx)	EpiXcan	0.993047	esophagus_gastroesophageal_junction	0.999981
3519	ENSG00000147912	FBXO10	0.347743	0.0294255	0.728033	0.0410659	0.0698835	0.000408305	0.00209921	21	22	22	D1	GI. esophagus, GE junction (GTEx)	EpiXcan	0.993047	esophagus_gastroesophageal_junction	0.999981
3520	ENSG00000166452	AKIP1	0.347152	0.0426074	0.728477	0.0302544	0.102115	1.79532e-05	0.000116501	10	12	11	D1	GI. esophagus, GE junction (GTEx)	EpiXcan	0.993047	esophagus_gastroesophageal_junction	0.999981
3521	ENSG00000129347	KRI1	0.346941	0.0242412	0.728636	0.0699933	0.277796	2.43745e-14	4.94192e-13	25	35	35	D1	GI. esophagus, GE junction (GTEx)	EpiXcan	0.993047	esophagus_gastroesophageal_junction	0.999981
3522	ENSG00000163428	LRRC58	-0.346621	-0.0264775	0.728876	0.0717794	0.0190983	0.0708639	0.230456	54	61	61	D1	GI. esophagus, GE junction (GTEx)	EpiXcan	0.993047	esophagus_gastroesophageal_junction	0.999981
3523	ENSG00000198805	PNP	0.346574	0.050486	0.728911	0.0152505	0.142404	1.95221e-07	1.74429e-06	3	11	4	D1	GI. esophagus, GE junction (GTEx)	EpiXcan	0.993047	esophagus_gastroesophageal_junction	0.999981
3524	ENSG00000159256	MORC3	-0.34632	-0.100613	0.729102	0.00374578	0.0101015	0.188885	0.512745	4	6	6	D1	GI. esophagus, GE junction (GTEx)	EpiXcan	0.993047	esophagus_gastroesophageal_junction	0.999981
3525	ENSG00000185591	SP1	-0.346091	-0.0422028	0.729275	0.0276801	0.0848646	8.26282e-05	0.000478356	20	28	28	D1	GI. esophagus, GE junction (GTEx)	EpiXcan	0.993047	esophagus_gastroesophageal_junction	0.999981
3526	ENSG00000135968	GCC2	0.345687	0.00979506	0.729578	0.186274	0.221773	1.74334e-11	2.60108e-10	69	82	81	D1	GI. esophagus, GE junction (GTEx)	EpiXcan	0.993047	esophagus_gastroesophageal_junction	0.999981
3527	ENSG00000005156	LIG3	0.345392	0.0500317	0.7298	0.0155543	0.0144131	0.114235	0.341754	9	17	11	D1	GI. esophagus, GE junction (GTEx)	EpiXcan	0.993047	esophagus_gastroesophageal_junction	0.999981
3528	ENSG00000106477	CEP41	-0.345102	-0.0269956	0.730018	0.0289032	0.0129065	0.139912	0.404741	19	21	21	D1	GI. esophagus, GE junction (GTEx)	EpiXcan	0.993047	esophagus_gastroesophageal_junction	0.999981
3529	ENSG00000197121	PGAP1	-0.344727	-0.100989	0.7303	0.00549951	0.0291659	0.0233778	0.0866691	1	1	1	D1	GI. esophagus, GE junction (GTEx)	EpiXcan	0.993047	esophagus_gastroesophageal_junction	0.999981
3530	ENSG00000033800	PIAS1	-0.344629	-0.0419653	0.730374	0.0413532	0.122448	2.09749e-06	1.57903e-05	27	37	35	D1	GI. esophagus, GE junction (GTEx)	EpiXcan	0.993047	esophagus_gastroesophageal_junction	0.999981
3531	ENSG00000105617	LENG1	-0.344445	-0.0999635	0.730511	0.0326511	0.0169522	0.0867081	0.272713	20	42	31	D1	GI. esophagus, GE junction (GTEx)	EpiXcan	0.993047	esophagus_gastroesophageal_junction	0.999981
3532	ENSG00000140400	MAN2C1	-0.344307	-0.0153681	0.730616	0.179019	0.618954	1.89847e-43	5.01841e-41	11	16	16	D1	GI. esophagus, GE junction (GTEx)	EpiXcan	0.993047	esophagus_gastroesophageal_junction	0.999981
3533	ENSG00000166997	CNPY4	0.344302	0.0300142	0.730619	0.0652574	0.065691	0.000587064	0.00293323	12	13	13	D1	GI. esophagus, GE junction (GTEx)	EpiXcan	0.993047	esophagus_gastroesophageal_junction	0.999981
3534	ENSG00000124593	AL365205.1	0.344107	0.0398027	0.730766	0.0382247	0.119846	1.92548e-06	1.46211e-05	17	19	19	D1	GI. esophagus, GE junction (GTEx)	EpiXcan	0.993047	esophagus_gastroesophageal_junction	0.999981
3535	ENSG00000154760	SLFN13	0.343658	0.0952016	0.731104	0.00675951	0.0269551	0.0241957	0.0895592	5	5	5	D1	GI. esophagus, GE junction (GTEx)	EpiXcan	0.993047	esophagus_gastroesophageal_junction	0.999981
3536	ENSG00000111110	PPM1H	0.343403	0.0378616	0.731296	0.0248163	0.0180327	0.078782	0.251937	20	23	23	D1	GI. esophagus, GE junction (GTEx)	EpiXcan	0.993047	esophagus_gastroesophageal_junction	0.999981
3537	ENSG00000089916	GPATCH2L	0.34333	0.0777184	0.73135	0.0147156	0.0460887	0.00461533	0.0197377	7	9	9	D1	GI. esophagus, GE junction (GTEx)	EpiXcan	0.993047	esophagus_gastroesophageal_junction	0.999981
3538	ENSG00000272631	AC067750.1	-0.342413	-0.02854	0.73204	0.0406098	0.0335304	0.0104374	0.0417316	28	39	35	D1	GI. esophagus, GE junction (GTEx)	EpiXcan	0.993047	esophagus_gastroesophageal_junction	0.999981
3539	ENSG00000151693	ASAP2	-0.342392	-0.0624939	0.732056	0.0121289	0.0416105	0.00690697	0.0285531	5	5	5	D1	GI. esophagus, GE junction (GTEx)	EpiXcan	0.993047	esophagus_gastroesophageal_junction	0.999981
3540	ENSG00000106686	SPATA6L	-0.342336	-0.0163056	0.732098	0.0930443	0.187926	8.36313e-10	1.01885e-08	38	57	47	D1	GI. esophagus, GE junction (GTEx)	EpiXcan	0.993047	esophagus_gastroesophageal_junction	0.999981
3541	ENSG00000188878	FBF1	0.342332	0.0132795	0.732101	0.239169	0.363076	7.43364e-20	2.45048e-18	20	25	25	D1	GI. esophagus, GE junction (GTEx)	EpiXcan	0.993047	esophagus_gastroesophageal_junction	0.999981
3542	ENSG00000138303	ASCC1	0.342274	0.0374449	0.732144	0.0339165	0.145709	1.41928e-07	1.29707e-06	7	9	9	D1	GI. esophagus, GE junction (GTEx)	EpiXcan	0.993047	esophagus_gastroesophageal_junction	0.999981
3543	ENSG00000168159	RNF187	0.342069	0.0181861	0.732299	0.116933	0.0187695	0.0711829	0.231171	66	84	84	D1	GI. esophagus, GE junction (GTEx)	EpiXcan	0.993047	esophagus_gastroesophageal_junction	0.999981
3544	ENSG00000006432	MAP3K9	0.341961	0.0278512	0.73238	0.0781629	0.0803086	0.000127264	0.000713473	45	50	49	D1	GI. esophagus, GE junction (GTEx)	EpiXcan	0.993047	esophagus_gastroesophageal_junction	0.999981
3545	ENSG00000151006	PRSS53	-0.341848	-0.09127	0.732465	0.0308486	0.014417	0.108341	0.327335	26	34	31	D1	GI. esophagus, GE junction (GTEx)	EpiXcan	0.993047	esophagus_gastroesophageal_junction	0.999981
3546	ENSG00000138346	DNA2	-0.341789	-0.011199	0.73251	0.315765	0.419646	3.10369e-25	1.63469e-23	23	42	25	D1	GI. esophagus, GE junction (GTEx)	EpiXcan	0.993047	esophagus_gastroesophageal_junction	0.999981
3547	ENSG00000244701	AC004918.1	-0.341767	-0.0333237	0.732526	0.0519422	0.0822021	0.000131091	0.000732585	22	61	27	D1	GI. esophagus, GE junction (GTEx)	EpiXcan	0.993047	esophagus_gastroesophageal_junction	0.999981
3548	ENSG00000261460	AC009690.2	-0.341422	-0.0227982	0.732786	0.0941495	0.0717726	0.000318298	0.00166955	51	64	61	D1	GI. esophagus, GE junction (GTEx)	EpiXcan	0.993047	esophagus_gastroesophageal_junction	0.999981
3549	ENSG00000227775	AL031282.1	-0.341055	-0.0188323	0.733062	0.213392	0.442463	7.05695e-27	4.15412e-25	46	67	67	D1	GI. esophagus, GE junction (GTEx)	EpiXcan	0.993047	esophagus_gastroesophageal_junction	0.999981
3550	ENSG00000110665	C11orf21	-0.340983	-0.0681462	0.733117	0.0188153	0.0469181	0.00337681	0.0148072	5	8	7	D1	GI. esophagus, GE junction (GTEx)	EpiXcan	0.993047	esophagus_gastroesophageal_junction	0.999981
3551	ENSG00000115107	STEAP3	-0.3406	-0.0168146	0.733405	0.0602532	0.0434639	0.00365923	0.0159062	62	85	81	D1	GI. esophagus, GE junction (GTEx)	EpiXcan	0.993047	esophagus_gastroesophageal_junction	0.999981
3552	ENSG00000221968	FADS3	-0.34037	-0.0879016	0.733578	0.0108986	0.0210366	0.0547178	0.183748	7	8	8	D1	GI. esophagus, GE junction (GTEx)	EpiXcan	0.993047	esophagus_gastroesophageal_junction	0.999981
3553	ENSG00000099797	TECR	0.340311	0.0479154	0.733622	0.0226598	0.0512746	0.0028647	0.012733	13	48	18	D1	GI. esophagus, GE junction (GTEx)	EpiXcan	0.993047	esophagus_gastroesophageal_junction	0.999981
3554	ENSG00000157827	FMNL2	0.339956	0.0439163	0.73389	0.0465185	0.0183382	0.0731898	0.23621	26	37	34	D1	GI. esophagus, GE junction (GTEx)	EpiXcan	0.993047	esophagus_gastroesophageal_junction	0.999981
3555	ENSG00000221821	C6orf226	0.339582	0.0783229	0.734171	0.0315354	0.0842346	8.61368e-05	0.00049723	11	22	14	D1	GI. esophagus, GE junction (GTEx)	EpiXcan	0.993047	esophagus_gastroesophageal_junction	0.999981
3556	ENSG00000261428	AC097461.1	-0.339524	-0.0181427	0.734215	0.149056	0.286516	1.19839e-15	2.73e-14	46	68	54	D1	GI. esophagus, GE junction (GTEx)	EpiXcan	0.993047	esophagus_gastroesophageal_junction	0.999981
3557	ENSG00000166682	TMPRSS5	0.339405	0.151431	0.734305	0.00223094	0.016771	0.08822	0.27644	4	10	5	D1	GI. esophagus, GE junction (GTEx)	EpiXcan	0.993047	esophagus_gastroesophageal_junction	0.999981
3558	ENSG00000107669	ATE1	-0.339404	-0.0230496	0.734305	0.103075	0.158818	2.3307e-08	2.35253e-07	35	42	42	D1	GI. esophagus, GE junction (GTEx)	EpiXcan	0.993047	esophagus_gastroesophageal_junction	0.999981
3559	ENSG00000234327	AC012146.1	0.339349	0.0234343	0.734347	0.065561	0.16137	2.1138e-08	2.14908e-07	14	20	19	D1	GI. esophagus, GE junction (GTEx)	EpiXcan	0.993047	esophagus_gastroesophageal_junction	0.999981
3560	ENSG00000178802	MPI	0.339112	0.0109974	0.734525	0.0295881	0.0892718	4.61844e-05	0.000279742	28	33	33	D1	GI. esophagus, GE junction (GTEx)	EpiXcan	0.993047	esophagus_gastroesophageal_junction	0.999981
3561	ENSG00000127616	SMARCA4	0.338906	0.0226931	0.734681	0.0258839	0.0290772	0.0236522	0.0876401	13	14	14	D1	GI. esophagus, GE junction (GTEx)	EpiXcan	0.993047	esophagus_gastroesophageal_junction	0.999981
3562	ENSG00000134245	WNT2B	-0.338474	-0.0376799	0.735006	0.0289182	0.0100873	0.18749	0.51008	19	21	21	D1	GI. esophagus, GE junction (GTEx)	EpiXcan	0.993047	esophagus_gastroesophageal_junction	0.999981
3563	ENSG00000118777	ABCG2	0.338352	0.024171	0.735098	0.0521852	0.0334852	0.0148273	0.0571788	20	50	25	D1	GI. esophagus, GE junction (GTEx)	EpiXcan	0.993047	esophagus_gastroesophageal_junction	0.999981
3564	ENSG00000136122	BORA	0.337853	0.0373966	0.735474	0.0405559	0.0600587	0.000760432	0.00371985	4	4	4	D1	GI. esophagus, GE junction (GTEx)	EpiXcan	0.993047	esophagus_gastroesophageal_junction	0.999981
3565	ENSG00000175581	MRPL48	0.337595	0.0520424	0.735668	0.0287226	0.0602371	0.000918117	0.00443393	12	22	16	D1	GI. esophagus, GE junction (GTEx)	EpiXcan	0.993047	esophagus_gastroesophageal_junction	0.999981
3566	ENSG00000258708	SLC25A21-AS1	-0.337135	-0.0343583	0.736015	0.0502906	0.0783843	0.000156111	0.000862429	8	12	12	D1	GI. esophagus, GE junction (GTEx)	EpiXcan	0.993047	esophagus_gastroesophageal_junction	0.999981
3567	ENSG00000269918	AF131215.6	-0.336291	-0.0424485	0.736651	0.0269816	0.149884	7.17031e-08	6.80597e-07	12	16	16	D1	GI. esophagus, GE junction (GTEx)	EpiXcan	0.993047	esophagus_gastroesophageal_junction	0.999981
3568	ENSG00000196700	ZNF512B	-0.336074	-0.0252931	0.736815	0.0394573	0.0520791	0.00220245	0.010002	27	46	32	D1	GI. esophagus, GE junction (GTEx)	EpiXcan	0.993047	esophagus_gastroesophageal_junction	0.999981
3569	ENSG00000170473	PYM1	0.33588	0.058349	0.736961	0.0348229	0.0225204	0.0485484	0.165907	22	24	22	D1	GI. esophagus, GE junction (GTEx)	EpiXcan	0.993047	esophagus_gastroesophageal_junction	0.999981
3570	ENSG00000169750	RAC3	0.335846	0.0758558	0.736987	0.00747777	0.029123	0.0246251	0.0908606	5	9	6	D1	GI. esophagus, GE junction (GTEx)	EpiXcan	0.993047	esophagus_gastroesophageal_junction	0.999981
3571	ENSG00000244274	DBNDD2	0.335529	0.021666	0.737226	0.178463	0.155415	5.84353e-08	5.60739e-07	63	84	77	D1	GI. esophagus, GE junction (GTEx)	EpiXcan	0.993047	esophagus_gastroesophageal_junction	0.999981
3572	ENSG00000160191	PDE9A	-0.335495	-0.0701779	0.737252	0.00805676	0.0301564	0.0172203	0.0654875	2	2	2	D1	GI. esophagus, GE junction (GTEx)	EpiXcan	0.993047	esophagus_gastroesophageal_junction	0.999981
3573	ENSG00000237945	LINC00649	-0.335248	-0.0180791	0.737438	0.0542423	0.0591022	0.00042362	0.00216999	28	36	34	D1	GI. esophagus, GE junction (GTEx)	EpiXcan	0.993047	esophagus_gastroesophageal_junction	0.999981
3574	ENSG00000054983	GALC	-0.334917	-0.0520613	0.737688	0.0194133	0.0574647	0.00102844	0.0049209	11	16	16	D1	GI. esophagus, GE junction (GTEx)	EpiXcan	0.993047	esophagus_gastroesophageal_junction	0.999981
3575	ENSG00000118690	ARMC2	-0.334892	-0.0552254	0.737707	0.0142904	0.125411	1.37476e-06	1.07512e-05	9	18	18	D1	GI. esophagus, GE junction (GTEx)	EpiXcan	0.993047	esophagus_gastroesophageal_junction	0.999981
3576	ENSG00000130635	COL5A1	-0.33455	-0.0490894	0.737964	0.0163119	0.0385206	0.00950774	0.0382989	4	6	6	D1	GI. esophagus, GE junction (GTEx)	EpiXcan	0.993047	esophagus_gastroesophageal_junction	0.999981
3577	ENSG00000171311	EXOSC1	0.334114	0.0328424	0.738293	0.0260621	0.0186893	0.0707922	0.230329	14	19	18	D1	GI. esophagus, GE junction (GTEx)	EpiXcan	0.993047	esophagus_gastroesophageal_junction	0.999981
3578	ENSG00000007312	CD79B	0.334032	0.0159114	0.738356	0.0857939	0.082596	5.75374e-05	0.000341567	64	130	78	D1	GI. esophagus, GE junction (GTEx)	EpiXcan	0.993047	esophagus_gastroesophageal_junction	0.999981
3579	ENSG00000106665	CLIP2	-0.332478	-0.0320024	0.739528	0.0435837	0.0356689	0.010843	0.0431687	28	35	34	D1	GI. esophagus, GE junction (GTEx)	EpiXcan	0.993047	esophagus_gastroesophageal_junction	0.999981
3580	ENSG00000118804	STBD1	0.33203	0.0278706	0.739866	0.0441444	0.0958824	2.02962e-05	0.000130556	15	18	16	D1	GI. esophagus, GE junction (GTEx)	EpiXcan	0.993047	esophagus_gastroesophageal_junction	0.999981
3581	ENSG00000183309	ZNF623	-0.331017	-0.0152096	0.740632	0.180475	0.301619	5.27339e-16	1.23545e-14	15	26	20	D1	GI. esophagus, GE junction (GTEx)	EpiXcan	0.993047	esophagus_gastroesophageal_junction	0.999981
3582	ENSG00000237440	ZNF737	0.329873	0.00998792	0.741496	0.101438	0.105147	1.05139e-05	7.07149e-05	58	78	74	D1	GI. esophagus, GE junction (GTEx)	EpiXcan	0.993047	esophagus_gastroesophageal_junction	0.999981
3583	ENSG00000163807	KIAA1143	-0.329696	-0.0500569	0.74163	0.022496	0.124952	1.02474e-06	8.15256e-06	13	18	18	D1	GI. esophagus, GE junction (GTEx)	EpiXcan	0.993047	esophagus_gastroesophageal_junction	0.999981
3584	ENSG00000104312	RIPK2	-0.329437	-0.018966	0.741825	0.150012	0.0476843	0.00304287	0.0134609	68	80	80	D1	GI. esophagus, GE junction (GTEx)	EpiXcan	0.993047	esophagus_gastroesophageal_junction	0.999981
3585	ENSG00000138750	NUP54	0.329219	0.0125908	0.74199	0.214884	0.333599	2.49818e-18	7.24628e-17	45	53	53	D1	GI. esophagus, GE junction (GTEx)	EpiXcan	0.993047	esophagus_gastroesophageal_junction	0.999981
3586	ENSG00000010539	ZNF200	-0.328589	-0.028481	0.742467	0.0563396	0.159685	2.49697e-08	2.50771e-07	20	27	27	D1	GI. esophagus, GE junction (GTEx)	EpiXcan	0.993047	esophagus_gastroesophageal_junction	0.999981
3587	ENSG00000127481	UBR4	0.328032	0.015031	0.742888	0.0744761	0.135727	3.22243e-07	2.76462e-06	25	32	32	D1	GI. esophagus, GE junction (GTEx)	EpiXcan	0.993047	esophagus_gastroesophageal_junction	0.999981
3588	ENSG00000169302	STK32A	-0.327966	-0.0992518	0.742937	0.0343089	0.0901191	5.77377e-05	0.000342611	18	48	25	D1	GI. esophagus, GE junction (GTEx)	EpiXcan	0.993047	esophagus_gastroesophageal_junction	0.999981
3589	ENSG00000173457	PPP1R14B	-0.3278	-0.0328189	0.743063	0.0244971	0.0633505	0.000633859	0.00315018	22	30	30	D1	GI. esophagus, GE junction (GTEx)	EpiXcan	0.993047	esophagus_gastroesophageal_junction	0.999981
3590	ENSG00000125877	ITPA	0.327667	0.0240102	0.743164	0.109712	0.310195	6.43059e-17	1.63805e-15	22	24	24	D1	GI. esophagus, GE junction (GTEx)	EpiXcan	0.993047	esophagus_gastroesophageal_junction	0.999981
3591	ENSG00000157800	SLC37A3	0.327399	0.0145672	0.743366	0.117896	0.132276	2.67095e-07	2.33002e-06	28	32	32	D1	GI. esophagus, GE junction (GTEx)	EpiXcan	0.993047	esophagus_gastroesophageal_junction	0.999981
3592	ENSG00000005486	RHBDD2	0.327389	0.0266201	0.743374	0.0887941	0.151461	4.06531e-08	3.98566e-07	7	8	8	D1	GI. esophagus, GE junction (GTEx)	EpiXcan	0.993047	esophagus_gastroesophageal_junction	0.999981
3593	ENSG00000197081	IGF2R	-0.326891	-0.0181071	0.743751	0.0686245	0.140881	1.30971e-07	1.20401e-06	7	7	7	D1	GI. esophagus, GE junction (GTEx)	EpiXcan	0.993047	esophagus_gastroesophageal_junction	0.999981
3594	ENSG00000136048	DRAM1	-0.326804	-0.0145142	0.743816	0.248504	0.146951	1.29837e-07	1.19436e-06	69	79	75	D1	GI. esophagus, GE junction (GTEx)	EpiXcan	0.993047	esophagus_gastroesophageal_junction	0.999981
3595	ENSG00000107854	TNKS2	-0.326803	-0.0151264	0.743817	0.121556	0.211968	7.16641e-11	9.83364e-10	40	48	48	D1	GI. esophagus, GE junction (GTEx)	EpiXcan	0.993047	esophagus_gastroesophageal_junction	0.999981
3596	ENSG00000149300	C11orf52	0.326396	0.110072	0.744125	0.0234002	0.07679	0.000195517	0.00106377	13	18	18	D1	GI. esophagus, GE junction (GTEx)	EpiXcan	0.993047	esophagus_gastroesophageal_junction	0.999981
3597	ENSG00000131446	MGAT1	0.325963	0.0735408	0.744452	0.00750436	0.0230412	0.0447042	0.154491	5	5	5	D1	GI. esophagus, GE junction (GTEx)	EpiXcan	0.993047	esophagus_gastroesophageal_junction	0.999981
3598	ENSG00000133740	E2F5	0.32583	0.0390887	0.744553	0.0213448	0.0579137	0.00106411	0.00507253	3	3	3	D1	GI. esophagus, GE junction (GTEx)	EpiXcan	0.993047	esophagus_gastroesophageal_junction	0.999981
3599	ENSG00000091164	TXNL1	-0.325812	-0.0556218	0.744567	0.0119984	0.0257686	0.033881	0.120567	5	6	6	D1	GI. esophagus, GE junction (GTEx)	EpiXcan	0.993047	esophagus_gastroesophageal_junction	0.999981
3600	ENSG00000157103	SLC6A1	0.324799	0.0178112	0.745333	0.11159	0.238998	3.59667e-12	5.72315e-11	13	15	15	D1	GI. esophagus, GE junction (GTEx)	EpiXcan	0.993047	esophagus_gastroesophageal_junction	0.999981
3601	ENSG00000204604	ZNF468	0.324405	0.0281578	0.745631	0.0495214	0.191747	4.11296e-10	5.17723e-09	12	25	17	D1	GI. esophagus, GE junction (GTEx)	EpiXcan	0.993047	esophagus_gastroesophageal_junction	0.999981
3602	ENSG00000267342	AC087289.2	-0.324294	-0.0578903	0.745715	0.017431	0.0122058	0.141372	0.408038	8	9	9	D1	GI. esophagus, GE junction (GTEx)	EpiXcan	0.993047	esophagus_gastroesophageal_junction	0.999981
3603	ENSG00000165209	STRBP	-0.323923	-0.0960636	0.745996	0.0216616	0.0171158	0.088535	0.277241	12	22	19	D1	GI. esophagus, GE junction (GTEx)	EpiXcan	0.993047	esophagus_gastroesophageal_junction	0.999981
3604	ENSG00000111229	ARPC3	0.323838	0.184088	0.746061	0.0199701	0.0734443	0.000255608	0.00136449	5	5	5	D1	GI. esophagus, GE junction (GTEx)	EpiXcan	0.993047	esophagus_gastroesophageal_junction	0.999981
3605	ENSG00000156411	C14orf2	0.323809	0.018221	0.746083	0.128403	0.289325	1.27647e-15	2.89375e-14	14	25	14	D1	GI. esophagus, GE junction (GTEx)	EpiXcan	0.993047	esophagus_gastroesophageal_junction	0.999981
3606	ENSG00000077147	TM9SF3	-0.323787	-0.0422063	0.746099	0.0181378	0.0163641	0.0894322	0.279363	15	17	17	D1	GI. esophagus, GE junction (GTEx)	EpiXcan	0.993047	esophagus_gastroesophageal_junction	0.999981
3607	ENSG00000130024	PHF10	0.323238	0.0328936	0.746515	0.0614537	0.0933674	4.26999e-05	0.000259534	15	18	17	D1	GI. esophagus, GE junction (GTEx)	EpiXcan	0.993047	esophagus_gastroesophageal_junction	0.999981
3608	ENSG00000198231	DDX42	-0.322796	-0.0415627	0.746849	0.0290175	0.0834977	8.80205e-05	0.000506851	13	24	13	D1	GI. esophagus, GE junction (GTEx)	EpiXcan	0.993047	esophagus_gastroesophageal_junction	0.999981
3609	ENSG00000139835	GRTP1	-0.322688	-0.0182604	0.746931	0.0875142	0.155873	2.54579e-08	2.55126e-07	20	23	23	D1	GI. esophagus, GE junction (GTEx)	EpiXcan	0.993047	esophagus_gastroesophageal_junction	0.999981
3610	ENSG00000231500	RPS18	-0.322687	-0.041126	0.746933	0.0191807	0.366984	1.55565e-20	5.50371e-19	15	18	18	D1	GI. esophagus, GE junction (GTEx)	EpiXcan	0.993047	esophagus_gastroesophageal_junction	0.999981
3611	ENSG00000231177	LINC00852	0.322068	0.00504569	0.747401	0.0543105	0.0148888	0.111185	0.334249	27	58	31	D1	GI. esophagus, GE junction (GTEx)	EpiXcan	0.993047	esophagus_gastroesophageal_junction	0.999981
3612	ENSG00000237975	FLG-AS1	0.321936	0.0132332	0.747501	0.218003	0.526128	5.19222e-33	5.01676e-31	6	8	8	D1	GI. esophagus, GE junction (GTEx)	EpiXcan	0.993047	esophagus_gastroesophageal_junction	0.999981
3613	ENSG00000118004	COLEC11	-0.32178	-0.0477751	0.74762	0.0263557	0.171659	1.04768e-08	1.10694e-07	14	24	21	D1	GI. esophagus, GE junction (GTEx)	EpiXcan	0.993047	esophagus_gastroesophageal_junction	0.999981
3614	ENSG00000182685	BRICD5	0.321494	0.0496745	0.747836	0.0153348	0.0644011	0.000721569	0.00354459	5	6	6	D1	GI. esophagus, GE junction (GTEx)	EpiXcan	0.993047	esophagus_gastroesophageal_junction	0.999981
3615	ENSG00000131781	FMO5	0.321388	0.0370977	0.747917	0.0218352	0.0230075	0.0448998	0.155069	23	30	30	D1	GI. esophagus, GE junction (GTEx)	EpiXcan	0.993047	esophagus_gastroesophageal_junction	0.999981
3616	ENSG00000150433	TMEM218	-0.321233	-0.113723	0.748034	0.0039671	0.0193792	0.0653868	0.21509	5	6	6	D1	GI. esophagus, GE junction (GTEx)	EpiXcan	0.993047	esophagus_gastroesophageal_junction	0.999981
3617	ENSG00000163933	RFT1	0.321128	0.0108718	0.748113	0.321569	0.567748	9.8465e-37	1.25409e-34	17	19	19	D1	GI. esophagus, GE junction (GTEx)	EpiXcan	0.993047	esophagus_gastroesophageal_junction	0.999981
3618	ENSG00000075131	TIPIN	-0.321079	-0.0246093	0.74815	0.145628	0.236154	1.61477e-12	2.70285e-11	80	98	98	D1	GI. esophagus, GE junction (GTEx)	EpiXcan	0.993047	esophagus_gastroesophageal_junction	0.999981
3619	ENSG00000237036	ZEB1-AS1	-0.320932	-0.034864	0.748262	0.0816431	0.0517032	0.00197893	0.00904855	46	56	54	D1	GI. esophagus, GE junction (GTEx)	EpiXcan	0.993047	esophagus_gastroesophageal_junction	0.999981
3620	ENSG00000240356	RPL23AP7	0.320493	0.0609038	0.748595	0.0209793	0.441046	1.30514e-25	7.11477e-24	19	26	26	D1	GI. esophagus, GE junction (GTEx)	EpiXcan	0.993047	esophagus_gastroesophageal_junction	0.999981
3621	ENSG00000170876	TMEM43	0.320464	0.0186793	0.748616	0.0733341	0.163032	2.55957e-08	2.56323e-07	21	25	25	D1	GI. esophagus, GE junction (GTEx)	EpiXcan	0.993047	esophagus_gastroesophageal_junction	0.999981
3622	ENSG00000054219	LY75	0.320013	0.011799	0.748959	0.236807	0.438716	1.87026e-25	1.00778e-23	17	32	20	D1	GI. esophagus, GE junction (GTEx)	EpiXcan	0.993047	esophagus_gastroesophageal_junction	0.999981
3623	ENSG00000188211	NCR3LG1	0.31992	0.082184	0.749029	0.00709979	0.0697202	0.000399479	0.00206064	4	4	4	D1	GI. esophagus, GE junction (GTEx)	EpiXcan	0.993047	esophagus_gastroesophageal_junction	0.999981
3624	ENSG00000161328	LRRC56	-0.319605	-0.0203383	0.749268	0.0763837	0.0994641	1.85894e-05	0.00012035	38	44	43	D1	GI. esophagus, GE junction (GTEx)	EpiXcan	0.993047	esophagus_gastroesophageal_junction	0.999981
3625	ENSG00000066230	SLC9A3	0.319329	0.012991	0.749477	0.250043	0.418995	9.08275e-24	4.10482e-22	28	37	37	D1	GI. esophagus, GE junction (GTEx)	EpiXcan	0.993047	esophagus_gastroesophageal_junction	0.999981
3626	ENSG00000170142	UBE2E1	0.31927	0.0825555	0.749522	0.00611582	0.0284747	0.0263886	0.0966292	4	5	5	D1	GI. esophagus, GE junction (GTEx)	EpiXcan	0.993047	esophagus_gastroesophageal_junction	0.999981
3627	ENSG00000166847	DCTN5	-0.319187	-0.0394574	0.749585	0.0231679	0.062547	0.000852124	0.00413661	11	13	13	D1	GI. esophagus, GE junction (GTEx)	EpiXcan	0.993047	esophagus_gastroesophageal_junction	0.999981
3628	ENSG00000008130	NADK	-0.319161	-0.102517	0.749604	0.00623094	0.110118	6.10476e-06	4.25511e-05	6	8	8	D1	GI. esophagus, GE junction (GTEx)	EpiXcan	0.993047	esophagus_gastroesophageal_junction	0.999981
3629	ENSG00000107317	PTGDS	0.319119	0.0657113	0.749636	0.0101816	0.062744	0.000797855	0.00389204	3	5	4	D1	GI. esophagus, GE junction (GTEx)	EpiXcan	0.993047	esophagus_gastroesophageal_junction	0.999981
3630	ENSG00000162738	VANGL2	-0.318932	-0.0555848	0.749778	0.0278648	0.146736	4.84307e-08	4.72174e-07	8	9	9	D1	GI. esophagus, GE junction (GTEx)	EpiXcan	0.993047	esophagus_gastroesophageal_junction	0.999981
3631	ENSG00000196923	PDLIM7	-0.318704	-0.134689	0.749951	0.00379246	0.0140942	0.121168	0.359423	9	24	10	D1	GI. esophagus, GE junction (GTEx)	EpiXcan	0.993047	esophagus_gastroesophageal_junction	0.999981
3632	ENSG00000153208	MERTK	-0.317993	-0.0179032	0.750491	0.103161	0.249334	8.29543e-14	1.60523e-12	18	23	23	D1	GI. esophagus, GE junction (GTEx)	EpiXcan	0.993047	esophagus_gastroesophageal_junction	0.999981
3633	ENSG00000131711	MAP1B	0.317983	0.0142086	0.750498	0.19211	0.12023	2.43553e-06	1.80634e-05	64	84	76	D1	GI. esophagus, GE junction (GTEx)	EpiXcan	0.993047	esophagus_gastroesophageal_junction	0.999981
3634	ENSG00000110395	CBL	0.317942	0.0215445	0.750529	0.0645159	0.293737	3.17359e-15	6.94718e-14	13	35	16	D1	GI. esophagus, GE junction (GTEx)	EpiXcan	0.993047	esophagus_gastroesophageal_junction	0.999981
3635	ENSG00000124299	PEPD	-0.317783	-0.0254914	0.750649	0.0462273	0.0634817	0.000366585	0.00190288	25	31	31	D1	GI. esophagus, GE junction (GTEx)	EpiXcan	0.993047	esophagus_gastroesophageal_junction	0.999981
3636	ENSG00000107742	SPOCK2	0.317727	0.0262619	0.750692	0.047983	0.0479997	0.003424	0.0150001	20	24	24	D1	GI. esophagus, GE junction (GTEx)	EpiXcan	0.993047	esophagus_gastroesophageal_junction	0.999981
3637	ENSG00000119231	SENP5	-0.317523	-0.0352608	0.750847	0.0289246	0.152812	6.47475e-08	6.17083e-07	5	6	6	D1	GI. esophagus, GE junction (GTEx)	EpiXcan	0.993047	esophagus_gastroesophageal_junction	0.999981
3638	ENSG00000042493	CAPG	-0.317514	-0.0262292	0.750854	0.0345412	0.179317	4.59848e-09	5.10902e-08	8	9	9	D1	GI. esophagus, GE junction (GTEx)	EpiXcan	0.993047	esophagus_gastroesophageal_junction	0.999981
3639	ENSG00000161558	TMEM143	-0.317453	-0.0210236	0.7509	0.278556	0.0760701	0.000154202	0.000852554	99	123	123	D1	GI. esophagus, GE junction (GTEx)	EpiXcan	0.993047	esophagus_gastroesophageal_junction	0.999981
3640	ENSG00000162402	USP24	0.317386	0.0413561	0.75095	0.035898	0.169628	1.15233e-08	1.20569e-07	23	41	36	D1	GI. esophagus, GE junction (GTEx)	EpiXcan	0.993047	esophagus_gastroesophageal_junction	0.999981
3641	ENSG00000226232	NPIPB14P	0.316819	0.010905	0.751381	0.28163	0.569792	3.21739e-37	4.33419e-35	32	40	38	D1	GI. esophagus, GE junction (GTEx)	EpiXcan	0.993047	esophagus_gastroesophageal_junction	0.999981
3642	ENSG00000129562	DAD1	0.316768	0.0354108	0.75142	0.0278373	0.114064	4.64201e-06	3.29622e-05	5	7	7	D1	GI. esophagus, GE junction (GTEx)	EpiXcan	0.993047	esophagus_gastroesophageal_junction	0.999981
3643	ENSG00000151917	BEND6	-0.316489	-0.0177885	0.751632	0.106441	0.310977	6.42561e-17	1.63805e-15	15	19	19	D1	GI. esophagus, GE junction (GTEx)	EpiXcan	0.993047	esophagus_gastroesophageal_junction	0.999981
3644	ENSG00000106772	PRUNE2	0.316366	0.0233999	0.751724	0.120476	0.0525068	0.00236823	0.0107132	58	85	68	D1	GI. esophagus, GE junction (GTEx)	EpiXcan	0.993047	esophagus_gastroesophageal_junction	0.999981
3645	ENSG00000164081	TEX264	0.31601	0.00706451	0.751995	0.175988	0.256579	1.46214e-13	2.77945e-12	43	50	50	D1	GI. esophagus, GE junction (GTEx)	EpiXcan	0.993047	esophagus_gastroesophageal_junction	0.999981
3646	ENSG00000123545	NDUFAF4	0.315817	0.0167076	0.752141	0.107515	0.248438	1.06382e-12	1.80436e-11	3	4	4	D1	GI. esophagus, GE junction (GTEx)	EpiXcan	0.993047	esophagus_gastroesophageal_junction	0.999981
3647	ENSG00000172586	CHCHD1	0.315778	0.18249	0.752171	0.00308705	0.0113118	0.141858	0.409274	3	3	3	D1	GI. esophagus, GE junction (GTEx)	EpiXcan	0.993047	esophagus_gastroesophageal_junction	0.999981
3648	ENSG00000073331	ALPK1	-0.315778	-0.0389288	0.752171	0.0150925	0.0777793	0.000112807	0.000637269	2	2	2	D1	GI. esophagus, GE junction (GTEx)	EpiXcan	0.993047	esophagus_gastroesophageal_junction	0.999981
3649	ENSG00000203880	PCMTD2	-0.315487	-0.0223141	0.752392	0.0731728	0.31744	1.23782e-16	3.03711e-15	8	9	9	D1	GI. esophagus, GE junction (GTEx)	EpiXcan	0.993047	esophagus_gastroesophageal_junction	0.999981
3650	ENSG00000115594	IL1R1	0.315475	0.0181112	0.752401	0.0687394	0.0434001	0.00633155	0.0264554	34	41	39	D1	GI. esophagus, GE junction (GTEx)	EpiXcan	0.993047	esophagus_gastroesophageal_junction	0.999981
3651	ENSG00000172661	WASHC2C	-0.315182	-0.0215513	0.752624	0.125768	0.166887	4.89217e-09	5.40531e-08	37	44	43	D1	GI. esophagus, GE junction (GTEx)	EpiXcan	0.993047	esophagus_gastroesophageal_junction	0.999981
3652	ENSG00000117154	IGSF21	-0.314596	-0.109775	0.753068	0.00430235	0.0220581	0.0523818	0.177349	6	7	7	D1	GI. esophagus, GE junction (GTEx)	EpiXcan	0.993047	esophagus_gastroesophageal_junction	0.999981
3653	ENSG00000112303	VNN2	-0.314392	-0.0430818	0.753224	0.0166616	0.0165504	0.0875098	0.274706	12	13	13	D1	GI. esophagus, GE junction (GTEx)	EpiXcan	0.993047	esophagus_gastroesophageal_junction	0.999981
3654	ENSG00000124549	BTN2A3P	0.313511	0.081449	0.753892	0.00558452	0.168329	2.85297e-09	3.29243e-08	5	12	10	D1	GI. esophagus, GE junction (GTEx)	EpiXcan	0.993047	esophagus_gastroesophageal_junction	0.999981
3655	ENSG00000106034	CPED1	-0.313468	-0.0251527	0.753925	0.0588219	0.136854	2.39459e-07	2.1007e-06	11	15	12	D1	GI. esophagus, GE junction (GTEx)	EpiXcan	0.993047	esophagus_gastroesophageal_junction	0.999981
3656	ENSG00000132507	EIF5A	-0.31309	-0.0176433	0.754212	0.0800147	0.182067	1.1464e-09	1.37982e-08	33	41	41	D1	GI. esophagus, GE junction (GTEx)	EpiXcan	0.993047	esophagus_gastroesophageal_junction	0.999981
3657	ENSG00000153815	CMIP	-0.31272	-0.0791328	0.754493	0.00762199	0.0159911	0.0982644	0.301905	5	5	5	D1	GI. esophagus, GE junction (GTEx)	EpiXcan	0.993047	esophagus_gastroesophageal_junction	0.999981
3658	ENSG00000115816	CEBPZ	0.312126	0.0336433	0.754945	0.0405528	0.108575	4.5545e-06	3.24065e-05	4	4	4	D1	GI. esophagus, GE junction (GTEx)	EpiXcan	0.993047	esophagus_gastroesophageal_junction	0.999981
3659	ENSG00000196247	ZNF107	-0.311473	-0.0162894	0.755441	0.149638	0.440849	3.07336e-25	1.62482e-23	15	27	18	D1	GI. esophagus, GE junction (GTEx)	EpiXcan	0.993047	esophagus_gastroesophageal_junction	0.999981
3660	ENSG00000106538	RARRES2	-0.31116	-0.0375927	0.755679	0.0342256	0.0551599	0.00197183	0.00902201	19	31	22	D1	GI. esophagus, GE junction (GTEx)	EpiXcan	0.993047	esophagus_gastroesophageal_junction	0.999981
3661	ENSG00000082014	SMARCD3	-0.310989	-0.0535418	0.755809	0.00985098	0.0164773	0.0869552	0.273332	5	7	7	D1	GI. esophagus, GE junction (GTEx)	EpiXcan	0.993047	esophagus_gastroesophageal_junction	0.999981
3662	ENSG00000169247	SH3TC2	0.310886	0.0363799	0.755887	0.0297913	0.0422983	0.0060757	0.0254776	4	4	4	D1	GI. esophagus, GE junction (GTEx)	EpiXcan	0.993047	esophagus_gastroesophageal_junction	0.999981
3663	ENSG00000176915	ANKLE2	0.310833	0.913345	0.755928	4.92448e-05	0.078851	0.000164587	0.000906392	3	12	8	D1	GI. esophagus, GE junction (GTEx)	EpiXcan	0.993047	esophagus_gastroesophageal_junction	0.999981
3664	ENSG00000117228	GBP1	-0.310587	-0.0203582	0.756115	0.0269937	0.0811913	0.000101149	0.000575354	20	52	23	D1	GI. esophagus, GE junction (GTEx)	EpiXcan	0.993047	esophagus_gastroesophageal_junction	0.999981
3665	ENSG00000171747	LGALS4	0.310566	0.0430881	0.756131	0.0192451	0.0545147	0.00164592	0.00764059	8	16	9	D1	GI. esophagus, GE junction (GTEx)	EpiXcan	0.993047	esophagus_gastroesophageal_junction	0.999981
3666	ENSG00000124164	VAPB	0.310481	0.0204407	0.756195	0.0793733	0.362503	3.56422e-20	1.21792e-18	16	26	20	D1	GI. esophagus, GE junction (GTEx)	EpiXcan	0.993047	esophagus_gastroesophageal_junction	0.999981
3667	ENSG00000002016	RAD52	-0.310411	-0.020309	0.756249	0.132361	0.244938	7.82e-13	1.35424e-11	20	37	28	D1	GI. esophagus, GE junction (GTEx)	EpiXcan	0.993047	esophagus_gastroesophageal_junction	0.999981
3668	ENSG00000173486	FKBP2	0.310026	0.0725778	0.756541	0.00716245	0.0435338	0.0054841	0.0231632	8	10	10	D1	GI. esophagus, GE junction (GTEx)	EpiXcan	0.993047	esophagus_gastroesophageal_junction	0.999981
3669	ENSG00000270820	AC016727.1	0.31002	0.0405408	0.756545	0.0528256	0.0678188	0.000509894	0.00256964	33	62	40	D1	GI. esophagus, GE junction (GTEx)	EpiXcan	0.993047	esophagus_gastroesophageal_junction	0.999981
3670	ENSG00000140743	CDR2	0.309871	0.046818	0.756659	0.0185736	0.0711861	0.000407365	0.00209592	5	5	5	D1	GI. esophagus, GE junction (GTEx)	EpiXcan	0.993047	esophagus_gastroesophageal_junction	0.999981
3671	ENSG00000163961	RNF168	-0.309562	-0.0731108	0.756894	0.00738418	0.0219575	0.0498365	0.169839	12	17	15	D1	GI. esophagus, GE junction (GTEx)	EpiXcan	0.993047	esophagus_gastroesophageal_junction	0.999981
3672	ENSG00000137764	MAP2K5	0.309423	0.106982	0.757	0.00788148	0.136898	2.77426e-07	2.41412e-06	10	13	13	D1	GI. esophagus, GE junction (GTEx)	EpiXcan	0.993047	esophagus_gastroesophageal_junction	0.999981
3673	ENSG00000263874	LINC00672	0.309306	0.00316946	0.757089	0.182644	0.476769	6.79779e-29	4.85903e-27	26	29	29	D1	GI. esophagus, GE junction (GTEx)	EpiXcan	0.993047	esophagus_gastroesophageal_junction	0.999981
3674	ENSG00000185187	SIGIRR	-0.309303	-0.0169619	0.757091	0.111194	0.225688	1.6756e-11	2.50536e-10	8	25	11	D1	GI. esophagus, GE junction (GTEx)	EpiXcan	0.993047	esophagus_gastroesophageal_junction	0.999981
3675	ENSG00000162687	KCNT2	0.308959	0.0340274	0.757352	0.03514	0.0548617	0.00108174	0.0051478	20	22	22	D1	GI. esophagus, GE junction (GTEx)	EpiXcan	0.993047	esophagus_gastroesophageal_junction	0.999981
3676	ENSG00000169955	ZNF747	0.308733	0.0393469	0.757524	0.0447643	0.0129034	0.137541	0.399292	13	17	15	D1	GI. esophagus, GE junction (GTEx)	EpiXcan	0.993047	esophagus_gastroesophageal_junction	0.999981
3677	ENSG00000198646	NCOA6	0.307996	0.0447407	0.758086	0.0152523	0.0990488	2.07346e-05	0.000133131	11	15	15	D1	GI. esophagus, GE junction (GTEx)	EpiXcan	0.993047	esophagus_gastroesophageal_junction	0.999981
3678	ENSG00000268362	AC092279.1	-0.307889	-0.00922487	0.758167	0.38356	0.549506	5.94523e-35	6.77176e-33	62	66	66	D1	GI. esophagus, GE junction (GTEx)	EpiXcan	0.993047	esophagus_gastroesophageal_junction	0.999981
3679	ENSG00000066056	TIE1	0.307849	0.0276385	0.758197	0.0625726	0.139503	1.41058e-07	1.28996e-06	18	21	21	D1	GI. esophagus, GE junction (GTEx)	EpiXcan	0.993047	esophagus_gastroesophageal_junction	0.999981
3680	ENSG00000071794	HLTF	-0.307654	-0.0309182	0.758346	0.0206254	0.0161168	0.0996491	0.30545	18	22	22	D1	GI. esophagus, GE junction (GTEx)	EpiXcan	0.993047	esophagus_gastroesophageal_junction	0.999981
3681	ENSG00000196235	SUPT5H	0.30752	0.322574	0.758447	0.00164074	0.024413	0.038947	0.136514	2	4	4	D1	GI. esophagus, GE junction (GTEx)	EpiXcan	0.993047	esophagus_gastroesophageal_junction	0.999981
3682	ENSG00000107819	SFXN3	0.306809	0.0574706	0.758989	0.0351367	0.0243296	0.0367288	0.129549	11	16	14	D1	GI. esophagus, GE junction (GTEx)	EpiXcan	0.993047	esophagus_gastroesophageal_junction	0.999981
3683	ENSG00000180817	PPA1	0.306674	0.0398604	0.759091	0.0185814	0.223346	2.3732e-11	3.49249e-10	4	8	8	D1	GI. esophagus, GE junction (GTEx)	EpiXcan	0.993047	esophagus_gastroesophageal_junction	0.999981
3684	ENSG00000078319	PMS2P1	-0.306372	-0.0874925	0.759322	0.00442607	0.0308725	0.0195973	0.073608	3	4	4	D1	GI. esophagus, GE junction (GTEx)	EpiXcan	0.993047	esophagus_gastroesophageal_junction	0.999981
3685	ENSG00000232956	SNHG15	-0.306289	-0.0497441	0.759384	0.00881304	0.026514	0.0284224	0.103133	18	25	24	D1	GI. esophagus, GE junction (GTEx)	EpiXcan	0.993047	esophagus_gastroesophageal_junction	0.999981
3686	ENSG00000144118	RALB	0.306136	0.0183411	0.759501	0.0730269	0.092601	3.17334e-05	0.000196981	21	27	27	D1	GI. esophagus, GE junction (GTEx)	EpiXcan	0.993047	esophagus_gastroesophageal_junction	0.999981
3687	ENSG00000273253	AL022328.4	-0.306033	-0.0220998	0.759579	0.321957	0.395939	1.28065e-22	5.26154e-21	62	74	74	D1	GI. esophagus, GE junction (GTEx)	EpiXcan	0.993047	esophagus_gastroesophageal_junction	0.999981
3688	ENSG00000257704	INAFM1	0.305617	0.133742	0.759896	0.00230783	0.024394	0.0389772	0.136586	3	5	5	D1	GI. esophagus, GE junction (GTEx)	EpiXcan	0.993047	esophagus_gastroesophageal_junction	0.999981
3689	ENSG00000159210	SNF8	0.305597	0.0271331	0.759911	0.0449727	0.0545982	0.00188084	0.00862824	21	26	26	D1	GI. esophagus, GE junction (GTEx)	EpiXcan	0.993047	esophagus_gastroesophageal_junction	0.999981
3690	ENSG00000204622	HLA-J	0.305264	0.0194143	0.760165	0.154629	0.375976	2.49786e-20	8.64075e-19	23	33	33	D1	GI. esophagus, GE junction (GTEx)	EpiXcan	0.993047	esophagus_gastroesophageal_junction	0.999981
3691	ENSG00000166130	IKBIP	-0.305122	-0.0161536	0.760273	0.105725	0.279322	1.88139e-14	3.87621e-13	7	11	11	D1	GI. esophagus, GE junction (GTEx)	EpiXcan	0.993047	esophagus_gastroesophageal_junction	0.999981
3692	ENSG00000272338	AC067838.1	0.304436	0.0521457	0.760796	0.0161394	0.0511346	0.00289038	0.0128268	25	36	34	D1	GI. esophagus, GE junction (GTEx)	EpiXcan	0.993047	esophagus_gastroesophageal_junction	0.999981
3693	ENSG00000174177	CTU2	0.303931	0.0537992	0.761181	0.0621002	0.105986	9.18109e-06	6.21386e-05	28	40	40	D1	GI. esophagus, GE junction (GTEx)	EpiXcan	0.993047	esophagus_gastroesophageal_junction	0.999981
3694	ENSG00000236540	AC006547.1	0.303816	0.0226836	0.761268	0.0610124	0.125147	1.50584e-06	1.16557e-05	28	36	34	D1	GI. esophagus, GE junction (GTEx)	EpiXcan	0.993047	esophagus_gastroesophageal_junction	0.999981
3695	ENSG00000050130	JKAMP	0.303714	0.0166311	0.761346	0.0918112	0.20155	3.09319e-10	3.96482e-09	19	23	23	D1	GI. esophagus, GE junction (GTEx)	EpiXcan	0.993047	esophagus_gastroesophageal_junction	0.999981
3696	ENSG00000157107	FCHO2	0.303249	0.0367902	0.7617	0.0461891	0.0334267	0.0120614	0.0474396	24	30	30	D1	GI. esophagus, GE junction (GTEx)	EpiXcan	0.993047	esophagus_gastroesophageal_junction	0.999981
3697	ENSG00000138771	SHROOM3	0.303218	0.0453999	0.761724	0.021546	0.0483114	0.0033157	0.0145529	14	15	15	D1	GI. esophagus, GE junction (GTEx)	EpiXcan	0.993047	esophagus_gastroesophageal_junction	0.999981
3698	ENSG00000143390	RFX5	0.303198	0.025965	0.761739	0.0632355	0.0206304	0.0600535	0.199466	36	48	43	D1	GI. esophagus, GE junction (GTEx)	EpiXcan	0.993047	esophagus_gastroesophageal_junction	0.999981
3699	ENSG00000176623	RMDN1	0.302228	0.0238887	0.762478	0.0883865	0.307056	1.38605e-16	3.38301e-15	25	34	32	D1	GI. esophagus, GE junction (GTEx)	EpiXcan	0.993047	esophagus_gastroesophageal_junction	0.999981
3700	ENSG00000127399	LRRC61	-0.302228	-0.00631435	0.762478	0.254673	0.297584	1.02564e-15	2.34791e-14	31	39	39	D1	GI. esophagus, GE junction (GTEx)	EpiXcan	0.993047	esophagus_gastroesophageal_junction	0.999981
3701	ENSG00000159212	CLIC6	0.301814	0.013595	0.762794	0.099244	0.295289	8.36211e-16	1.92686e-14	36	47	44	D1	GI. esophagus, GE junction (GTEx)	EpiXcan	0.993047	esophagus_gastroesophageal_junction	0.999981
3702	ENSG00000072364	AFF4	0.301577	0.0370152	0.762975	0.0117639	0.0117544	0.158511	0.446201	10	10	10	D1	GI. esophagus, GE junction (GTEx)	EpiXcan	0.993047	esophagus_gastroesophageal_junction	0.999981
3703	ENSG00000196284	SUPT3H	0.300583	0.0309364	0.763733	0.0305545	0.0289628	0.0244802	0.0903973	17	17	17	D1	GI. esophagus, GE junction (GTEx)	EpiXcan	0.993047	esophagus_gastroesophageal_junction	0.999981
3704	ENSG00000116396	KCNC4	-0.300374	-0.0261339	0.763892	0.0381023	0.0317669	0.0180888	0.0684929	28	46	36	D1	GI. esophagus, GE junction (GTEx)	EpiXcan	0.993047	esophagus_gastroesophageal_junction	0.999981
3705	ENSG00000124783	SSR1	0.300256	0.0244312	0.763982	0.0230859	0.10149	1.82703e-05	0.00011841	8	43	9	D1	GI. esophagus, GE junction (GTEx)	EpiXcan	0.993047	esophagus_gastroesophageal_junction	0.999981
3706	ENSG00000187715	KBTBD12	-0.300186	-0.0183636	0.764035	0.146396	0.218496	5.2941e-11	7.35666e-10	33	40	40	D1	GI. esophagus, GE junction (GTEx)	EpiXcan	0.993047	esophagus_gastroesophageal_junction	0.999981
3707	ENSG00000203326	ZNF525	0.299675	0.0713135	0.764425	0.0051613	0.0356435	0.0129411	0.050559	4	5	5	D1	GI. esophagus, GE junction (GTEx)	EpiXcan	0.993047	esophagus_gastroesophageal_junction	0.999981
3708	ENSG00000198826	ARHGAP11A	-0.299221	-0.0500314	0.764772	0.0284264	0.0661676	0.000677466	0.00334436	16	21	21	D1	GI. esophagus, GE junction (GTEx)	EpiXcan	0.993047	esophagus_gastroesophageal_junction	0.999981
3709	ENSG00000137274	BPHL	0.299196	0.0321835	0.764791	0.052959	0.155427	1.49471e-08	1.55464e-07	7	10	7	D1	GI. esophagus, GE junction (GTEx)	EpiXcan	0.993047	esophagus_gastroesophageal_junction	0.999981
3710	ENSG00000262877	AC110285.2	0.299126	0.0174842	0.764844	0.358022	0.617004	1.63711e-44	4.87997e-42	13	15	15	D1	GI. esophagus, GE junction (GTEx)	EpiXcan	0.993047	esophagus_gastroesophageal_junction	0.999981
3711	ENSG00000188599	NPIPP1	-0.298881	-0.0122951	0.765031	0.181052	0.278667	7.75855e-15	1.63209e-13	47	62	59	D1	GI. esophagus, GE junction (GTEx)	EpiXcan	0.993047	esophagus_gastroesophageal_junction	0.999981
3712	ENSG00000136193	SCRN1	-0.298807	-0.0222317	0.765087	0.0644398	0.082174	0.000119261	0.000670753	20	23	23	D1	GI. esophagus, GE junction (GTEx)	EpiXcan	0.993047	esophagus_gastroesophageal_junction	0.999981
3713	ENSG00000143028	SYPL2	-0.298193	-0.0132035	0.765556	0.202512	0.297963	1.13085e-15	2.58453e-14	31	33	33	D1	GI. esophagus, GE junction (GTEx)	EpiXcan	0.993047	esophagus_gastroesophageal_junction	0.999981
3714	ENSG00000163956	LRPAP1	-0.297798	-0.0155315	0.765858	0.101895	0.217562	5.49465e-11	7.62178e-10	14	16	16	D1	GI. esophagus, GE junction (GTEx)	EpiXcan	0.993047	esophagus_gastroesophageal_junction	0.999981
3715	ENSG00000064933	PMS1	0.297694	0.00886029	0.765937	0.0673093	0.0377123	0.00994381	0.0398948	34	46	45	D1	GI. esophagus, GE junction (GTEx)	EpiXcan	0.993047	esophagus_gastroesophageal_junction	0.999981
3716	ENSG00000138375	SMARCAL1	0.297637	0.0273011	0.76598	0.0432044	0.173595	7.46494e-09	8.10099e-08	6	10	8	D1	GI. esophagus, GE junction (GTEx)	EpiXcan	0.993047	esophagus_gastroesophageal_junction	0.999981
3717	ENSG00000088808	PPP1R13B	0.297527	0.0287949	0.766064	0.101478	0.252299	6.33705e-13	1.10563e-11	29	37	36	D1	GI. esophagus, GE junction (GTEx)	EpiXcan	0.993047	esophagus_gastroesophageal_junction	0.999981
3718	ENSG00000100804	PSMB5	0.297192	0.0303927	0.76632	0.0588373	0.0407351	0.00741796	0.0304232	37	46	46	D1	GI. esophagus, GE junction (GTEx)	EpiXcan	0.993047	esophagus_gastroesophageal_junction	0.999981
3719	ENSG00000109906	ZBTB16	-0.29686	-0.0647072	0.766574	0.00574389	0.0240972	0.0413924	0.144148	8	10	10	D1	GI. esophagus, GE junction (GTEx)	EpiXcan	0.993047	esophagus_gastroesophageal_junction	0.999981
3720	ENSG00000162997	PRORSD1P	0.296737	0.0343793	0.766667	0.03774	0.129258	7.86069e-07	6.3365e-06	18	24	24	D1	GI. esophagus, GE junction (GTEx)	EpiXcan	0.993047	esophagus_gastroesophageal_junction	0.999981
3721	ENSG00000084774	CAD	0.295501	0.0414041	0.767611	0.0146543	0.0163247	0.0911266	0.284086	23	29	29	D1	GI. esophagus, GE junction (GTEx)	EpiXcan	0.993047	esophagus_gastroesophageal_junction	0.999981
3722	ENSG00000180543	TSPYL5	-0.295495	-0.0220609	0.767616	0.0475585	0.200045	2.22168e-10	2.89811e-09	26	57	32	D1	GI. esophagus, GE junction (GTEx)	EpiXcan	0.993047	esophagus_gastroesophageal_junction	0.999981
3723	ENSG00000157193	LRP8	0.294656	0.0753576	0.768256	0.00573008	0.055868	0.00160598	0.00747253	8	10	10	D1	GI. esophagus, GE junction (GTEx)	EpiXcan	0.993047	esophagus_gastroesophageal_junction	0.999981
3724	ENSG00000169246	NPIPB3	0.293579	0.0426277	0.76908	0.0370034	0.0604179	0.00106823	0.00508872	33	45	45	D1	GI. esophagus, GE junction (GTEx)	EpiXcan	0.993047	esophagus_gastroesophageal_junction	0.999981
3725	ENSG00000035681	NSMAF	0.293383	0.0312108	0.769229	0.0339386	0.082487	8.72049e-05	0.000502981	17	22	20	D1	GI. esophagus, GE junction (GTEx)	EpiXcan	0.993047	esophagus_gastroesophageal_junction	0.999981
3726	ENSG00000087263	OGFOD1	0.293289	0.0663305	0.769301	0.00675577	0.0159663	0.0948525	0.292964	3	3	3	D1	GI. esophagus, GE junction (GTEx)	EpiXcan	0.993047	esophagus_gastroesophageal_junction	0.999981
3727	ENSG00000007080	CCDC124	-0.293102	-0.0409803	0.769444	0.0169242	0.0836999	9.22392e-05	0.000528969	3	61	3	D1	GI. esophagus, GE junction (GTEx)	EpiXcan	0.993047	esophagus_gastroesophageal_junction	0.999981
3728	ENSG00000100744	GSKIP	0.29258	0.0376502	0.769843	0.0240818	0.333385	6.87986e-18	1.88624e-16	16	22	22	D1	GI. esophagus, GE junction (GTEx)	EpiXcan	0.993047	esophagus_gastroesophageal_junction	0.999981
3729	ENSG00000100227	POLDIP3	0.29239	0.0476867	0.769988	0.00988706	0.0329967	0.0147825	0.0570375	13	28	18	D1	GI. esophagus, GE junction (GTEx)	EpiXcan	0.993047	esophagus_gastroesophageal_junction	0.999981
3730	ENSG00000248429	AC098679.1	-0.292258	-0.0252885	0.770089	0.0464345	0.38316	1.59913e-21	6.12125e-20	5	8	7	D1	GI. esophagus, GE junction (GTEx)	EpiXcan	0.993047	esophagus_gastroesophageal_junction	0.999981
3731	ENSG00000007516	BAIAP3	0.291509	0.0110524	0.770662	0.103421	0.03899	0.00908886	0.0367595	22	40	25	D1	GI. esophagus, GE junction (GTEx)	EpiXcan	0.993047	esophagus_gastroesophageal_junction	0.999981
3732	ENSG00000174171	AC020659.1	0.290399	0.0547911	0.771511	0.0246426	0.0363347	0.00996993	0.0399882	23	26	26	D1	GI. esophagus, GE junction (GTEx)	EpiXcan	0.993047	esophagus_gastroesophageal_junction	0.999981
3733	ENSG00000131242	RAB11FIP4	-0.290179	-0.0179851	0.771679	0.0851322	0.0916993	2.20517e-05	0.000140685	20	27	27	D1	GI. esophagus, GE junction (GTEx)	EpiXcan	0.993047	esophagus_gastroesophageal_junction	0.999981
3734	ENSG00000085733	CTTN	-0.29004	-0.0368328	0.771786	0.0308398	0.0631318	0.000814306	0.00396539	13	40	19	D1	GI. esophagus, GE junction (GTEx)	EpiXcan	0.993047	esophagus_gastroesophageal_junction	0.999981
3735	ENSG00000272505	AC104964.3	-0.290039	-0.0492877	0.771786	0.257983	0.116888	3.59065e-06	2.58372e-05	112	150	149	D1	GI. esophagus, GE junction (GTEx)	EpiXcan	0.993047	esophagus_gastroesophageal_junction	0.999981
3736	ENSG00000126091	ST3GAL3	0.289956	0.0195278	0.77185	0.032866	0.012656	0.13594	0.395538	23	28	26	D1	GI. esophagus, GE junction (GTEx)	EpiXcan	0.993047	esophagus_gastroesophageal_junction	0.999981
3737	ENSG00000177000	MTHFR	0.289952	0.0602069	0.771853	0.0630699	0.0747718	0.000214498	0.00116073	26	44	28	D1	GI. esophagus, GE junction (GTEx)	EpiXcan	0.993047	esophagus_gastroesophageal_junction	0.999981
3738	ENSG00000111615	KRR1	-0.289815	-0.0211564	0.771958	0.118172	0.145569	9.74159e-08	9.10472e-07	18	21	21	D1	GI. esophagus, GE junction (GTEx)	EpiXcan	0.993047	esophagus_gastroesophageal_junction	0.999981
3739	ENSG00000090432	MUL1	-0.289594	-0.0724472	0.772127	0.00246207	0.195084	1.76973e-10	2.33684e-09	4	5	5	D1	GI. esophagus, GE junction (GTEx)	EpiXcan	0.993047	esophagus_gastroesophageal_junction	0.999981
3740	ENSG00000167065	DUSP18	0.289301	0.0421228	0.772351	0.0170228	0.0340068	0.013208	0.0515154	4	10	10	D1	GI. esophagus, GE junction (GTEx)	EpiXcan	0.993047	esophagus_gastroesophageal_junction	0.999981
3741	ENSG00000004864	SLC25A13	-0.289213	-0.0480987	0.772419	0.0201895	0.0279325	0.0252699	0.0930191	17	21	21	D1	GI. esophagus, GE junction (GTEx)	EpiXcan	0.993047	esophagus_gastroesophageal_junction	0.999981
3742	ENSG00000261716	AC239868.2	-0.289049	-0.0643422	0.772544	0.00861298	0.0103168	0.188952	0.512829	6	19	7	D1	GI. esophagus, GE junction (GTEx)	EpiXcan	0.993047	esophagus_gastroesophageal_junction	0.999981
3743	ENSG00000111530	CAND1	0.288975	0.0215547	0.7726	0.0486531	0.0285192	0.0257474	0.0945781	34	42	42	D1	GI. esophagus, GE junction (GTEx)	EpiXcan	0.993047	esophagus_gastroesophageal_junction	0.999981
3744	ENSG00000166928	MS4A14	0.288935	0.0139169	0.772631	0.200926	0.35501	1.44199e-19	4.6442e-18	21	26	26	D1	GI. esophagus, GE junction (GTEx)	EpiXcan	0.993047	esophagus_gastroesophageal_junction	0.999981
3745	ENSG00000169442	CD52	-0.288639	-0.010646	0.772858	0.050448	0.0310948	0.0201892	0.075669	28	37	37	D1	GI. esophagus, GE junction (GTEx)	EpiXcan	0.993047	esophagus_gastroesophageal_junction	0.999981
3746	ENSG00000266173	STRADA	-0.288277	-0.113398	0.773135	0.00678546	0.0468753	0.0040923	0.017641	13	16	16	D1	GI. esophagus, GE junction (GTEx)	EpiXcan	0.993047	esophagus_gastroesophageal_junction	0.999981
3747	ENSG00000243753	HLA-L	-0.28765	-0.0158711	0.773615	0.247177	0.327502	1.71503e-17	4.61181e-16	51	159	63	D1	GI. esophagus, GE junction (GTEx)	EpiXcan	0.993047	esophagus_gastroesophageal_junction	0.999981
3748	ENSG00000100461	RBM23	0.287625	0.010734	0.773634	0.141307	0.0974421	2.44742e-05	0.000154661	61	89	84	D1	GI. esophagus, GE junction (GTEx)	EpiXcan	0.993047	esophagus_gastroesophageal_junction	0.999981
3749	ENSG00000162882	HAAO	0.287469	0.0294648	0.773753	0.0332088	0.0879304	5.66827e-05	0.000337351	12	20	20	D1	GI. esophagus, GE junction (GTEx)	EpiXcan	0.993047	esophagus_gastroesophageal_junction	0.999981
3750	ENSG00000006282	SPATA20	0.286608	0.00961601	0.774413	0.305021	0.593684	1.13689e-40	2.15241e-38	25	28	28	D1	GI. esophagus, GE junction (GTEx)	EpiXcan	0.993047	esophagus_gastroesophageal_junction	0.999981
3751	ENSG00000228314	CYP4F29P	-0.286567	-0.0140452	0.774444	0.139311	0.271988	4.28133e-14	8.48394e-13	22	32	32	D1	GI. esophagus, GE junction (GTEx)	EpiXcan	0.993047	esophagus_gastroesophageal_junction	0.999981
3752	ENSG00000198015	MRPL42	0.28647	0.0187621	0.774518	0.147663	0.347601	8.54936e-19	2.57031e-17	47	67	61	D1	GI. esophagus, GE junction (GTEx)	EpiXcan	0.993047	esophagus_gastroesophageal_junction	0.999981
3753	ENSG00000150401	DCUN1D2	-0.286375	-0.0480813	0.774591	0.0120596	0.010815	0.17136	0.475113	6	12	7	D1	GI. esophagus, GE junction (GTEx)	EpiXcan	0.993047	esophagus_gastroesophageal_junction	0.999981
3754	ENSG00000101017	CD40	0.285423	0.0243019	0.77532	0.0489671	0.135572	6.04578e-07	4.9795e-06	19	26	26	D1	GI. esophagus, GE junction (GTEx)	EpiXcan	0.993047	esophagus_gastroesophageal_junction	0.999981
3755	ENSG00000004777	ARHGAP33	0.285172	0.103791	0.775512	0.00608187	0.0425625	0.00679101	0.0281153	13	26	17	D1	GI. esophagus, GE junction (GTEx)	EpiXcan	0.993047	esophagus_gastroesophageal_junction	0.999981
3756	ENSG00000260917	AL158212.3	0.284272	0.0245194	0.776202	0.0211652	0.0180952	0.0671263	0.220037	13	17	14	D1	GI. esophagus, GE junction (GTEx)	EpiXcan	0.993047	esophagus_gastroesophageal_junction	0.999981
3757	ENSG00000008517	IL32	0.284211	0.0270559	0.776248	0.080822	0.119044	1.47296e-06	1.14265e-05	30	38	38	D1	GI. esophagus, GE junction (GTEx)	EpiXcan	0.993047	esophagus_gastroesophageal_junction	0.999981
3758	ENSG00000160255	ITGB2	0.28416	0.0579065	0.776288	0.009198	0.0247315	0.038887	0.136338	3	3	3	D1	GI. esophagus, GE junction (GTEx)	EpiXcan	0.993047	esophagus_gastroesophageal_junction	0.999981
3759	ENSG00000105808	RASA4	0.284148	0.0159443	0.776297	0.117287	0.115108	2.84341e-06	2.08675e-05	36	41	40	D1	GI. esophagus, GE junction (GTEx)	EpiXcan	0.993047	esophagus_gastroesophageal_junction	0.999981
3760	ENSG00000163041	H3F3A	-0.283974	-0.0126065	0.77643	0.172879	0.310174	4.32933e-16	1.01939e-14	15	18	18	D1	GI. esophagus, GE junction (GTEx)	EpiXcan	0.993047	esophagus_gastroesophageal_junction	0.999981
3761	ENSG00000134285	FKBP11	-0.283959	-0.0165845	0.776442	0.0772577	0.132913	2.02299e-07	1.80179e-06	17	20	20	D1	GI. esophagus, GE junction (GTEx)	EpiXcan	0.993047	esophagus_gastroesophageal_junction	0.999981
3762	ENSG00000164053	ATRIP	-0.283916	-0.00592096	0.776475	0.0234689	0.0235461	0.0442884	0.153205	19	22	22	D1	GI. esophagus, GE junction (GTEx)	EpiXcan	0.993047	esophagus_gastroesophageal_junction	0.999981
3763	ENSG00000130332	LSM7	0.283702	-0.0171987	0.776639	0.0596034	0.133152	4.29982e-07	3.61804e-06	11	14	14	D1	GI. esophagus, GE junction (GTEx)	EpiXcan	0.993047	esophagus_gastroesophageal_junction	0.999981
3764	ENSG00000267508	ZNF285	0.283629	0.0752713	0.776695	0.00715266	0.101563	9.61294e-06	6.49987e-05	6	10	8	D1	GI. esophagus, GE junction (GTEx)	EpiXcan	0.993047	esophagus_gastroesophageal_junction	0.999981
3765	ENSG00000115648	MLPH	-0.283399	-0.0350187	0.776871	0.0416459	0.0100443	0.188148	0.51124	23	25	25	D1	GI. esophagus, GE junction (GTEx)	EpiXcan	0.993047	esophagus_gastroesophageal_junction	0.999981
3766	ENSG00000086015	MAST2	-0.283229	-0.0406309	0.777001	0.0160215	0.0460887	0.0042926	0.0184477	5	9	6	D1	GI. esophagus, GE junction (GTEx)	EpiXcan	0.993047	esophagus_gastroesophageal_junction	0.999981
3767	ENSG00000106404	CLDN15	-0.283207	-0.020803	0.777018	0.0917252	0.198171	3.153e-11	4.53993e-10	7	10	10	D1	GI. esophagus, GE junction (GTEx)	EpiXcan	0.993047	esophagus_gastroesophageal_junction	0.999981
3768	ENSG00000215790	SLC35E2	-0.283033	-0.112728	0.777151	0.0151011	0.443624	1.56057e-27	9.89305e-26	23	32	32	D1	GI. esophagus, GE junction (GTEx)	EpiXcan	0.993047	esophagus_gastroesophageal_junction	0.999981
3769	ENSG00000075407	ZNF37A	-0.282979	-0.0858006	0.777193	0.00425937	0.0521171	0.00160023	0.00744823	4	11	6	D1	GI. esophagus, GE junction (GTEx)	EpiXcan	0.993047	esophagus_gastroesophageal_junction	0.999981
3770	ENSG00000162946	DISC1	0.282797	0.0284717	0.777333	0.0460867	0.0255049	0.0324586	0.116201	47	53	53	D1	GI. esophagus, GE junction (GTEx)	EpiXcan	0.993047	esophagus_gastroesophageal_junction	0.999981
3771	ENSG00000169085	C8orf46	0.281863	0.0133694	0.778049	0.142952	0.321023	4.85416e-19	1.49466e-17	5	9	6	D1	GI. esophagus, GE junction (GTEx)	EpiXcan	0.993047	esophagus_gastroesophageal_junction	0.999981
3772	ENSG00000134909	ARHGAP32	-0.281709	-0.0159507	0.778166	0.0597104	0.0436131	0.00459277	0.0196592	34	67	41	D1	GI. esophagus, GE junction (GTEx)	EpiXcan	0.993047	esophagus_gastroesophageal_junction	0.999981
3773	ENSG00000225733	FGD5-AS1	-0.281571	-0.0531626	0.778272	0.0268148	0.0141676	0.121046	0.359215	40	49	49	D1	GI. esophagus, GE junction (GTEx)	EpiXcan	0.993047	esophagus_gastroesophageal_junction	0.999981
3774	ENSG00000186615	KTN1-AS1	-0.28092	-0.0333397	0.778771	0.0138567	0.0103078	0.177661	0.488715	33	198	39	D1	GI. esophagus, GE junction (GTEx)	EpiXcan	0.993047	esophagus_gastroesophageal_junction	0.999981
3775	ENSG00000169189	NSMCE1	0.280388	0.0124822	0.77918	0.0401045	0.0810392	0.000116331	0.000655592	16	20	17	D1	GI. esophagus, GE junction (GTEx)	EpiXcan	0.993047	esophagus_gastroesophageal_junction	0.999981
3776	ENSG00000213988	ZNF90	0.280344	0.0790664	0.779214	0.00194266	0.0127878	0.135457	0.394216	7	8	8	D1	GI. esophagus, GE junction (GTEx)	EpiXcan	0.993047	esophagus_gastroesophageal_junction	0.999981
3777	ENSG00000103335	PIEZO1	-0.280316	-0.0281733	0.779235	0.0498112	0.224668	2.35886e-11	3.47504e-10	19	26	25	D1	GI. esophagus, GE junction (GTEx)	EpiXcan	0.993047	esophagus_gastroesophageal_junction	0.999981
3778	ENSG00000173898	SPTBN2	0.280086	0.0336481	0.779412	0.0110387	0.0225931	0.0479807	0.164355	5	6	6	D1	GI. esophagus, GE junction (GTEx)	EpiXcan	0.993047	esophagus_gastroesophageal_junction	0.999981
3779	ENSG00000248092	NNT-AS1	-0.280022	-0.0332976	0.779461	0.0392921	0.207506	1.26926e-10	1.69356e-09	14	21	21	D1	GI. esophagus, GE junction (GTEx)	EpiXcan	0.993047	esophagus_gastroesophageal_junction	0.999981
3780	ENSG00000167468	GPX4	0.279126	0.131194	0.780148	0.00620818	0.01879	0.0728933	0.23547	5	12	8	D1	GI. esophagus, GE junction (GTEx)	EpiXcan	0.993047	esophagus_gastroesophageal_junction	0.999981
3781	ENSG00000108107	RPL28	0.278942	0.179059	0.780289	0.00111557	0.0649407	0.000653689	0.00324069	5	8	8	D1	GI. esophagus, GE junction (GTEx)	EpiXcan	0.993047	esophagus_gastroesophageal_junction	0.999981
3782	ENSG00000168275	COA6	-0.278779	-0.0170191	0.780414	0.0982676	0.231396	1.16909e-11	1.77453e-10	10	35	11	D1	GI. esophagus, GE junction (GTEx)	EpiXcan	0.993047	esophagus_gastroesophageal_junction	0.999981
3783	ENSG00000196458	ZNF605	0.278628	0.0246798	0.78053	0.0892758	0.274362	2.37942e-14	4.83827e-13	49	59	59	D1	GI. esophagus, GE junction (GTEx)	EpiXcan	0.993047	esophagus_gastroesophageal_junction	0.999981
3784	ENSG00000167670	CHAF1A	-0.278616	-0.0105742	0.780539	0.312781	0.38813	6.93304e-22	2.73611e-20	41	62	49	D1	GI. esophagus, GE junction (GTEx)	EpiXcan	0.993047	esophagus_gastroesophageal_junction	0.999981
3785	ENSG00000130300	PLVAP	-0.278248	-0.0190916	0.780822	0.0961362	0.277701	2.22444e-14	4.55619e-13	8	48	12	D1	GI. esophagus, GE junction (GTEx)	EpiXcan	0.993047	esophagus_gastroesophageal_junction	0.999981
3786	ENSG00000188732	FAM221A	-0.277845	-0.0174184	0.781132	0.0944545	0.229592	1.44349e-11	2.16756e-10	5	5	5	D1	GI. esophagus, GE junction (GTEx)	EpiXcan	0.993047	esophagus_gastroesophageal_junction	0.999981
3787	ENSG00000178252	WDR6	-0.277844	-0.0185563	0.781132	0.0474311	0.164799	1.55242e-08	1.61068e-07	27	39	39	D1	GI. esophagus, GE junction (GTEx)	EpiXcan	0.993047	esophagus_gastroesophageal_junction	0.999981
3788	ENSG00000164346	NSA2	-0.277694	-0.00676651	0.781247	0.563143	0.671425	2.63187e-51	1.67602e-48	24	31	31	D1	GI. esophagus, GE junction (GTEx)	EpiXcan	0.993047	esophagus_gastroesophageal_junction	0.999981
3789	ENSG00000122678	POLM	-0.27748	-0.0190446	0.781411	0.045244	0.159203	1.80904e-08	1.86358e-07	18	41	25	D1	GI. esophagus, GE junction (GTEx)	EpiXcan	0.993047	esophagus_gastroesophageal_junction	0.999981
3790	ENSG00000110851	PRDM4	0.277179	0.0189933	0.781643	0.157728	0.0353935	0.0102281	0.0409415	90	105	105	D1	GI. esophagus, GE junction (GTEx)	EpiXcan	0.993047	esophagus_gastroesophageal_junction	0.999981
3791	ENSG00000123505	AMD1	-0.277159	-0.0445001	0.781658	0.0130731	0.0351505	0.0115107	0.0454908	8	12	12	D1	GI. esophagus, GE junction (GTEx)	EpiXcan	0.993047	esophagus_gastroesophageal_junction	0.999981
3792	ENSG00000185621	LMLN	-0.277027	-0.0183809	0.78176	0.055345	0.0636653	0.000673992	0.00333191	34	35	35	D1	GI. esophagus, GE junction (GTEx)	EpiXcan	0.993047	esophagus_gastroesophageal_junction	0.999981
3793	ENSG00000167842	MIS12	0.276978	0.0121117	0.781797	0.0653162	0.120864	2.31561e-06	1.72654e-05	16	27	22	D1	GI. esophagus, GE junction (GTEx)	EpiXcan	0.993047	esophagus_gastroesophageal_junction	0.999981
3794	ENSG00000136404	TM6SF1	-0.276317	-0.030137	0.782305	0.0280607	0.0198486	0.066339	0.217762	24	29	29	D1	GI. esophagus, GE junction (GTEx)	EpiXcan	0.993047	esophagus_gastroesophageal_junction	0.999981
3795	ENSG00000172456	FGGY	-0.276012	-0.045225	0.782539	0.0220368	0.0512482	0.00270143	0.0120686	4	4	4	D1	GI. esophagus, GE junction (GTEx)	EpiXcan	0.993047	esophagus_gastroesophageal_junction	0.999981
3796	ENSG00000204217	BMPR2	-0.275697	-0.0375544	0.782781	0.0171222	0.0896358	6.61206e-05	0.000388896	9	12	12	D1	GI. esophagus, GE junction (GTEx)	EpiXcan	0.993047	esophagus_gastroesophageal_junction	0.999981
3797	ENSG00000204410	MSH5	0.274998	0.0594986	0.783318	0.0312447	0.0697476	0.000401835	0.00207127	23	27	27	D1	GI. esophagus, GE junction (GTEx)	EpiXcan	0.993047	esophagus_gastroesophageal_junction	0.999981
3798	ENSG00000166435	XRRA1	0.2749	0.00675928	0.783393	0.617269	0.754201	1.24589e-66	5.81828e-63	31	32	32	D1	GI. esophagus, GE junction (GTEx)	EpiXcan	0.993047	esophagus_gastroesophageal_junction	0.999981
3799	ENSG00000112977	DAP	-0.274569	-0.018399	0.783647	0.0720447	0.103629	7.45851e-06	5.11722e-05	7	7	7	D1	GI. esophagus, GE junction (GTEx)	EpiXcan	0.993047	esophagus_gastroesophageal_junction	0.999981
3800	ENSG00000138785	INTS12	0.274297	0.0216342	0.783857	0.0623963	0.131319	4.44055e-07	3.73422e-06	24	26	26	D1	GI. esophagus, GE junction (GTEx)	EpiXcan	0.993047	esophagus_gastroesophageal_junction	0.999981
3801	ENSG00000133250	ZNF414	0.273762	0.0492008	0.784267	0.0122488	0.035247	0.0132503	0.0516233	12	13	13	D1	GI. esophagus, GE junction (GTEx)	EpiXcan	0.993047	esophagus_gastroesophageal_junction	0.999981
3802	ENSG00000156521	TYSND1	0.273742	0.0251067	0.784283	0.135792	0.0220697	0.0500808	0.170423	80	127	98	D1	GI. esophagus, GE junction (GTEx)	EpiXcan	0.993047	esophagus_gastroesophageal_junction	0.999981
3803	ENSG00000106565	TMEM176B	0.27358	0.0285985	0.784407	0.0403927	0.0852301	4.7628e-05	0.000287616	10	11	11	D1	GI. esophagus, GE junction (GTEx)	EpiXcan	0.993047	esophagus_gastroesophageal_junction	0.999981
3804	ENSG00000125834	STK35	-0.272953	-0.036063	0.784889	0.069537	0.114177	3.88167e-06	2.78169e-05	26	37	32	D1	GI. esophagus, GE junction (GTEx)	EpiXcan	0.993047	esophagus_gastroesophageal_junction	0.999981
3805	ENSG00000060642	PIGV	0.272749	0.0307107	0.785047	0.0272422	0.0822711	0.000123792	0.000694565	17	19	18	D1	GI. esophagus, GE junction (GTEx)	EpiXcan	0.993047	esophagus_gastroesophageal_junction	0.999981
3806	ENSG00000139508	SLC46A3	0.272469	0.0112343	0.785261	0.0427936	0.117038	1.93029e-06	1.46497e-05	6	9	9	D1	GI. esophagus, GE junction (GTEx)	EpiXcan	0.993047	esophagus_gastroesophageal_junction	0.999981
3807	ENSG00000172716	SLFN11	-0.271976	-0.0330432	0.78564	0.0191111	0.0345312	0.0150787	0.0580523	6	6	6	D1	GI. esophagus, GE junction (GTEx)	EpiXcan	0.993047	esophagus_gastroesophageal_junction	0.999981
3808	ENSG00000160256	FAM207A	0.271751	0.0361679	0.785814	0.0158309	0.0165017	0.0865117	0.272183	7	7	7	D1	GI. esophagus, GE junction (GTEx)	EpiXcan	0.993047	esophagus_gastroesophageal_junction	0.999981
3809	ENSG00000261556	SMG1P7	-0.271658	-0.00766368	0.785885	0.34748	0.475737	4.96787e-30	3.86666e-28	24	27	27	D1	GI. esophagus, GE junction (GTEx)	EpiXcan	0.993047	esophagus_gastroesophageal_junction	0.999981
3810	ENSG00000104998	IL27RA	-0.271562	-0.0920505	0.785959	0.0267999	0.0217042	0.053145	0.179369	25	31	31	D1	GI. esophagus, GE junction (GTEx)	EpiXcan	0.993047	esophagus_gastroesophageal_junction	0.999981
3811	ENSG00000137831	UACA	0.271298	0.0430027	0.786162	0.0125134	0.0158112	0.0822725	0.260837	17	17	17	D1	GI. esophagus, GE junction (GTEx)	EpiXcan	0.993047	esophagus_gastroesophageal_junction	0.999981
3812	ENSG00000110888	CAPRIN2	0.27127	0.0257027	0.786183	0.0781822	0.0856555	7.48684e-05	0.000435954	21	25	23	D1	GI. esophagus, GE junction (GTEx)	EpiXcan	0.993047	esophagus_gastroesophageal_junction	0.999981
3813	ENSG00000123992	DNPEP	0.271257	0.024114	0.786194	0.047395	0.0243209	0.0200197	0.0751141	10	14	14	D1	GI. esophagus, GE junction (GTEx)	EpiXcan	0.993047	esophagus_gastroesophageal_junction	0.999981
3814	ENSG00000189157	FAM47E	-0.27099	-0.0249684	0.786399	0.0465894	0.252054	4.60148e-13	8.13973e-12	18	23	23	D1	GI. esophagus, GE junction (GTEx)	EpiXcan	0.993047	esophagus_gastroesophageal_junction	0.999981
3815	ENSG00000189241	TSPYL1	0.270905	0.0182864	0.786464	0.0572655	0.0130151	0.137347	0.398971	46	56	56	D1	GI. esophagus, GE junction (GTEx)	EpiXcan	0.993047	esophagus_gastroesophageal_junction	0.999981
3816	ENSG00000115365	LANCL1	0.270888	0.0262027	0.786477	0.0430982	0.0850124	6.22802e-05	0.000367388	12	19	12	D1	GI. esophagus, GE junction (GTEx)	EpiXcan	0.993047	esophagus_gastroesophageal_junction	0.999981
3817	ENSG00000205307	SAP25	0.270205	0.0235027	0.787003	0.0848512	0.164289	1.81823e-08	1.87167e-07	25	32	32	D1	GI. esophagus, GE junction (GTEx)	EpiXcan	0.993047	esophagus_gastroesophageal_junction	0.999981
3818	ENSG00000166896	ATP23	0.269784	0.00810455	0.787326	0.345317	0.63225	4.43196e-45	1.41118e-42	32	57	43	D1	GI. esophagus, GE junction (GTEx)	EpiXcan	0.993047	esophagus_gastroesophageal_junction	0.999981
3819	ENSG00000189350	TOGARAM2	0.269411	0.0160095	0.787614	0.0846499	0.419913	4.22495e-24	1.9407e-22	12	17	17	D1	GI. esophagus, GE junction (GTEx)	EpiXcan	0.993047	esophagus_gastroesophageal_junction	0.999981
3820	ENSG00000085741	WNT11	0.269337	0.0601508	0.787671	0.00905659	0.0122058	0.148194	0.423024	5	23	5	D1	GI. esophagus, GE junction (GTEx)	EpiXcan	0.993047	esophagus_gastroesophageal_junction	0.999981
3821	ENSG00000186480	INSIG1	0.26912	0.1162	0.787837	0.00917114	0.0175994	0.0758372	0.243744	6	18	8	D1	GI. esophagus, GE junction (GTEx)	EpiXcan	0.993047	esophagus_gastroesophageal_junction	0.999981
3822	ENSG00000163596	ICA1L	0.269068	0.0162504	0.787877	0.0444447	0.0143682	0.109886	0.331077	37	40	39	D1	GI. esophagus, GE junction (GTEx)	EpiXcan	0.993047	esophagus_gastroesophageal_junction	0.999981
3823	ENSG00000085832	EPS15	0.26888	0.01939	0.788022	0.0750867	0.171217	3.01287e-09	3.4627e-08	18	21	20	D1	GI. esophagus, GE junction (GTEx)	EpiXcan	0.993047	esophagus_gastroesophageal_junction	0.999981
3824	ENSG00000119900	OGFRL1	0.268815	0.0171818	0.788072	0.103701	0.130289	5.29135e-07	4.40213e-06	48	57	57	D1	GI. esophagus, GE junction (GTEx)	EpiXcan	0.993047	esophagus_gastroesophageal_junction	0.999981
3825	ENSG00000106399	RPA3	0.268697	0.041948	0.788163	0.0176092	0.0589905	0.00106338	0.00507079	11	18	15	D1	GI. esophagus, GE junction (GTEx)	EpiXcan	0.993047	esophagus_gastroesophageal_junction	0.999981
3826	ENSG00000233327	USP32P2	-0.268512	-0.0254441	0.788305	0.115919	0.610021	1.03535e-41	2.16497e-39	6	14	12	D1	GI. esophagus, GE junction (GTEx)	EpiXcan	0.993047	esophagus_gastroesophageal_junction	0.999981
3827	ENSG00000172349	IL16	-0.268081	-0.034723	0.788637	0.0800116	0.0417131	0.00726179	0.0298439	54	68	65	D1	GI. esophagus, GE junction (GTEx)	EpiXcan	0.993047	esophagus_gastroesophageal_junction	0.999981
3828	ENSG00000273148	AL035563.1	-0.267738	-0.0309564	0.788901	0.0279796	0.104363	9.17705e-06	6.21386e-05	4	16	9	D1	GI. esophagus, GE junction (GTEx)	EpiXcan	0.993047	esophagus_gastroesophageal_junction	0.999981
3829	ENSG00000178295	GEN1	-0.267713	-0.0159669	0.78892	0.097032	0.350368	1.4676e-19	4.71585e-18	14	21	18	D1	GI. esophagus, GE junction (GTEx)	EpiXcan	0.993047	esophagus_gastroesophageal_junction	0.999981
3830	ENSG00000242616	GNG10	-0.267693	-0.0131887	0.788936	0.177034	0.457873	1.26924e-26	7.28774e-25	14	22	15	D1	GI. esophagus, GE junction (GTEx)	EpiXcan	0.993047	esophagus_gastroesophageal_junction	0.999981
3831	ENSG00000083520	DIS3	-0.267408	0.0128804	0.789155	0.0239943	0.0523204	0.00239721	0.0108199	13	15	15	D1	GI. esophagus, GE junction (GTEx)	EpiXcan	0.993047	esophagus_gastroesophageal_junction	0.999981
3832	ENSG00000160352	ZNF714	0.266955	0.0642066	0.789504	0.0055662	0.0409631	0.00709066	0.0292349	3	4	4	D1	GI. esophagus, GE junction (GTEx)	EpiXcan	0.993047	esophagus_gastroesophageal_junction	0.999981
3833	ENSG00000163541	SUCLG1	-0.266688	-0.0621738	0.789709	0.0155181	0.0123935	0.143914	0.413586	26	29	29	D1	GI. esophagus, GE junction (GTEx)	EpiXcan	0.993047	esophagus_gastroesophageal_junction	0.999981
3834	ENSG00000100441	KHNYN	0.265971	0.0176546	0.790262	0.0824205	0.282277	5.56672e-16	1.29767e-14	7	10	9	D1	GI. esophagus, GE junction (GTEx)	EpiXcan	0.993047	esophagus_gastroesophageal_junction	0.999981
3835	ENSG00000141002	TCF25	0.265535	0.0556947	0.790597	0.0226753	0.0279484	0.0289367	0.10481	7	7	7	D1	GI. esophagus, GE junction (GTEx)	EpiXcan	0.993047	esophagus_gastroesophageal_junction	0.999981
3836	ENSG00000104852	SNRNP70	0.265004	0.0900194	0.791006	0.0045265	0.0605599	0.00100701	0.00482826	4	7	7	D1	GI. esophagus, GE junction (GTEx)	EpiXcan	0.993047	esophagus_gastroesophageal_junction	0.999981
3837	ENSG00000164068	RNF123	0.264907	0.0492217	0.791081	0.0241951	0.0832654	0.000106216	0.000601732	34	45	45	D1	GI. esophagus, GE junction (GTEx)	EpiXcan	0.993047	esophagus_gastroesophageal_junction	0.999981
3838	ENSG00000203875	SNHG5	0.264231	0.00867307	0.791602	0.322972	0.588498	2.40782e-40	4.32481e-38	9	13	11	D1	GI. esophagus, GE junction (GTEx)	EpiXcan	0.993047	esophagus_gastroesophageal_junction	0.999981
3839	ENSG00000259726	CSPG4P11	-0.263548	-0.0117479	0.792128	0.215331	0.381173	1.23659e-20	4.43084e-19	19	51	19	D1	GI. esophagus, GE junction (GTEx)	EpiXcan	0.993047	esophagus_gastroesophageal_junction	0.999981
3840	ENSG00000143507	DUSP10	0.263099	0.0247661	0.792474	0.113612	0.0117897	0.151289	0.430718	63	73	72	D1	GI. esophagus, GE junction (GTEx)	EpiXcan	0.993047	esophagus_gastroesophageal_junction	0.999981
3841	ENSG00000165660	ABRAXAS2	0.263053	0.0290022	0.79251	0.0569651	0.0123105	0.146776	0.420175	37	44	44	D1	GI. esophagus, GE junction (GTEx)	EpiXcan	0.993047	esophagus_gastroesophageal_junction	0.999981
3842	ENSG00000103326	CAPN15	0.262671	0.11773	0.792804	0.00177701	0.0210895	0.0541769	0.182193	7	24	10	D1	GI. esophagus, GE junction (GTEx)	EpiXcan	0.993047	esophagus_gastroesophageal_junction	0.999981
3843	ENSG00000177595	PIDD1	0.262623	0.0590384	0.792841	0.00805737	0.177021	3.76021e-09	4.24501e-08	5	8	8	D1	GI. esophagus, GE junction (GTEx)	EpiXcan	0.993047	esophagus_gastroesophageal_junction	0.999981
3844	ENSG00000173214	MFSD4B	0.262514	0.0212803	0.792926	0.0689873	0.0421355	0.00602268	0.0252704	22	30	28	D1	GI. esophagus, GE junction (GTEx)	EpiXcan	0.993047	esophagus_gastroesophageal_junction	0.999981
3845	ENSG00000167535	CACNB3	-0.262508	-0.0248384	0.79293	0.0474101	0.0155407	0.103188	0.314617	24	29	29	D1	GI. esophagus, GE junction (GTEx)	EpiXcan	0.993047	esophagus_gastroesophageal_junction	0.999981
3846	ENSG00000134463	ECHDC3	0.262468	0.0216129	0.792961	0.059023	0.093356	2.33784e-05	0.000148406	15	77	18	D1	GI. esophagus, GE junction (GTEx)	EpiXcan	0.993047	esophagus_gastroesophageal_junction	0.999981
3847	ENSG00000124370	MCEE	-0.262206	-0.0581775	0.793163	0.00643902	0.0116166	0.158576	0.446293	4	5	5	D1	GI. esophagus, GE junction (GTEx)	EpiXcan	0.993047	esophagus_gastroesophageal_junction	0.999981
3848	ENSG00000229124	VIM-AS1	-0.262133	-0.116571	0.793219	0.0788944	0.120672	2.04636e-06	1.54469e-05	48	53	53	D1	GI. esophagus, GE junction (GTEx)	EpiXcan	0.993047	esophagus_gastroesophageal_junction	0.999981
3849	ENSG00000164305	CASP3	0.262022	0.0244007	0.793304	0.0806844	0.0196366	0.0672946	0.220434	40	49	49	D1	GI. esophagus, GE junction (GTEx)	EpiXcan	0.993047	esophagus_gastroesophageal_junction	0.999981
3850	ENSG00000120539	MASTL	0.261861	0.009763	0.793429	0.240136	0.570052	6.65485e-39	1.01342e-36	62	75	75	D1	GI. esophagus, GE junction (GTEx)	EpiXcan	0.993047	esophagus_gastroesophageal_junction	0.999981
3851	ENSG00000115705	TPO	0.261582	0.0257334	0.793644	0.0394445	0.0124361	0.140904	0.407095	36	41	41	D1	GI. esophagus, GE junction (GTEx)	EpiXcan	0.993047	esophagus_gastroesophageal_junction	0.999981
3852	ENSG00000162522	KIAA1522	0.261121	0.0516736	0.793999	0.0125554	0.05201	0.00250582	0.0112701	5	5	5	D1	GI. esophagus, GE junction (GTEx)	EpiXcan	0.993047	esophagus_gastroesophageal_junction	0.999981
3853	ENSG00000273038	AL365203.3	0.26031	0.0202085	0.794625	0.0221239	0.0613175	0.000873181	0.00423296	17	18	18	D1	GI. esophagus, GE junction (GTEx)	EpiXcan	0.993047	esophagus_gastroesophageal_junction	0.999981
3854	ENSG00000092529	CAPN3	0.259721	0.0307831	0.795079	0.0238915	0.0243891	0.039722	0.138849	12	14	12	D1	GI. esophagus, GE junction (GTEx)	EpiXcan	0.993047	esophagus_gastroesophageal_junction	0.999981
3855	ENSG00000269190	FBXO17	0.259699	0.0303822	0.795096	0.083045	0.105255	1.05616e-05	7.10018e-05	35	41	41	D1	GI. esophagus, GE junction (GTEx)	EpiXcan	0.993047	esophagus_gastroesophageal_junction	0.999981
3856	ENSG00000181350	LRRC75A	-0.259671	-0.0259466	0.795118	0.0312532	0.0852075	0.000102446	0.000581788	9	10	10	D1	GI. esophagus, GE junction (GTEx)	EpiXcan	0.993047	esophagus_gastroesophageal_junction	0.999981
3857	ENSG00000161048	NAPEPLD	-0.259655	-0.023443	0.79513	0.0303631	0.0208603	0.0597499	0.198514	25	31	31	D1	GI. esophagus, GE junction (GTEx)	EpiXcan	0.993047	esophagus_gastroesophageal_junction	0.999981
3858	ENSG00000164342	TLR3	0.259596	0.0486766	0.795176	0.0210313	0.0124054	0.142751	0.411427	25	31	31	D1	GI. esophagus, GE junction (GTEx)	EpiXcan	0.993047	esophagus_gastroesophageal_junction	0.999981
3859	ENSG00000164818	DNAAF5	0.259237	0.0145614	0.795453	0.0709791	0.169405	8.69989e-09	9.34704e-08	20	30	26	D1	GI. esophagus, GE junction (GTEx)	EpiXcan	0.993047	esophagus_gastroesophageal_junction	0.999981
3860	ENSG00000177570	SAMD12	-0.259097	-0.0176185	0.79556	0.0986625	0.0820515	9.91326e-05	0.000564802	102	127	124	D1	GI. esophagus, GE junction (GTEx)	EpiXcan	0.993047	esophagus_gastroesophageal_junction	0.999981
3861	ENSG00000100181	TPTEP1	-0.258873	-0.0255271	0.795733	0.0545664	0.0490374	0.00275506	0.0122925	26	35	35	D1	GI. esophagus, GE junction (GTEx)	EpiXcan	0.993047	esophagus_gastroesophageal_junction	0.999981
3862	ENSG00000013810	TACC3	0.258623	0.0132109	0.795926	0.0832283	0.100231	2.10624e-05	0.000135112	44	53	53	D1	GI. esophagus, GE junction (GTEx)	EpiXcan	0.993047	esophagus_gastroesophageal_junction	0.999981
3863	ENSG00000118181	RPS25	0.258479	0.0587965	0.796037	0.0097389	0.0271217	0.0307976	0.110834	7	20	9	D1	GI. esophagus, GE junction (GTEx)	EpiXcan	0.993047	esophagus_gastroesophageal_junction	0.999981
3864	ENSG00000133519	ZDHHC8P1	-0.257921	-0.0125293	0.796468	0.202807	0.342428	1.02407e-18	3.06565e-17	42	68	66	D1	GI. esophagus, GE junction (GTEx)	EpiXcan	0.993047	esophagus_gastroesophageal_junction	0.999981
3865	ENSG00000164924	YWHAZ	-0.257388	-0.0109198	0.796879	0.228775	0.245929	1.79556e-13	3.3541e-12	77	92	92	D1	GI. esophagus, GE junction (GTEx)	EpiXcan	0.993047	esophagus_gastroesophageal_junction	0.999981
3866	ENSG00000176101	SSNA1	-0.257312	-0.0609007	0.796938	0.0134996	0.039951	0.00858529	0.0348638	3	9	5	D1	GI. esophagus, GE junction (GTEx)	EpiXcan	0.993047	esophagus_gastroesophageal_junction	0.999981
3867	ENSG00000170745	KCNS3	0.25699	0.0117966	0.797186	0.286383	0.0735356	0.000250444	0.00133921	135	167	153	D1	GI. esophagus, GE junction (GTEx)	EpiXcan	0.993047	esophagus_gastroesophageal_junction	0.999981
3868	ENSG00000167363	FN3K	0.256865	0.0228217	0.797283	0.0460935	0.131716	3.42792e-07	2.92302e-06	7	7	7	D1	GI. esophagus, GE junction (GTEx)	EpiXcan	0.993047	esophagus_gastroesophageal_junction	0.999981
3869	ENSG00000186446	ZNF501	-0.256561	-0.0426155	0.797518	0.0365245	0.0395675	0.0088329	0.0357863	14	19	17	D1	GI. esophagus, GE junction (GTEx)	EpiXcan	0.993047	esophagus_gastroesophageal_junction	0.999981
3870	ENSG00000110057	UNC93B1	0.255685	0.0300894	0.798194	0.0447369	0.0445335	0.00469082	0.0200361	26	59	36	D1	GI. esophagus, GE junction (GTEx)	EpiXcan	0.993047	esophagus_gastroesophageal_junction	0.999981
3871	ENSG00000196670	ZFP62	0.255173	-0.00196567	0.79859	0.0709634	0.156672	1.63964e-08	1.69655e-07	14	20	17	D1	GI. esophagus, GE junction (GTEx)	EpiXcan	0.993047	esophagus_gastroesophageal_junction	0.999981
3872	ENSG00000175048	ZDHHC14	-0.255079	-0.0223503	0.798662	0.128681	0.056856	0.00141946	0.00665551	58	67	67	D1	GI. esophagus, GE junction (GTEx)	EpiXcan	0.993047	esophagus_gastroesophageal_junction	0.999981
3873	ENSG00000242252	BGLAP	-0.254957	-0.028961	0.798756	0.0256588	0.11244	3.56609e-06	2.56932e-05	16	21	21	D1	GI. esophagus, GE junction (GTEx)	EpiXcan	0.993047	esophagus_gastroesophageal_junction	0.999981
3874	ENSG00000131591	C1orf159	-0.254841	-0.0246323	0.798846	0.0534971	0.129381	7.78532e-07	6.28659e-06	15	19	19	D1	GI. esophagus, GE junction (GTEx)	EpiXcan	0.993047	esophagus_gastroesophageal_junction	0.999981
3875	ENSG00000139505	MTMR6	0.254704	0.0101786	0.798952	0.0901377	0.251792	2.98055e-13	5.42304e-12	21	46	24	D1	GI. esophagus, GE junction (GTEx)	EpiXcan	0.993047	esophagus_gastroesophageal_junction	0.999981
3876	ENSG00000112149	CD83	-0.254024	-0.0325614	0.799477	0.0260399	0.0445746	0.00356272	0.0155494	4	6	6	D1	GI. esophagus, GE junction (GTEx)	EpiXcan	0.993047	esophagus_gastroesophageal_junction	0.999981
3877	ENSG00000048544	MRPS10	-0.253711	-0.0138218	0.799719	0.156926	0.42697	3.38939e-24	1.58284e-22	44	59	59	D1	GI. esophagus, GE junction (GTEx)	EpiXcan	0.993047	esophagus_gastroesophageal_junction	0.999981
3878	ENSG00000155275	TRMT44	0.253518	0.0458556	0.799868	0.0110937	0.0642478	0.000742375	0.00363914	7	12	9	D1	GI. esophagus, GE junction (GTEx)	EpiXcan	0.993047	esophagus_gastroesophageal_junction	0.999981
3879	ENSG00000175166	PSMD2	0.253413	0.0272546	0.799949	0.0312502	0.102723	1.14124e-05	7.63553e-05	10	15	15	D1	GI. esophagus, GE junction (GTEx)	EpiXcan	0.993047	esophagus_gastroesophageal_junction	0.999981
3880	ENSG00000085063	CD59	-0.253397	-0.0341645	0.799961	0.0243368	0.203866	1.45342e-10	1.93376e-09	7	15	15	D1	GI. esophagus, GE junction (GTEx)	EpiXcan	0.993047	esophagus_gastroesophageal_junction	0.999981
3881	ENSG00000168395	ING5	0.253319	0.0419996	0.800022	0.0205649	0.0690125	0.000461181	0.00234184	13	17	17	D1	GI. esophagus, GE junction (GTEx)	EpiXcan	0.993047	esophagus_gastroesophageal_junction	0.999981
3882	ENSG00000146386	ABRACL	-0.253263	-0.0288585	0.800065	0.0317151	0.0885593	5.70096e-05	0.000339009	14	18	18	D1	GI. esophagus, GE junction (GTEx)	EpiXcan	0.993047	esophagus_gastroesophageal_junction	0.999981
3883	ENSG00000003509	NDUFAF7	0.25298	0.184882	0.800284	0.00227461	0.021065	0.0512503	0.173896	2	2	2	D1	GI. esophagus, GE junction (GTEx)	EpiXcan	0.993047	esophagus_gastroesophageal_junction	0.999981
3884	ENSG00000257949	TEN1	0.252799	0.0137165	0.800424	0.137549	0.339976	1.71782e-18	5.03487e-17	11	40	14	D1	GI. esophagus, GE junction (GTEx)	EpiXcan	0.993047	esophagus_gastroesophageal_junction	0.999981
3885	ENSG00000110492	MDK	-0.252018	-0.0440716	0.801027	0.0122086	0.0625433	0.000917642	0.00443393	16	37	20	D1	GI. esophagus, GE junction (GTEx)	EpiXcan	0.993047	esophagus_gastroesophageal_junction	0.999981
3886	ENSG00000111850	SMIM8	0.251857	0.0211854	0.801152	0.0440727	0.0587223	0.00115343	0.00547223	19	26	26	D1	GI. esophagus, GE junction (GTEx)	EpiXcan	0.993047	esophagus_gastroesophageal_junction	0.999981
3887	ENSG00000088298	EDEM2	-0.251717	-0.0216588	0.80126	0.0410157	0.124173	1.06352e-06	8.43711e-06	21	27	22	D1	GI. esophagus, GE junction (GTEx)	EpiXcan	0.993047	esophagus_gastroesophageal_junction	0.999981
3888	ENSG00000129007	CALML4	0.251271	0.0468383	0.801605	0.0165642	0.0452533	0.00452349	0.0193923	12	14	14	D1	GI. esophagus, GE junction (GTEx)	EpiXcan	0.993047	esophagus_gastroesophageal_junction	0.999981
3889	ENSG00000104731	KLHDC4	-0.251053	0.0210677	0.801773	0.0509162	0.387216	1.9952e-21	7.57529e-20	19	34	24	D1	GI. esophagus, GE junction (GTEx)	EpiXcan	0.993047	esophagus_gastroesophageal_junction	0.999981
3890	ENSG00000124019	FAM124B	0.251038	0.0517669	0.801785	0.00622042	0.023574	0.0449202	0.155084	3	8	3	D1	GI. esophagus, GE junction (GTEx)	EpiXcan	0.993047	esophagus_gastroesophageal_junction	0.999981
3891	ENSG00000084093	REST	0.250865	0.0532858	0.801919	0.00785439	0.0278276	0.0254796	0.0936928	9	26	11	D1	GI. esophagus, GE junction (GTEx)	EpiXcan	0.993047	esophagus_gastroesophageal_junction	0.999981
3892	ENSG00000101104	PABPC1L	-0.250826	-0.0375115	0.801949	0.0421342	0.0410873	0.00750801	0.0307745	15	18	16	D1	GI. esophagus, GE junction (GTEx)	EpiXcan	0.993047	esophagus_gastroesophageal_junction	0.999981
3893	ENSG00000136870	ZNF189	-0.250823	-0.0491429	0.801951	0.00890305	0.0433818	0.00546358	0.0230835	4	8	5	D1	GI. esophagus, GE junction (GTEx)	EpiXcan	0.993047	esophagus_gastroesophageal_junction	0.999981
3894	ENSG00000146556	WASH2P	0.250604	0.00731763	0.80212	0.0447671	0.149643	4.96691e-08	4.83239e-07	28	33	33	D1	GI. esophagus, GE junction (GTEx)	EpiXcan	0.993047	esophagus_gastroesophageal_junction	0.999981
3895	ENSG00000161036	LRWD1	0.250373	0.0397177	0.802299	0.0147564	0.0831313	8.42932e-05	0.000487592	6	8	8	D1	GI. esophagus, GE junction (GTEx)	EpiXcan	0.993047	esophagus_gastroesophageal_junction	0.999981
3896	ENSG00000198502	HLA-DRB5	-0.250034	-0.011078	0.802561	0.346447	0.639977	8.03368e-47	2.96189e-44	55	70	64	D1	GI. esophagus, GE junction (GTEx)	EpiXcan	0.993047	esophagus_gastroesophageal_junction	0.999981
3897	ENSG00000141349	G6PC3	-0.248802	-0.00516829	0.803514	0.0675911	0.0757022	0.000148126	0.000821117	24	46	28	D1	GI. esophagus, GE junction (GTEx)	EpiXcan	0.993047	esophagus_gastroesophageal_junction	0.999981
3898	ENSG00000235106	LINC00094	-0.248514	-0.030219	0.803737	0.023407	0.134001	3.42145e-07	2.91928e-06	10	14	14	D1	GI. esophagus, GE junction (GTEx)	EpiXcan	0.993047	esophagus_gastroesophageal_junction	0.999981
3899	ENSG00000162736	NCSTN	-0.248379	-0.0456739	0.803841	0.00897846	0.0185011	0.0640417	0.211062	6	6	6	D1	GI. esophagus, GE junction (GTEx)	EpiXcan	0.993047	esophagus_gastroesophageal_junction	0.999981
3900	ENSG00000221866	PLXNA4	-0.248293	-0.0186971	0.803908	0.0752636	0.0958106	1.82728e-05	0.00011841	27	34	29	D1	GI. esophagus, GE junction (GTEx)	EpiXcan	0.993047	esophagus_gastroesophageal_junction	0.999981
3901	ENSG00000008018	PSMB1	-0.2482	0.0582641	0.80398	0.0132204	0.0229488	0.0482307	0.16509	12	15	15	D1	GI. esophagus, GE junction (GTEx)	EpiXcan	0.993047	esophagus_gastroesophageal_junction	0.999981
3902	ENSG00000131069	ACSS2	-0.246884	-0.0838522	0.804998	0.0593649	0.0652025	0.000593052	0.00296209	34	72	41	D1	GI. esophagus, GE junction (GTEx)	EpiXcan	0.993047	esophagus_gastroesophageal_junction	0.999981
3903	ENSG00000185507	IRF7	-0.246743	-0.0268459	0.805107	0.0245322	0.0186004	0.0715502	0.231987	13	18	18	D1	GI. esophagus, GE junction (GTEx)	EpiXcan	0.993047	esophagus_gastroesophageal_junction	0.999981
3904	ENSG00000162623	TYW3	-0.246645	-0.0192935	0.805183	0.0525408	0.0741353	0.000262303	0.00139569	55	64	64	D1	GI. esophagus, GE junction (GTEx)	EpiXcan	0.993047	esophagus_gastroesophageal_junction	0.999981
3905	ENSG00000241058	NSUN6	-0.246262	-0.0145361	0.805479	0.0438677	0.0989371	2.06559e-05	0.000132687	15	21	21	D1	GI. esophagus, GE junction (GTEx)	EpiXcan	0.993047	esophagus_gastroesophageal_junction	0.999981
3906	ENSG00000204463	BAG6	0.246037	0.0138977	0.805654	0.121318	0.252037	5.75763e-13	1.01337e-11	25	28	28	D1	GI. esophagus, GE junction (GTEx)	EpiXcan	0.993047	esophagus_gastroesophageal_junction	0.999981
3907	ENSG00000067113	PLPP1	-0.245625	-0.00675635	0.805972	0.129112	0.0139464	0.121357	0.359832	94	106	106	D1	GI. esophagus, GE junction (GTEx)	EpiXcan	0.993047	esophagus_gastroesophageal_junction	0.999981
3908	ENSG00000185518	SV2B	0.245602	0.0236334	0.805991	0.0725826	0.165165	1.11916e-08	1.17449e-07	20	22	22	D1	GI. esophagus, GE junction (GTEx)	EpiXcan	0.993047	esophagus_gastroesophageal_junction	0.999981
3909	ENSG00000157014	TATDN2	0.245585	0.0307831	0.806004	0.0155571	0.0219433	0.049476	0.168775	10	12	12	D1	GI. esophagus, GE junction (GTEx)	EpiXcan	0.993047	esophagus_gastroesophageal_junction	0.999981
3910	ENSG00000069956	MAPK6	0.245565	0.0449673	0.806019	0.00900978	0.0124885	0.144473	0.414937	2	6	4	D1	GI. esophagus, GE junction (GTEx)	EpiXcan	0.993047	esophagus_gastroesophageal_junction	0.999981
3911	ENSG00000043143	JADE2	-0.245535	-0.0312001	0.806042	0.0503318	0.0315336	0.0176037	0.0668154	39	41	41	D1	GI. esophagus, GE junction (GTEx)	EpiXcan	0.993047	esophagus_gastroesophageal_junction	0.999981
3912	ENSG00000136999	NOV	0.245454	0.012796	0.806105	0.0479135	0.125881	7.77598e-07	6.28267e-06	26	29	29	D1	GI. esophagus, GE junction (GTEx)	EpiXcan	0.993047	esophagus_gastroesophageal_junction	0.999981
3913	ENSG00000165724	ZMYND19	0.245376	0.0273063	0.806165	0.0150216	0.0147263	0.111486	0.335032	14	17	17	D1	GI. esophagus, GE junction (GTEx)	EpiXcan	0.993047	esophagus_gastroesophageal_junction	0.999981
3914	ENSG00000005801	ZNF195	0.245065	0.025106	0.806406	0.0386508	0.16359	9.6234e-09	1.02372e-07	9	16	15	D1	GI. esophagus, GE junction (GTEx)	EpiXcan	0.993047	esophagus_gastroesophageal_junction	0.999981
3915	ENSG00000183458	AC138932.1	0.244339	0.021468	0.806969	0.0639791	0.0933871	3.57712e-05	0.000220094	12	14	13	D1	GI. esophagus, GE junction (GTEx)	EpiXcan	0.993047	esophagus_gastroesophageal_junction	0.999981
3916	ENSG00000165929	TC2N	-0.244106	-0.0121172	0.807149	0.224264	0.238897	4.28574e-12	6.76925e-11	61	76	74	D1	GI. esophagus, GE junction (GTEx)	EpiXcan	0.993047	esophagus_gastroesophageal_junction	0.999981
3917	ENSG00000062038	CDH3	-0.24404	-0.060655	0.8072	0.00276082	0.0109079	0.171516	0.475454	1	1	1	D1	GI. esophagus, GE junction (GTEx)	EpiXcan	0.993047	esophagus_gastroesophageal_junction	0.999981
3918	ENSG00000206344	HCG27	-0.243735	-0.0134623	0.807436	0.254158	0.178075	3.4896e-09	3.95545e-08	101	117	116	D1	GI. esophagus, GE junction (GTEx)	EpiXcan	0.993047	esophagus_gastroesophageal_junction	0.999981
3919	ENSG00000149922	TBX6	-0.243655	-0.00971837	0.807498	0.137957	0.222533	3.33838e-11	4.78717e-10	43	54	53	D1	GI. esophagus, GE junction (GTEx)	EpiXcan	0.993047	esophagus_gastroesophageal_junction	0.999981
3920	ENSG00000067221	STOML1	0.243057	0.0345309	0.807961	0.0173237	0.144024	2.15226e-07	1.90722e-06	3	5	5	D1	GI. esophagus, GE junction (GTEx)	EpiXcan	0.993047	esophagus_gastroesophageal_junction	0.999981
3921	ENSG00000178078	STAP2	-0.242864	-0.00927756	0.808111	0.432913	0.561451	6.76433e-37	8.77484e-35	45	63	56	D1	GI. esophagus, GE junction (GTEx)	EpiXcan	0.993047	esophagus_gastroesophageal_junction	0.999981
3922	ENSG00000170949	ZNF160	0.242541	-0.0200784	0.808361	0.0672096	0.214434	2.22215e-11	3.28746e-10	14	22	19	D1	GI. esophagus, GE junction (GTEx)	EpiXcan	0.993047	esophagus_gastroesophageal_junction	0.999981
3923	ENSG00000130517	PGPEP1	-0.242266	-0.0103929	0.808574	0.169905	0.325983	4.93855e-18	1.37221e-16	19	24	24	D1	GI. esophagus, GE junction (GTEx)	EpiXcan	0.993047	esophagus_gastroesophageal_junction	0.999981
3924	ENSG00000185090	MANEAL	-0.242041	0.00188685	0.808748	0.0202838	0.0265295	0.0326658	0.116866	15	19	19	D1	GI. esophagus, GE junction (GTEx)	EpiXcan	0.993047	esophagus_gastroesophageal_junction	0.999981
3925	ENSG00000155906	RMND1	0.241893	0.00162136	0.808863	0.0404526	0.0127159	0.143209	0.412236	26	33	33	D1	GI. esophagus, GE junction (GTEx)	EpiXcan	0.993047	esophagus_gastroesophageal_junction	0.999981
3926	ENSG00000111725	PRKAB1	0.241788	0.046828	0.808945	0.0162686	0.0220961	0.050324	0.171085	8	8	8	D1	GI. esophagus, GE junction (GTEx)	EpiXcan	0.993047	esophagus_gastroesophageal_junction	0.999981
3927	ENSG00000152749	GPR180	-0.241213	-0.0171296	0.80939	0.0794068	0.183995	7.45292e-10	9.10335e-09	19	22	22	D1	GI. esophagus, GE junction (GTEx)	EpiXcan	0.993047	esophagus_gastroesophageal_junction	0.999981
3928	ENSG00000104856	RELB	-0.240925	-0.187636	0.809613	0.000675626	0.0110076	0.167689	0.467526	6	9	9	D1	GI. esophagus, GE junction (GTEx)	EpiXcan	0.993047	esophagus_gastroesophageal_junction	0.999981
3929	ENSG00000111667	USP5	-0.240911	-0.0548922	0.809624	0.011164	0.0137975	0.121406	0.359901	11	11	11	D1	GI. esophagus, GE junction (GTEx)	EpiXcan	0.993047	esophagus_gastroesophageal_junction	0.999981
3930	ENSG00000165699	TSC1	-0.240892	-0.0659312	0.809639	0.0291114	0.173772	4.32389e-09	4.82307e-08	12	16	15	D1	GI. esophagus, GE junction (GTEx)	EpiXcan	0.993047	esophagus_gastroesophageal_junction	0.999981
3931	ENSG00000185883	ATP6V0C	-0.24088	-0.062996	0.809648	0.0944994	0.0537699	0.00162035	0.00752939	23	27	27	D1	GI. esophagus, GE junction (GTEx)	EpiXcan	0.993047	esophagus_gastroesophageal_junction	0.999981
3932	ENSG00000112031	MTRF1L	0.240518	0.00758773	0.809929	0.356272	0.662993	1.44547e-49	7.23249e-47	10	13	13	D1	GI. esophagus, GE junction (GTEx)	EpiXcan	0.993047	esophagus_gastroesophageal_junction	0.999981
3933	ENSG00000183291	SELENOF	-0.240333	-0.0772338	0.810072	0.0207639	0.0226221	0.0505882	0.171798	9	11	11	D1	GI. esophagus, GE junction (GTEx)	EpiXcan	0.993047	esophagus_gastroesophageal_junction	0.999981
3934	ENSG00000105281	SLC1A5	0.240168	0.63904	0.8102	4.23646e-05	0.0229988	0.0458913	0.157892	1	2	2	D1	GI. esophagus, GE junction (GTEx)	EpiXcan	0.993047	esophagus_gastroesophageal_junction	0.999981
3935	ENSG00000233527	ZNF529-AS1	-0.239175	-0.0198054	0.81097	0.138348	0.204566	1.21936e-10	1.63008e-09	37	43	43	D1	GI. esophagus, GE junction (GTEx)	EpiXcan	0.993047	esophagus_gastroesophageal_junction	0.999981
3936	ENSG00000061987	MON2	0.238398	-0.0010414	0.811572	0.0360313	0.0241342	0.039389	0.137878	20	23	23	D1	GI. esophagus, GE junction (GTEx)	EpiXcan	0.993047	esophagus_gastroesophageal_junction	0.999981
3937	ENSG00000125733	TRIP10	0.237973	0.0542662	0.811902	0.0156272	0.0170752	0.0819306	0.260165	18	30	27	D1	GI. esophagus, GE junction (GTEx)	EpiXcan	0.993047	esophagus_gastroesophageal_junction	0.999981
3938	ENSG00000104221	BRF2	-0.237648	-0.0038427	0.812154	0.191423	0.0716828	0.000335405	0.00175306	93	105	104	D1	GI. esophagus, GE junction (GTEx)	EpiXcan	0.993047	esophagus_gastroesophageal_junction	0.999981
3939	ENSG00000255389	Z97989.1	0.237466	0.00643507	0.812295	0.31747	0.438177	6.31944e-26	3.5273e-24	46	54	53	D1	GI. esophagus, GE junction (GTEx)	EpiXcan	0.993047	esophagus_gastroesophageal_junction	0.999981
3940	ENSG00000008394	MGST1	-0.237249	-0.0127059	0.812464	0.0722064	0.0313288	0.0202728	0.0759416	58	78	69	D1	GI. esophagus, GE junction (GTEx)	EpiXcan	0.993047	esophagus_gastroesophageal_junction	0.999981
3941	ENSG00000186792	HYAL3	-0.237032	-0.0080164	0.812632	0.136556	0.276881	1.22274e-14	2.54541e-13	20	29	28	D1	GI. esophagus, GE junction (GTEx)	EpiXcan	0.993047	esophagus_gastroesophageal_junction	0.999981
3942	ENSG00000168404	MLKL	-0.236892	-0.061163	0.812741	0.0104076	0.151387	2.9751e-08	2.9582e-07	20	25	25	D1	GI. esophagus, GE junction (GTEx)	EpiXcan	0.993047	esophagus_gastroesophageal_junction	0.999981
3943	ENSG00000106133	NSUN5P2	0.236889	0.00718862	0.812743	0.322363	0.492683	1.52894e-30	1.23818e-28	18	28	21	D1	GI. esophagus, GE junction (GTEx)	EpiXcan	0.993047	esophagus_gastroesophageal_junction	0.999981
3944	ENSG00000226380	AC016831.1	-0.236617	-0.0146695	0.812954	0.112108	0.174106	3.12087e-09	3.56926e-08	26	28	28	D1	GI. esophagus, GE junction (GTEx)	EpiXcan	0.993047	esophagus_gastroesophageal_junction	0.999981
3945	ENSG00000115548	KDM3A	-0.236592	-0.0363062	0.812974	0.035685	0.0491916	0.00247018	0.0111277	13	15	15	D1	GI. esophagus, GE junction (GTEx)	EpiXcan	0.993047	esophagus_gastroesophageal_junction	0.999981
3946	ENSG00000168175	MAPK1IP1L	0.236516	0.173556	0.813032	0.000725551	0.0207242	0.0535945	0.180582	2	4	4	D1	GI. esophagus, GE junction (GTEx)	EpiXcan	0.993047	esophagus_gastroesophageal_junction	0.999981
3947	ENSG00000203705	TATDN3	0.236283	0.009938	0.813213	0.065944	0.0685785	0.000363538	0.00188845	16	20	20	D1	GI. esophagus, GE junction (GTEx)	EpiXcan	0.993047	esophagus_gastroesophageal_junction	0.999981
3948	ENSG00000137411	VARS2	0.23618	0.0116656	0.813293	0.28113	0.509138	5.17669e-32	4.74023e-30	30	37	37	D1	GI. esophagus, GE junction (GTEx)	EpiXcan	0.993047	esophagus_gastroesophageal_junction	0.999981
3949	ENSG00000241106	HLA-DOB	0.23568	0.00852578	0.813681	0.332491	0.435181	2.94959e-25	1.57125e-23	43	50	50	D1	GI. esophagus, GE junction (GTEx)	EpiXcan	0.993047	esophagus_gastroesophageal_junction	0.999981
3950	ENSG00000172775	FAM192A	-0.235346	-0.0162303	0.81394	0.0196684	0.0587437	0.00139127	0.00653427	12	67	20	D1	GI. esophagus, GE junction (GTEx)	EpiXcan	0.993047	esophagus_gastroesophageal_junction	0.999981
3951	ENSG00000102699	PARP4	-0.235196	-0.0539435	0.814056	0.00470958	0.0133632	0.127502	0.374488	14	22	17	D1	GI. esophagus, GE junction (GTEx)	EpiXcan	0.993047	esophagus_gastroesophageal_junction	0.999981
3952	ENSG00000226752	PSMD5-AS1	0.235161	0.00945531	0.814084	0.214425	0.669828	1.16437e-51	8.5857e-49	10	15	12	D1	GI. esophagus, GE junction (GTEx)	EpiXcan	0.993047	esophagus_gastroesophageal_junction	0.999981
3953	ENSG00000096433	ITPR3	0.235038	0.0290852	0.814179	0.048079	0.136034	3.28882e-07	2.8164e-06	18	25	25	D1	GI. esophagus, GE junction (GTEx)	EpiXcan	0.993047	esophagus_gastroesophageal_junction	0.999981
3954	ENSG00000136930	PSMB7	-0.234877	-0.0409403	0.814304	0.00983074	0.0133182	0.126444	0.371769	5	5	5	D1	GI. esophagus, GE junction (GTEx)	EpiXcan	0.993047	esophagus_gastroesophageal_junction	0.999981
3955	ENSG00000140521	POLG	0.234801	0.0261415	0.814363	0.0302884	0.22495	8.06583e-13	1.39337e-11	4	11	7	D1	GI. esophagus, GE junction (GTEx)	EpiXcan	0.993047	esophagus_gastroesophageal_junction	0.999981
3956	ENSG00000186020	ZNF529	0.234748	0.0293201	0.814405	0.0535279	0.102733	1.6316e-05	0.000106717	21	27	27	D1	GI. esophagus, GE junction (GTEx)	EpiXcan	0.993047	esophagus_gastroesophageal_junction	0.999981
3957	ENSG00000204859	ZBTB48	0.234232	0.0193951	0.814805	0.0696531	0.0962909	2.50855e-05	0.000158096	34	45	45	D1	GI. esophagus, GE junction (GTEx)	EpiXcan	0.993047	esophagus_gastroesophageal_junction	0.999981
3958	ENSG00000168306	ACOX2	0.234189	0.0185838	0.814838	0.0515112	0.138745	3.44396e-07	2.93312e-06	21	24	24	D1	GI. esophagus, GE junction (GTEx)	EpiXcan	0.993047	esophagus_gastroesophageal_junction	0.999981
3959	ENSG00000245498	AP000866.1	0.234103	0.0105828	0.814905	0.0743901	0.0742858	0.000298178	0.00157107	34	89	40	D1	GI. esophagus, GE junction (GTEx)	EpiXcan	0.993047	esophagus_gastroesophageal_junction	0.999981
3960	ENSG00000196357	ZNF565	0.234098	0.011924	0.814909	0.0220979	0.0877919	5.65048e-05	0.000336435	9	12	12	D1	GI. esophagus, GE junction (GTEx)	EpiXcan	0.993047	esophagus_gastroesophageal_junction	0.999981
3961	ENSG00000173200	PARP15	0.234077	0.0280208	0.814925	0.0673149	0.12062	2.48781e-06	1.84122e-05	22	27	27	D1	GI. esophagus, GE junction (GTEx)	EpiXcan	0.993047	esophagus_gastroesophageal_junction	0.999981
3962	ENSG00000184988	TMEM106A	0.233961	0.128755	0.815015	0.00112538	0.0226343	0.0491162	0.167711	2	22	3	D1	GI. esophagus, GE junction (GTEx)	EpiXcan	0.993047	esophagus_gastroesophageal_junction	0.999981
3963	ENSG00000168661	ZNF30	0.233579	0.0360818	0.815311	0.0194388	0.0362411	0.011744	0.0463345	13	13	13	D1	GI. esophagus, GE junction (GTEx)	EpiXcan	0.993047	esophagus_gastroesophageal_junction	0.999981
3964	ENSG00000120451	SNX19	0.233497	0.0136334	0.815376	0.187692	0.294348	3.85425e-15	8.39784e-14	45	62	60	D1	GI. esophagus, GE junction (GTEx)	EpiXcan	0.993047	esophagus_gastroesophageal_junction	0.999981
3965	ENSG00000153774	CFDP1	0.233279	0.0101524	0.815545	0.147636	0.0995106	9.26219e-06	6.26573e-05	86	106	106	D1	GI. esophagus, GE junction (GTEx)	EpiXcan	0.993047	esophagus_gastroesophageal_junction	0.999981
3966	ENSG00000266947	AC022916.1	-0.233035	-0.00849473	0.815734	0.122217	0.0712367	0.000338929	0.00176932	63	82	75	D1	GI. esophagus, GE junction (GTEx)	EpiXcan	0.993047	esophagus_gastroesophageal_junction	0.999981
3967	ENSG00000230124	ACBD6	-0.232922	-0.0182842	0.815822	0.0536585	0.0994786	2.22098e-05	0.000141436	16	17	17	D1	GI. esophagus, GE junction (GTEx)	EpiXcan	0.993047	esophagus_gastroesophageal_junction	0.999981
3968	ENSG00000178665	ZNF713	-0.232707	-0.0208664	0.815989	0.039072	0.12934	9.06679e-07	7.25861e-06	47	76	60	D1	GI. esophagus, GE junction (GTEx)	EpiXcan	0.993047	esophagus_gastroesophageal_junction	0.999981
3969	ENSG00000198189	HSD17B11	0.232554	-0.00109693	0.816108	0.163539	0.17355	1.90205e-09	2.23367e-08	32	37	37	D1	GI. esophagus, GE junction (GTEx)	EpiXcan	0.993047	esophagus_gastroesophageal_junction	0.999981
3970	ENSG00000108064	TFAM	0.232408	0.0207235	0.816221	0.0441047	0.282557	2.07169e-14	4.24954e-13	8	13	12	D1	GI. esophagus, GE junction (GTEx)	EpiXcan	0.993047	esophagus_gastroesophageal_junction	0.999981
3971	ENSG00000117868	ESYT2	-0.232339	-0.000230152	0.816275	0.106866	0.0331739	0.016449	0.0629129	44	57	57	D1	GI. esophagus, GE junction (GTEx)	EpiXcan	0.993047	esophagus_gastroesophageal_junction	0.999981
3972	ENSG00000101464	PIGU	-0.23227	-0.0699298	0.816328	0.0108446	0.0145638	0.113946	0.341182	6	7	6	D1	GI. esophagus, GE junction (GTEx)	EpiXcan	0.993047	esophagus_gastroesophageal_junction	0.999981
3973	ENSG00000116213	WRAP73	-0.231888	-0.0246798	0.816625	0.0301498	0.237249	9.4192e-13	1.60344e-11	6	8	8	D1	GI. esophagus, GE junction (GTEx)	EpiXcan	0.993047	esophagus_gastroesophageal_junction	0.999981
3974	ENSG00000160679	CHTOP	-0.231759	-0.0450394	0.816725	0.00900768	0.0313355	0.0190642	0.0719144	13	18	18	D1	GI. esophagus, GE junction (GTEx)	EpiXcan	0.993047	esophagus_gastroesophageal_junction	0.999981
3975	ENSG00000176273	SLC35G1	-0.231737	-0.0299615	0.816742	0.0828432	0.139159	2.36096e-07	2.07379e-06	40	42	42	D1	GI. esophagus, GE junction (GTEx)	EpiXcan	0.993047	esophagus_gastroesophageal_junction	0.999981
3976	ENSG00000204959	ARHGEF34P	-0.231646	-0.0176319	0.816813	0.316382	0.180891	2.96763e-09	3.41631e-08	129	153	153	D1	GI. esophagus, GE junction (GTEx)	EpiXcan	0.993047	esophagus_gastroesophageal_junction	0.999981
3977	ENSG00000148335	NTMT1	-0.231575	-0.0524119	0.816868	0.0362909	0.0146646	0.115088	0.343937	28	37	37	D1	GI. esophagus, GE junction (GTEx)	EpiXcan	0.993047	esophagus_gastroesophageal_junction	0.999981
3978	ENSG00000163935	SFMBT1	-0.230941	-0.0331758	0.81736	0.044397	0.0806761	0.000131083	0.000732585	9	9	9	D1	GI. esophagus, GE junction (GTEx)	EpiXcan	0.993047	esophagus_gastroesophageal_junction	0.999981
3979	ENSG00000175265	GOLGA8A	0.230842	0.0180468	0.817438	0.209289	0.0508029	0.00237584	0.0107407	124	147	146	D1	GI. esophagus, GE junction (GTEx)	EpiXcan	0.993047	esophagus_gastroesophageal_junction	0.999981
3980	ENSG00000162585	FAAP20	-0.230811	-0.0112249	0.817461	0.12687	0.189695	1.09438e-09	1.31947e-08	21	28	28	D1	GI. esophagus, GE junction (GTEx)	EpiXcan	0.993047	esophagus_gastroesophageal_junction	0.999981
3981	ENSG00000117151	CTBS	0.230697	0.0116957	0.817551	0.0420329	0.0160193	0.0899791	0.280947	32	53	37	D1	GI. esophagus, GE junction (GTEx)	EpiXcan	0.993047	esophagus_gastroesophageal_junction	0.999981
3982	ENSG00000214253	FIS1	0.230682	0.0172067	0.817562	0.0793739	0.212153	3.96228e-11	5.59591e-10	8	12	9	D1	GI. esophagus, GE junction (GTEx)	EpiXcan	0.993047	esophagus_gastroesophageal_junction	0.999981
3983	ENSG00000018189	RUFY3	-0.230516	-0.0145292	0.817691	0.032763	0.0509168	0.00287402	0.0127623	87	101	100	D1	GI. esophagus, GE junction (GTEx)	EpiXcan	0.993047	esophagus_gastroesophageal_junction	0.999981
3984	ENSG00000185684	EP400NL	0.229815	0.0147209	0.818236	0.106282	0.245626	3.29509e-13	5.94134e-12	18	43	21	D1	GI. esophagus, GE junction (GTEx)	EpiXcan	0.993047	esophagus_gastroesophageal_junction	0.999981
3985	ENSG00000158006	PAFAH2	-0.22881	-0.0836241	0.819017	0.002626	0.0186774	0.0724634	0.234178	7	13	12	D1	GI. esophagus, GE junction (GTEx)	EpiXcan	0.993047	esophagus_gastroesophageal_junction	0.999981
3986	ENSG00000162434	JAK1	0.228314	0.0249282	0.819402	0.0347679	0.102751	1.63379e-05	0.00010681	33	51	39	D1	GI. esophagus, GE junction (GTEx)	EpiXcan	0.993047	esophagus_gastroesophageal_junction	0.999981
3987	ENSG00000170629	DPY19L2P2	-0.228281	-0.0264047	0.819427	0.0726015	0.0678036	0.000426653	0.00218313	23	29	29	D1	GI. esophagus, GE junction (GTEx)	EpiXcan	0.993047	esophagus_gastroesophageal_junction	0.999981
3988	ENSG00000163710	PCOLCE2	0.228124	0.0265595	0.81955	0.0641311	0.0678115	0.000481428	0.00243671	26	44	32	D1	GI. esophagus, GE junction (GTEx)	EpiXcan	0.993047	esophagus_gastroesophageal_junction	0.999981
3989	ENSG00000115956	PLEK	0.227931	0.0300871	0.8197	0.0128893	0.0176272	0.0793351	0.253073	5	22	5	D1	GI. esophagus, GE junction (GTEx)	EpiXcan	0.993047	esophagus_gastroesophageal_junction	0.999981
3990	ENSG00000134201	GSTM5	0.227058	0.0134603	0.820379	0.116364	0.166588	7.09447e-09	7.73491e-08	24	37	37	D1	GI. esophagus, GE junction (GTEx)	EpiXcan	0.993047	esophagus_gastroesophageal_junction	0.999981
3991	ENSG00000110218	PANX1	-0.227004	-0.0180586	0.820421	0.0609324	0.0114367	0.155623	0.440106	35	48	39	D1	GI. esophagus, GE junction (GTEx)	EpiXcan	0.993047	esophagus_gastroesophageal_junction	0.999981
3992	ENSG00000162613	FUBP1	-0.226928	-0.0144068	0.820479	0.133105	0.063202	0.000830201	0.00403858	72	79	78	D1	GI. esophagus, GE junction (GTEx)	EpiXcan	0.993047	esophagus_gastroesophageal_junction	0.999981
3993	ENSG00000163605	PPP4R2	-0.226714	-0.131832	0.820646	0.00386025	0.0100604	0.192683	0.519531	9	9	9	D1	GI. esophagus, GE junction (GTEx)	EpiXcan	0.993047	esophagus_gastroesophageal_junction	0.999981
3994	ENSG00000105254	TBCB	0.226523	0.0233335	0.820794	0.0922164	0.0106554	0.171081	0.474668	41	50	48	D1	GI. esophagus, GE junction (GTEx)	EpiXcan	0.993047	esophagus_gastroesophageal_junction	0.999981
3995	ENSG00000042088	TDP1	-0.226321	-0.0100501	0.820952	0.183539	0.0904768	4.21198e-05	0.000256564	90	110	110	D1	GI. esophagus, GE junction (GTEx)	EpiXcan	0.993047	esophagus_gastroesophageal_junction	0.999981
3996	ENSG00000196391	ZNF774	-0.225162	-0.0267778	0.821853	0.0436767	0.090206	4.90345e-05	0.000295249	25	32	31	D1	GI. esophagus, GE junction (GTEx)	EpiXcan	0.993047	esophagus_gastroesophageal_junction	0.999981
3997	ENSG00000129993	CBFA2T3	0.224899	0.0368091	0.822058	0.0908497	0.0198085	0.0602743	0.20001	39	57	51	D1	GI. esophagus, GE junction (GTEx)	EpiXcan	0.993047	esophagus_gastroesophageal_junction	0.999981
3998	ENSG00000157578	LCA5L	0.224738	0.0117687	0.822183	0.085279	0.474276	1.38864e-29	1.04036e-27	10	15	15	D1	GI. esophagus, GE junction (GTEx)	EpiXcan	0.993047	esophagus_gastroesophageal_junction	0.999981
3999	ENSG00000116852	KIF21B	-0.224597	-0.0385513	0.822293	0.0765666	0.0431197	0.00586746	0.024656	46	58	56	D1	GI. esophagus, GE junction (GTEx)	EpiXcan	0.993047	esophagus_gastroesophageal_junction	0.999981
4000	ENSG00000138600	SPPL2A	-0.224421	-0.0171118	0.82243	0.0886112	0.182302	3.16976e-09	3.61926e-08	32	34	33	D1	GI. esophagus, GE junction (GTEx)	EpiXcan	0.993047	esophagus_gastroesophageal_junction	0.999981
4001	ENSG00000118096	IFT46	-0.224339	-0.00672396	0.822493	0.048925	0.0752886	0.0002204	0.00118853	31	43	34	D1	GI. esophagus, GE junction (GTEx)	EpiXcan	0.993047	esophagus_gastroesophageal_junction	0.999981
4002	ENSG00000198890	PRMT6	0.224142	0.0454164	0.822647	0.00914439	0.0312568	0.020844	0.0778938	2	14	2	D1	GI. esophagus, GE junction (GTEx)	EpiXcan	0.993047	esophagus_gastroesophageal_junction	0.999981
4003	ENSG00000038002	AGA	-0.223839	-0.00963272	0.822883	0.291643	0.474678	2.13472e-28	1.4448e-26	37	40	40	D1	GI. esophagus, GE junction (GTEx)	EpiXcan	0.993047	esophagus_gastroesophageal_junction	0.999981
4004	ENSG00000172331	BPGM	-0.222192	-0.0107965	0.824164	0.049007	0.0303042	0.02186	0.0813653	17	19	19	D1	GI. esophagus, GE junction (GTEx)	EpiXcan	0.993047	esophagus_gastroesophageal_junction	0.999981
4005	ENSG00000174718	KIAA1551	0.221955	0.0166518	0.824349	0.0423688	0.0477462	0.0040888	0.0176313	18	25	20	D1	GI. esophagus, GE junction (GTEx)	EpiXcan	0.993047	esophagus_gastroesophageal_junction	0.999981
4006	ENSG00000104915	STX10	0.221753	0.0478656	0.824506	0.048761	0.0651731	0.000418827	0.00214936	13	17	17	D1	GI. esophagus, GE junction (GTEx)	EpiXcan	0.993047	esophagus_gastroesophageal_junction	0.999981
4007	ENSG00000260708	AL118516.1	0.221377	-0.0275906	0.824799	0.162852	0.48648	9.96373e-29	6.9796e-27	56	73	71	D1	GI. esophagus, GE junction (GTEx)	EpiXcan	0.993047	esophagus_gastroesophageal_junction	0.999981
4008	ENSG00000126602	TRAP1	-0.221272	-0.00859809	0.824881	0.102181	0.530369	3.9102e-33	3.8043e-31	23	32	32	D1	GI. esophagus, GE junction (GTEx)	EpiXcan	0.993047	esophagus_gastroesophageal_junction	0.999981
4009	ENSG00000185651	UBE2L3	-0.220815	-0.0528369	0.825237	0.0110374	0.0155248	0.104949	0.318876	9	17	14	D1	GI. esophagus, GE junction (GTEx)	EpiXcan	0.993047	esophagus_gastroesophageal_junction	0.999981
4010	ENSG00000119729	RHOQ	0.220782	0.0163034	0.825262	0.030296	0.0216122	0.0479974	0.164372	20	29	24	D1	GI. esophagus, GE junction (GTEx)	EpiXcan	0.993047	esophagus_gastroesophageal_junction	0.999981
4011	ENSG00000138381	ASNSD1	-0.220452	-0.0146674	0.825519	0.0736296	0.137253	2.85866e-07	2.4814e-06	12	15	13	D1	GI. esophagus, GE junction (GTEx)	EpiXcan	0.993047	esophagus_gastroesophageal_junction	0.999981
4012	ENSG00000121236	TRIM6	0.220356	0.0543904	0.825594	0.0160214	0.0250294	0.0383181	0.134579	22	52	25	D1	GI. esophagus, GE junction (GTEx)	EpiXcan	0.993047	esophagus_gastroesophageal_junction	0.999981
4013	ENSG00000168004	HRASLS5	0.219987	0.0295732	0.825881	0.0748296	0.0947582	3.58641e-05	0.000220569	21	27	23	D1	GI. esophagus, GE junction (GTEx)	EpiXcan	0.993047	esophagus_gastroesophageal_junction	0.999981
4014	ENSG00000206341	HLA-H	0.218941	0.0118141	0.826696	0.0937883	0.401123	8.74613e-23	3.63603e-21	17	27	27	D1	GI. esophagus, GE junction (GTEx)	EpiXcan	0.993047	esophagus_gastroesophageal_junction	0.999981
4015	ENSG00000165406	MARCH8	-0.218911	-0.0719103	0.826719	0.00849533	0.0846106	7.69662e-05	0.00044687	6	10	8	D1	GI. esophagus, GE junction (GTEx)	EpiXcan	0.993047	esophagus_gastroesophageal_junction	0.999981
4016	ENSG00000138944	KIAA1644	-0.21869	-0.0557701	0.826892	0.00692084	0.0231744	0.0412655	0.143777	14	17	17	D1	GI. esophagus, GE junction (GTEx)	EpiXcan	0.993047	esophagus_gastroesophageal_junction	0.999981
4017	ENSG00000078618	NRDC	0.218559	0.0388411	0.826994	0.0446819	0.0408829	0.00653343	0.0271854	16	18	18	D1	GI. esophagus, GE junction (GTEx)	EpiXcan	0.993047	esophagus_gastroesophageal_junction	0.999981
4018	ENSG00000136816	TOR1B	-0.218544	-0.0235312	0.827005	0.0473184	0.125757	1.4638e-06	1.13617e-05	31	37	37	D1	GI. esophagus, GE junction (GTEx)	EpiXcan	0.993047	esophagus_gastroesophageal_junction	0.999981
4019	ENSG00000159111	MRPL10	-0.218321	-0.0296484	0.827179	0.0226689	0.0269625	0.0324633	0.116201	18	21	21	D1	GI. esophagus, GE junction (GTEx)	EpiXcan	0.993047	esophagus_gastroesophageal_junction	0.999981
4020	ENSG00000171314	PGAM1	-0.217544	-0.0118537	0.827784	0.0420064	0.0175538	0.079336	0.253073	25	29	29	D1	GI. esophagus, GE junction (GTEx)	EpiXcan	0.993047	esophagus_gastroesophageal_junction	0.999981
4021	ENSG00000176909	MAMSTR	-0.217043	0.00230677	0.828174	0.0670026	0.0924989	2.45971e-05	0.000155343	37	97	49	D1	GI. esophagus, GE junction (GTEx)	EpiXcan	0.993047	esophagus_gastroesophageal_junction	0.999981
4022	ENSG00000273142	AC073335.2	-0.216802	-0.00845733	0.828362	0.23395	0.377058	1.93719e-21	7.37501e-20	23	46	25	D1	GI. esophagus, GE junction (GTEx)	EpiXcan	0.993047	esophagus_gastroesophageal_junction	0.999981
4023	ENSG00000105664	COMP	-0.216659	-0.00888672	0.828474	0.0775202	0.10497	1.26337e-05	8.37268e-05	44	55	55	D1	GI. esophagus, GE junction (GTEx)	EpiXcan	0.993047	esophagus_gastroesophageal_junction	0.999981
4024	ENSG00000116406	EDEM3	0.216474	0.0127168	0.828618	0.085956	0.244336	1.16673e-12	1.97413e-11	19	22	22	D1	GI. esophagus, GE junction (GTEx)	EpiXcan	0.993047	esophagus_gastroesophageal_junction	0.999981
4025	ENSG00000259417	CTXND1	-0.216244	-0.053309	0.828798	0.00622244	0.0343479	0.0144328	0.0557648	3	3	3	D1	GI. esophagus, GE junction (GTEx)	EpiXcan	0.993047	esophagus_gastroesophageal_junction	0.999981
4026	ENSG00000269837	IPO5P1	0.216151	0.0157049	0.82887	0.10295	0.0959089	2.63759e-05	0.000165558	57	68	68	D1	GI. esophagus, GE junction (GTEx)	EpiXcan	0.993047	esophagus_gastroesophageal_junction	0.999981
4027	ENSG00000157837	SPPL3	0.216054	0.0258139	0.828945	0.0584192	0.137449	3.06694e-07	2.64417e-06	18	33	20	D1	GI. esophagus, GE junction (GTEx)	EpiXcan	0.993047	esophagus_gastroesophageal_junction	0.999981
4028	ENSG00000102547	CAB39L	0.215513	0.0511381	0.829367	0.0136775	0.0176438	0.0831343	0.263152	8	8	8	D1	GI. esophagus, GE junction (GTEx)	EpiXcan	0.993047	esophagus_gastroesophageal_junction	0.999981
4029	ENSG00000136045	PWP1	0.215134	0.0427584	0.829662	0.0252962	0.0184225	0.0750293	0.241612	13	15	15	D1	GI. esophagus, GE junction (GTEx)	EpiXcan	0.993047	esophagus_gastroesophageal_junction	0.999981
4030	ENSG00000169418	NPR1	0.214941	0.0180466	0.829813	0.0640566	0.0194495	0.0653739	0.21509	33	43	40	D1	GI. esophagus, GE junction (GTEx)	EpiXcan	0.993047	esophagus_gastroesophageal_junction	0.999981
4031	ENSG00000120341	SEC16B	-0.214775	-0.0110029	0.829943	0.071312	0.0607225	0.000779627	0.00380843	18	21	21	D1	GI. esophagus, GE junction (GTEx)	EpiXcan	0.993047	esophagus_gastroesophageal_junction	0.999981
4032	ENSG00000162704	ARPC5	0.214665	0.0270049	0.830029	0.0213208	0.0429869	0.0045787	0.019605	6	7	7	D1	GI. esophagus, GE junction (GTEx)	EpiXcan	0.993047	esophagus_gastroesophageal_junction	0.999981
4033	ENSG00000250312	ZNF718	-0.214662	-0.00485053	0.830031	0.206949	0.438464	6.20055e-26	3.47479e-24	14	26	17	D1	GI. esophagus, GE junction (GTEx)	EpiXcan	0.993047	esophagus_gastroesophageal_junction	0.999981
4034	ENSG00000260400	AL513534.1	-0.21456	0.0285606	0.830111	0.0182844	0.0430934	0.00560685	0.0236317	4	5	5	D1	GI. esophagus, GE junction (GTEx)	EpiXcan	0.993047	esophagus_gastroesophageal_junction	0.999981
4035	ENSG00000138468	SENP7	0.214487	0.0179792	0.830167	0.0391235	0.11327	3.52052e-06	2.54239e-05	16	17	17	D1	GI. esophagus, GE junction (GTEx)	EpiXcan	0.993047	esophagus_gastroesophageal_junction	0.999981
4036	ENSG00000234353	AP000346.2	-0.214438	-0.0114679	0.830205	0.0983089	0.244926	2.93189e-13	5.34145e-12	22	23	23	D1	GI. esophagus, GE junction (GTEx)	EpiXcan	0.993047	esophagus_gastroesophageal_junction	0.999981
4037	ENSG00000180992	MRPL14	-0.213996	-0.025019	0.830551	0.0242471	0.137255	1.87174e-07	1.68205e-06	8	11	11	D1	GI. esophagus, GE junction (GTEx)	EpiXcan	0.993047	esophagus_gastroesophageal_junction	0.999981
4038	ENSG00000111254	AKAP3	0.21365	0.00964828	0.83082	0.208979	0.370555	7.87637e-21	2.86618e-19	17	55	19	D1	GI. esophagus, GE junction (GTEx)	EpiXcan	0.993047	esophagus_gastroesophageal_junction	0.999981
4039	ENSG00000158062	UBXN11	-0.213572	-0.0346798	0.830881	0.0161378	0.036025	0.0118291	0.0466306	17	20	20	D1	GI. esophagus, GE junction (GTEx)	EpiXcan	0.993047	esophagus_gastroesophageal_junction	0.999981
4040	ENSG00000138459	SLC35A5	-0.213268	-0.0145191	0.831118	0.0247212	0.0881263	5.74145e-05	0.000341127	22	26	26	D1	GI. esophagus, GE junction (GTEx)	EpiXcan	0.993047	esophagus_gastroesophageal_junction	0.999981
4041	ENSG00000159588	CCDC17	0.213249	0.0208697	0.831133	0.0284905	0.0834858	7.00424e-05	0.000409726	6	7	7	D1	GI. esophagus, GE junction (GTEx)	EpiXcan	0.993047	esophagus_gastroesophageal_junction	0.999981
4042	ENSG00000182165	TP53TG1	0.21315	0.0134344	0.83121	0.0224922	0.0564668	0.00148428	0.00693392	7	16	8	D1	GI. esophagus, GE junction (GTEx)	EpiXcan	0.993047	esophagus_gastroesophageal_junction	0.999981
4043	ENSG00000145741	BTF3	-0.212837	-0.0281381	0.831454	0.0289574	0.0764665	0.000150536	0.00083294	3	7	3	D1	GI. esophagus, GE junction (GTEx)	EpiXcan	0.993047	esophagus_gastroesophageal_junction	0.999981
4044	ENSG00000212978	AC016747.1	0.212405	0.0300581	0.831791	0.0184153	0.0746537	0.000277663	0.0014715	4	7	7	D1	GI. esophagus, GE junction (GTEx)	EpiXcan	0.993047	esophagus_gastroesophageal_junction	0.999981
4045	ENSG00000134086	VHL	0.212265	0.0418702	0.8319	0.00768236	0.0399738	0.00869778	0.0352899	1	1	1	D1	GI. esophagus, GE junction (GTEx)	EpiXcan	0.993047	esophagus_gastroesophageal_junction	0.999981
4046	ENSG00000151725	CENPU	-0.212125	-0.0130261	0.832009	0.069586	0.0897658	4.47238e-05	0.000271364	14	19	16	D1	GI. esophagus, GE junction (GTEx)	EpiXcan	0.993047	esophagus_gastroesophageal_junction	0.999981
4047	ENSG00000116922	C1orf109	-0.211468	-0.0128975	0.832522	0.110978	0.132023	2.68555e-07	2.34129e-06	65	102	86	D1	GI. esophagus, GE junction (GTEx)	EpiXcan	0.993047	esophagus_gastroesophageal_junction	0.999981
4048	ENSG00000106479	ZNF862	-0.211181	-0.022148	0.832746	0.107819	0.0421122	0.00576527	0.0242553	32	49	49	D1	GI. esophagus, GE junction (GTEx)	EpiXcan	0.993047	esophagus_gastroesophageal_junction	0.999981
4049	ENSG00000089876	DHX32	0.211086	0.0205641	0.83282	0.0279294	0.0345804	0.0135824	0.0527994	20	24	24	D1	GI. esophagus, GE junction (GTEx)	EpiXcan	0.993047	esophagus_gastroesophageal_junction	0.999981
4050	ENSG00000160685	ZBTB7B	-0.210661	-0.00740418	0.833152	0.172467	0.151614	7.42086e-08	7.03425e-07	59	68	68	D1	GI. esophagus, GE junction (GTEx)	EpiXcan	0.993047	esophagus_gastroesophageal_junction	0.999981
4051	ENSG00000181404	WASHC1	0.210437	0.0246566	0.833327	0.0198766	0.443579	3.39845e-25	1.77658e-23	4	8	8	D1	GI. esophagus, GE junction (GTEx)	EpiXcan	0.993047	esophagus_gastroesophageal_junction	0.999981
4052	ENSG00000112033	PPARD	0.210296	0.0213508	0.833436	0.047776	0.0165999	0.0822037	0.260737	21	30	30	D1	GI. esophagus, GE junction (GTEx)	EpiXcan	0.993047	esophagus_gastroesophageal_junction	0.999981
4053	ENSG00000188002	AC026412.1	0.209795	0.00664408	0.833828	0.345455	0.592063	4.29819e-40	7.43428e-38	7	9	9	D1	GI. esophagus, GE junction (GTEx)	EpiXcan	0.993047	esophagus_gastroesophageal_junction	0.999981
4054	ENSG00000254685	FPGT	0.209744	0.0125088	0.833867	0.0722054	0.181273	2.95318e-09	3.40247e-08	12	15	15	D1	GI. esophagus, GE junction (GTEx)	EpiXcan	0.993047	esophagus_gastroesophageal_junction	0.999981
4055	ENSG00000183048	SLC25A10	0.208983	0.0465222	0.834462	0.00706823	0.0309924	0.0165834	0.0633751	6	7	7	D1	GI. esophagus, GE junction (GTEx)	EpiXcan	0.993047	esophagus_gastroesophageal_junction	0.999981
4056	ENSG00000166262	FAM227B	-0.208343	-0.0129456	0.834961	0.107117	0.0719608	0.000167223	0.000919104	48	61	54	D1	GI. esophagus, GE junction (GTEx)	EpiXcan	0.993047	esophagus_gastroesophageal_junction	0.999981
4057	ENSG00000155957	TMBIM4	0.208032	0.0167228	0.835204	0.0623532	0.172561	3.76689e-09	4.24912e-08	6	6	6	D1	GI. esophagus, GE junction (GTEx)	EpiXcan	0.993047	esophagus_gastroesophageal_junction	0.999981
4058	ENSG00000163945	UVSSA	0.207881	0.014723	0.835322	0.163918	0.447961	7.23142e-28	4.65086e-26	53	69	66	D1	GI. esophagus, GE junction (GTEx)	EpiXcan	0.993047	esophagus_gastroesophageal_junction	0.999981
4059	ENSG00000125775	SDCBP2	0.20755	0.202604	0.83558	0.0191186	0.0355055	0.0128149	0.0501497	12	121	16	D1	GI. esophagus, GE junction (GTEx)	EpiXcan	0.993047	esophagus_gastroesophageal_junction	0.999981
4060	ENSG00000135424	ITGA7	0.207526	-0.00775659	0.835599	0.0258733	0.0871538	7.8535e-05	0.0004556	5	16	5	D1	GI. esophagus, GE junction (GTEx)	EpiXcan	0.993047	esophagus_gastroesophageal_junction	0.999981
4061	ENSG00000250462	LRRC37BP1	-0.20732	-0.035794	0.83576	0.0597076	0.114194	4.40156e-06	3.13981e-05	14	15	15	D1	GI. esophagus, GE junction (GTEx)	EpiXcan	0.993047	esophagus_gastroesophageal_junction	0.999981
4062	ENSG00000131943	C19orf12	-0.206712	-0.0413503	0.836235	0.0232445	0.0161418	0.0956543	0.295115	33	50	42	D1	GI. esophagus, GE junction (GTEx)	EpiXcan	0.993047	esophagus_gastroesophageal_junction	0.999981
4063	ENSG00000150687	PRSS23	-0.206639	-0.0170577	0.836291	0.0640137	0.110893	7.21133e-06	4.96465e-05	15	18	18	D1	GI. esophagus, GE junction (GTEx)	EpiXcan	0.993047	esophagus_gastroesophageal_junction	0.999981
4064	ENSG00000185522	LMNTD2	-0.206504	-0.0333661	0.836398	0.0855099	0.0109218	0.175816	0.485164	36	54	53	D1	GI. esophagus, GE junction (GTEx)	EpiXcan	0.993047	esophagus_gastroesophageal_junction	0.999981
4065	ENSG00000223508	RPL23AP53	-0.206463	-0.0479471	0.836429	0.0184605	0.137122	4.09789e-07	3.45644e-06	8	28	10	D1	GI. esophagus, GE junction (GTEx)	EpiXcan	0.993047	esophagus_gastroesophageal_junction	0.999981
4066	ENSG00000171943	SRGAP2C	0.206341	0.0461365	0.836525	0.010151	0.233197	2.8846e-12	4.6559e-11	10	21	16	D1	GI. esophagus, GE junction (GTEx)	EpiXcan	0.993047	esophagus_gastroesophageal_junction	0.999981
4067	ENSG00000140365	COMMD4	0.20601	0.0260989	0.836783	0.0470395	0.0231881	0.0447454	0.154595	21	23	23	D1	GI. esophagus, GE junction (GTEx)	EpiXcan	0.993047	esophagus_gastroesophageal_junction	0.999981
4068	ENSG00000134121	CHL1	-0.20595	-0.0118527	0.83683	0.0825613	0.0496531	0.00294728	0.0130586	43	52	47	D1	GI. esophagus, GE junction (GTEx)	EpiXcan	0.993047	esophagus_gastroesophageal_junction	0.999981
4069	ENSG00000180881	CAPS2	-0.204974	-0.00420584	0.837592	0.106401	0.113416	4.8948e-06	3.46694e-05	59	74	74	D1	GI. esophagus, GE junction (GTEx)	EpiXcan	0.993047	esophagus_gastroesophageal_junction	0.999981
4070	ENSG00000144021	CIAO1	-0.20496	-0.0144202	0.837603	0.0692839	0.187004	2.06126e-09	2.41053e-08	12	12	12	D1	GI. esophagus, GE junction (GTEx)	EpiXcan	0.993047	esophagus_gastroesophageal_junction	0.999981
4071	ENSG00000170802	FOXN2	-0.204393	-0.0412554	0.838046	0.0264228	0.260217	2.76812e-13	5.05624e-12	19	25	25	D1	GI. esophagus, GE junction (GTEx)	EpiXcan	0.993047	esophagus_gastroesophageal_junction	0.999981
4072	ENSG00000140694	PARN	-0.204194	-0.0584168	0.838202	0.00814322	0.0108954	0.171249	0.474993	5	43	5	D1	GI. esophagus, GE junction (GTEx)	EpiXcan	0.993047	esophagus_gastroesophageal_junction	0.999981
4073	ENSG00000146830	GIGYF1	0.20409	0.0174824	0.838283	0.0443389	0.140752	2.045e-07	1.81907e-06	14	20	16	D1	GI. esophagus, GE junction (GTEx)	EpiXcan	0.993047	esophagus_gastroesophageal_junction	0.999981
4074	ENSG00000176994	SMCR8	-0.203987	-0.080656	0.838363	0.00252004	0.0193038	0.0668511	0.219186	2	3	2	D1	GI. esophagus, GE junction (GTEx)	EpiXcan	0.993047	esophagus_gastroesophageal_junction	0.999981
4075	ENSG00000178922	HYI	-0.203953	-0.0254755	0.83839	0.0240758	0.114227	3.57995e-06	2.57734e-05	3	4	4	D1	GI. esophagus, GE junction (GTEx)	EpiXcan	0.993047	esophagus_gastroesophageal_junction	0.999981
4076	ENSG00000116209	TMEM59	0.203876	0.0214491	0.838451	0.17218	0.02737	0.0289332	0.10481	68	87	79	D1	GI. esophagus, GE junction (GTEx)	EpiXcan	0.993047	esophagus_gastroesophageal_junction	0.999981
4077	ENSG00000078018	MAP2	0.203765	0.0167647	0.838538	0.0433442	0.0478081	0.00365037	0.0158825	3	3	3	D1	GI. esophagus, GE junction (GTEx)	EpiXcan	0.993047	esophagus_gastroesophageal_junction	0.999981
4078	ENSG00000168000	BSCL2	0.203753	0.00964148	0.838547	0.112992	0.190562	1.70534e-10	2.25607e-09	21	24	24	D1	GI. esophagus, GE junction (GTEx)	EpiXcan	0.993047	esophagus_gastroesophageal_junction	0.999981
4079	ENSG00000261098	AP000766.1	-0.203575	-0.0391618	0.838686	0.0124768	0.205353	8.89565e-11	1.21352e-09	8	68	11	D1	GI. esophagus, GE junction (GTEx)	EpiXcan	0.993047	esophagus_gastroesophageal_junction	0.999981
4080	ENSG00000121440	PDZRN3	-0.203554	-0.0158112	0.838702	0.0679278	0.211616	3.53774e-11	5.05237e-10	6	9	9	D1	GI. esophagus, GE junction (GTEx)	EpiXcan	0.993047	esophagus_gastroesophageal_junction	0.999981
4081	ENSG00000007341	ST7L	-0.203551	-0.00121378	0.838705	0.132182	0.183767	3.31687e-10	4.24765e-09	16	18	18	D1	GI. esophagus, GE junction (GTEx)	EpiXcan	0.993047	esophagus_gastroesophageal_junction	0.999981
4082	ENSG00000184220	CMSS1	-0.202716	-0.0226862	0.839357	0.031071	0.0460424	0.00362188	0.0157831	12	24	14	D1	GI. esophagus, GE junction (GTEx)	EpiXcan	0.993047	esophagus_gastroesophageal_junction	0.999981
4083	ENSG00000185043	CIB1	-0.202715	-0.0135607	0.839358	0.0969457	0.0502151	0.00319431	0.0140644	48	59	59	D1	GI. esophagus, GE junction (GTEx)	EpiXcan	0.993047	esophagus_gastroesophageal_junction	0.999981
4084	ENSG00000214087	ARL16	-0.202494	-0.00611628	0.839531	0.397453	0.442792	6.5848e-33	6.3187e-31	13	14	14	D1	GI. esophagus, GE junction (GTEx)	EpiXcan	0.993047	esophagus_gastroesophageal_junction	0.999981
4085	ENSG00000149743	TRPT1	0.202285	0.0177424	0.839694	0.0568388	0.228596	8.7729e-12	1.34916e-10	13	30	17	D1	GI. esophagus, GE junction (GTEx)	EpiXcan	0.993047	esophagus_gastroesophageal_junction	0.999981
4086	ENSG00000157349	DDX19B	-0.202071	-0.0304358	0.839861	0.0169547	0.0241317	0.0387884	0.136094	5	12	7	D1	GI. esophagus, GE junction (GTEx)	EpiXcan	0.993047	esophagus_gastroesophageal_junction	0.999981
4087	ENSG00000145949	MYLK4	-0.201847	-0.00754371	0.840036	0.102582	0.205118	2.31233e-10	3.01076e-09	42	50	50	D1	GI. esophagus, GE junction (GTEx)	EpiXcan	0.993047	esophagus_gastroesophageal_junction	0.999981
4088	ENSG00000066427	ATXN3	-0.201506	-0.00782684	0.840303	0.292785	0.237246	3.11409e-12	4.99752e-11	94	106	106	D1	GI. esophagus, GE junction (GTEx)	EpiXcan	0.993047	esophagus_gastroesophageal_junction	0.999981
4089	ENSG00000122965	RBM19	-0.201349	-0.0113894	0.840426	0.306442	0.256031	5.17317e-13	9.13392e-12	79	95	94	D1	GI. esophagus, GE junction (GTEx)	EpiXcan	0.993047	esophagus_gastroesophageal_junction	0.999981
4090	ENSG00000178163	ZNF518B	0.201199	0.0239551	0.840543	0.0235942	0.118327	2.97627e-06	2.17628e-05	5	9	9	D1	GI. esophagus, GE junction (GTEx)	EpiXcan	0.993047	esophagus_gastroesophageal_junction	0.999981
4091	ENSG00000011523	CEP68	0.201005	0.0156382	0.840694	0.0919681	0.242468	3.66207e-13	6.56922e-12	14	18	18	D1	GI. esophagus, GE junction (GTEx)	EpiXcan	0.993047	esophagus_gastroesophageal_junction	0.999981
4092	ENSG00000115677	HDLBP	0.200905	0.00888899	0.840772	0.139197	0.208528	9.26955e-11	1.26084e-09	26	47	33	D1	GI. esophagus, GE junction (GTEx)	EpiXcan	0.993047	esophagus_gastroesophageal_junction	0.999981
4093	ENSG00000188707	ZBED6CL	0.200736	0.00754292	0.840905	0.217276	0.274967	3.12159e-15	6.84405e-14	28	36	30	D1	GI. esophagus, GE junction (GTEx)	EpiXcan	0.993047	esophagus_gastroesophageal_junction	0.999981
4094	ENSG00000158234	FAIM	0.200463	0.0506921	0.841119	0.0279234	0.0455066	0.0047273	0.0201612	30	45	37	D1	GI. esophagus, GE junction (GTEx)	EpiXcan	0.993047	esophagus_gastroesophageal_junction	0.999981
4095	ENSG00000197479	PCDHB11	0.199907	0.0390539	0.841553	0.0200486	0.0321548	0.0184633	0.0697601	23	75	27	D1	GI. esophagus, GE junction (GTEx)	EpiXcan	0.993047	esophagus_gastroesophageal_junction	0.999981
4096	ENSG00000232677	LINC00665	0.199592	0.00639179	0.8418	0.0920109	0.115562	3.13327e-06	2.28037e-05	23	33	30	D1	GI. esophagus, GE junction (GTEx)	EpiXcan	0.993047	esophagus_gastroesophageal_junction	0.999981
4097	ENSG00000178700	DHFR2	0.19943	-6.34917e-05	0.841927	0.0479183	0.0716482	0.000323508	0.00169434	23	37	27	D1	GI. esophagus, GE junction (GTEx)	EpiXcan	0.993047	esophagus_gastroesophageal_junction	0.999981
4098	ENSG00000197054	ZNF763	-0.198978	-0.0910082	0.84228	0.00239376	0.136439	2.30353e-07	2.02844e-06	4	5	5	D1	GI. esophagus, GE junction (GTEx)	EpiXcan	0.993047	esophagus_gastroesophageal_junction	0.999981
4099	ENSG00000154917	RAB6B	-0.198536	-0.0145366	0.842626	0.134804	0.126218	3.16779e-07	2.72442e-06	21	25	25	D1	GI. esophagus, GE junction (GTEx)	EpiXcan	0.993047	esophagus_gastroesophageal_junction	0.999981
4100	ENSG00000132840	BHMT2	-0.198421	-0.0157534	0.842715	0.0673895	0.0552712	0.00181394	0.00835789	18	21	20	D1	GI. esophagus, GE junction (GTEx)	EpiXcan	0.993047	esophagus_gastroesophageal_junction	0.999981
4101	ENSG00000272462	U91328.2	-0.19815	-0.00127853	0.842928	0.17559	0.260057	3.01558e-13	5.47966e-12	40	51	43	D1	GI. esophagus, GE junction (GTEx)	EpiXcan	0.993047	esophagus_gastroesophageal_junction	0.999981
4102	ENSG00000136243	NUPL2	-0.198068	-0.00411963	0.842992	0.229566	0.145539	1.14414e-07	1.06015e-06	81	106	96	D1	GI. esophagus, GE junction (GTEx)	EpiXcan	0.993047	esophagus_gastroesophageal_junction	0.999981
4103	ENSG00000151348	EXT2	-0.197709	-0.0108351	0.843273	0.0705598	0.0146336	0.114125	0.341498	34	43	41	D1	GI. esophagus, GE junction (GTEx)	EpiXcan	0.993047	esophagus_gastroesophageal_junction	0.999981
4104	ENSG00000163683	SMIM14	0.197141	0.0136355	0.843717	0.0817231	0.122458	1.42128e-06	1.10562e-05	27	32	30	D1	GI. esophagus, GE junction (GTEx)	EpiXcan	0.993047	esophagus_gastroesophageal_junction	0.999981
4105	ENSG00000186469	GNG2	-0.196663	-0.0288088	0.844092	0.0400681	0.0200398	0.0651038	0.214361	29	32	32	D1	GI. esophagus, GE junction (GTEx)	EpiXcan	0.993047	esophagus_gastroesophageal_junction	0.999981
4106	ENSG00000213465	ARL2	0.196661	0.00935249	0.844093	0.112979	0.0511044	0.00259886	0.0116475	43	59	57	D1	GI. esophagus, GE junction (GTEx)	EpiXcan	0.993047	esophagus_gastroesophageal_junction	0.999981
4107	ENSG00000146151	HMGCLL1	0.196344	0.00288445	0.844341	0.117903	0.0554823	0.00165082	0.00766079	94	116	109	D1	GI. esophagus, GE junction (GTEx)	EpiXcan	0.993047	esophagus_gastroesophageal_junction	0.999981
4108	ENSG00000122497	NBPF14	-0.195862	-0.0227595	0.844718	0.0311568	0.0215394	0.0552594	0.185412	27	41	37	D1	GI. esophagus, GE junction (GTEx)	EpiXcan	0.993047	esophagus_gastroesophageal_junction	0.999981
4109	ENSG00000196352	CD55	0.195765	0.0288905	0.844794	0.0340924	0.0221247	0.0518898	0.175853	16	26	18	D1	GI. esophagus, GE junction (GTEx)	EpiXcan	0.993047	esophagus_gastroesophageal_junction	0.999981
4110	ENSG00000165637	VDAC2	0.195399	0.00570048	0.845081	0.0590269	0.0453995	0.00433804	0.0186258	27	36	36	D1	GI. esophagus, GE junction (GTEx)	EpiXcan	0.993047	esophagus_gastroesophageal_junction	0.999981
4111	ENSG00000105136	ZNF419	0.195336	0.0364459	0.84513	0.00900671	0.0106347	0.175507	0.484504	5	11	6	D1	GI. esophagus, GE junction (GTEx)	EpiXcan	0.993047	esophagus_gastroesophageal_junction	0.999981
4112	ENSG00000010803	SCMH1	0.195187	0.124777	0.845247	0.00961627	0.0262353	0.0327825	0.117194	4	19	5	D1	GI. esophagus, GE junction (GTEx)	EpiXcan	0.993047	esophagus_gastroesophageal_junction	0.999981
4113	ENSG00000164587	RPS14	0.194458	0.0127978	0.845817	0.169659	0.0165266	0.0936976	0.290293	70	84	84	D1	GI. esophagus, GE junction (GTEx)	EpiXcan	0.993047	esophagus_gastroesophageal_junction	0.999981
4114	ENSG00000263002	ZNF234	0.194364	0.0772618	0.845891	0.00248041	0.0778779	0.000133023	0.000742193	7	11	9	D1	GI. esophagus, GE junction (GTEx)	EpiXcan	0.993047	esophagus_gastroesophageal_junction	0.999981
4115	ENSG00000163393	SLC22A15	-0.194234	-0.0175725	0.845993	0.0866647	0.0868921	6.9675e-05	0.000407759	34	38	38	D1	GI. esophagus, GE junction (GTEx)	EpiXcan	0.993047	esophagus_gastroesophageal_junction	0.999981
4116	ENSG00000108733	PEX12	0.193959	0.0115344	0.846208	0.0394099	0.0352498	0.0124717	0.0489435	29	59	34	D1	GI. esophagus, GE junction (GTEx)	EpiXcan	0.993047	esophagus_gastroesophageal_junction	0.999981
4117	ENSG00000204922	UQCC3	-0.193939	-0.0093555	0.846223	0.0663707	0.0126203	0.143288	0.41238	32	39	39	D1	GI. esophagus, GE junction (GTEx)	EpiXcan	0.993047	esophagus_gastroesophageal_junction	0.999981
4118	ENSG00000177302	TOP3A	0.193798	0.0401152	0.846334	0.0261998	0.0169555	0.0872431	0.273992	29	36	35	D1	GI. esophagus, GE junction (GTEx)	EpiXcan	0.993047	esophagus_gastroesophageal_junction	0.999981
4119	ENSG00000150627	WDR17	0.193084	0.0349039	0.846893	0.0396769	0.131557	6.55566e-07	5.35851e-06	10	11	11	D1	GI. esophagus, GE junction (GTEx)	EpiXcan	0.993047	esophagus_gastroesophageal_junction	0.999981
4120	ENSG00000119537	KDSR	0.192968	0.0138326	0.846984	0.0800621	0.194544	5.64414e-10	7.02884e-09	4	14	4	D1	GI. esophagus, GE junction (GTEx)	EpiXcan	0.993047	esophagus_gastroesophageal_junction	0.999981
4121	ENSG00000015475	BID	0.192894	0.051527	0.847042	0.00660459	0.0917218	4.57202e-05	0.00027729	5	10	8	D1	GI. esophagus, GE junction (GTEx)	EpiXcan	0.993047	esophagus_gastroesophageal_junction	0.999981
4122	ENSG00000076924	XAB2	-0.192206	-0.035143	0.847581	0.00942114	0.0364553	0.0110287	0.0438333	11	18	15	D1	GI. esophagus, GE junction (GTEx)	EpiXcan	0.993047	esophagus_gastroesophageal_junction	0.999981
4123	ENSG00000113645	WWC1	-0.191925	-0.0209582	0.847801	0.129772	0.0615457	0.000892432	0.0043233	52	57	57	D1	GI. esophagus, GE junction (GTEx)	EpiXcan	0.993047	esophagus_gastroesophageal_junction	0.999981
4124	ENSG00000148331	ASB6	0.191635	0.0165203	0.848028	0.0953481	0.106282	7.23503e-06	4.97364e-05	51	62	62	D1	GI. esophagus, GE junction (GTEx)	EpiXcan	0.993047	esophagus_gastroesophageal_junction	0.999981
4125	ENSG00000182841	RRP7BP	0.191207	0.00741834	0.848363	0.269731	0.345047	2.59076e-19	8.19334e-18	65	80	79	D1	GI. esophagus, GE junction (GTEx)	EpiXcan	0.993047	esophagus_gastroesophageal_junction	0.999981
4126	ENSG00000181104	F2R	0.191025	0.0185262	0.848506	0.034518	0.207548	1.11655e-10	1.50412e-09	13	25	18	D1	GI. esophagus, GE junction (GTEx)	EpiXcan	0.993047	esophagus_gastroesophageal_junction	0.999981
4127	ENSG00000166501	PRKCB	-0.190957	-0.0168617	0.848559	0.102769	0.154554	2.12633e-08	2.16025e-07	38	48	48	D1	GI. esophagus, GE junction (GTEx)	EpiXcan	0.993047	esophagus_gastroesophageal_junction	0.999981
4128	ENSG00000158008	EXTL1	-0.190807	-0.0153912	0.848677	0.0308683	0.0106036	0.173416	0.479771	16	22	22	D1	GI. esophagus, GE junction (GTEx)	EpiXcan	0.993047	esophagus_gastroesophageal_junction	0.999981
4129	ENSG00000148396	SEC16A	0.190102	0.0198361	0.849229	0.0490785	0.184561	1.55976e-09	1.84755e-08	14	15	15	D1	GI. esophagus, GE junction (GTEx)	EpiXcan	0.993047	esophagus_gastroesophageal_junction	0.999981
4130	ENSG00000028203	VEZT	-0.19002	-0.0388462	0.849294	0.00866676	0.0576228	0.00112994	0.00536442	3	8	5	D1	GI. esophagus, GE junction (GTEx)	EpiXcan	0.993047	esophagus_gastroesophageal_junction	0.999981
4131	ENSG00000189007	ADAT2	0.189747	0.00773781	0.849507	0.206968	0.369397	4.3411e-20	1.47261e-18	26	30	29	D1	GI. esophagus, GE junction (GTEx)	EpiXcan	0.993047	esophagus_gastroesophageal_junction	0.999981
4132	ENSG00000039537	C6	0.189651	-0.0108684	0.849583	0.0796084	0.0425533	0.00623694	0.0261224	33	43	43	D1	GI. esophagus, GE junction (GTEx)	EpiXcan	0.993047	esophagus_gastroesophageal_junction	0.999981
4133	ENSG00000079462	PAFAH1B3	-0.188857	0.0326495	0.850205	0.00518853	0.0151897	0.104564	0.317859	3	5	5	D1	GI. esophagus, GE junction (GTEx)	EpiXcan	0.993047	esophagus_gastroesophageal_junction	0.999981
4134	ENSG00000116885	OSCP1	-0.188713	0.0103084	0.850318	0.0717612	0.0404459	0.0073069	0.0300204	31	37	37	D1	GI. esophagus, GE junction (GTEx)	EpiXcan	0.993047	esophagus_gastroesophageal_junction	0.999981
4135	ENSG00000170919	TPT1-AS1	-0.188595	-0.00872921	0.850411	0.062582	0.0181386	0.0788426	0.252016	30	55	33	D1	GI. esophagus, GE junction (GTEx)	EpiXcan	0.993047	esophagus_gastroesophageal_junction	0.999981
4136	ENSG00000164308	ERAP2	0.188465	0.00565532	0.850512	0.438786	0.664028	5.69781e-51	3.07024e-48	29	34	34	D1	GI. esophagus, GE junction (GTEx)	EpiXcan	0.993047	esophagus_gastroesophageal_junction	0.999981
4137	ENSG00000104611	SH2D4A	-0.188451	-0.0191699	0.850523	0.029233	0.0165279	0.0913402	0.284689	20	26	23	D1	GI. esophagus, GE junction (GTEx)	EpiXcan	0.993047	esophagus_gastroesophageal_junction	0.999981
4138	ENSG00000009954	BAZ1B	0.188424	0.0065842	0.850544	0.0441778	0.118409	1.83534e-06	1.4005e-05	10	35	11	D1	GI. esophagus, GE junction (GTEx)	EpiXcan	0.993047	esophagus_gastroesophageal_junction	0.999981
4139	ENSG00000106789	CORO2A	-0.1882	-0.0502242	0.85072	0.0299139	0.0214924	0.0527732	0.178329	19	28	21	D1	GI. esophagus, GE junction (GTEx)	EpiXcan	0.993047	esophagus_gastroesophageal_junction	0.999981
4140	ENSG00000140988	RPS2	-0.187616	-0.0697733	0.851178	0.00321607	0.0153334	0.105575	0.320378	6	10	8	D1	GI. esophagus, GE junction (GTEx)	EpiXcan	0.993047	esophagus_gastroesophageal_junction	0.999981
4141	ENSG00000105499	PLA2G4C	0.187596	-0.0165663	0.851193	0.152652	0.195725	4.00623e-10	5.05842e-09	47	55	55	D1	GI. esophagus, GE junction (GTEx)	EpiXcan	0.993047	esophagus_gastroesophageal_junction	0.999981
4142	ENSG00000135052	GOLM1	-0.187342	-0.00635212	0.851392	0.0637274	0.153311	3.41965e-08	3.37865e-07	25	56	34	D1	GI. esophagus, GE junction (GTEx)	EpiXcan	0.993047	esophagus_gastroesophageal_junction	0.999981
4143	ENSG00000122952	ZWINT	-0.186962	-0.0421033	0.85169	0.0306073	0.120717	2.90264e-06	2.12579e-05	32	42	42	D1	GI. esophagus, GE junction (GTEx)	EpiXcan	0.993047	esophagus_gastroesophageal_junction	0.999981
4144	ENSG00000141519	CCDC40	0.186886	0.00464326	0.85175	0.21096	0.356339	2.77548e-19	8.73809e-18	70	83	83	D1	GI. esophagus, GE junction (GTEx)	EpiXcan	0.993047	esophagus_gastroesophageal_junction	0.999981
4145	ENSG00000101447	FAM83D	0.186717	0.0113298	0.851883	0.142158	0.267163	3.30688e-14	6.63744e-13	22	27	25	D1	GI. esophagus, GE junction (GTEx)	EpiXcan	0.993047	esophagus_gastroesophageal_junction	0.999981
4146	ENSG00000148834	GSTO1	0.186634	0.0251262	0.851948	0.020537	0.0237802	0.0388244	0.136187	6	14	8	D1	GI. esophagus, GE junction (GTEx)	EpiXcan	0.993047	esophagus_gastroesophageal_junction	0.999981
4147	ENSG00000138182	KIF20B	0.186606	0.0244272	0.85197	0.0150704	0.0181044	0.0785716	0.251322	10	11	11	D1	GI. esophagus, GE junction (GTEx)	EpiXcan	0.993047	esophagus_gastroesophageal_junction	0.999981
4148	ENSG00000146066	HIGD2A	0.186125	0.0239715	0.852347	0.0190908	0.0273013	0.0250043	0.0921628	11	12	12	D1	GI. esophagus, GE junction (GTEx)	EpiXcan	0.993047	esophagus_gastroesophageal_junction	0.999981
4149	ENSG00000183798	EMILIN3	-0.18503	-0.0308273	0.853205	0.0194225	0.04143	0.00652218	0.0271467	7	9	7	D1	GI. esophagus, GE junction (GTEx)	EpiXcan	0.993047	esophagus_gastroesophageal_junction	0.999981
4150	ENSG00000144026	ZNF514	-0.184995	-0.0293909	0.853233	0.277194	0.390236	1.49779e-21	5.76483e-20	30	36	36	D1	GI. esophagus, GE junction (GTEx)	EpiXcan	0.993047	esophagus_gastroesophageal_junction	0.999981
4151	ENSG00000083812	ZNF324	0.184814	0.0918771	0.853375	0.00178652	0.0357776	0.0128256	0.0501777	2	5	2	D1	GI. esophagus, GE junction (GTEx)	EpiXcan	0.993047	esophagus_gastroesophageal_junction	0.999981
4152	ENSG00000100038	TOP3B	-0.18475	-0.00655198	0.853426	0.0725558	0.136007	4.52334e-07	3.79246e-06	14	24	21	D1	GI. esophagus, GE junction (GTEx)	EpiXcan	0.993047	esophagus_gastroesophageal_junction	0.999981
4153	ENSG00000189050	RNFT1	0.184747	0.0596458	0.853428	0.0122357	0.0347042	0.0141626	0.0548874	7	12	9	D1	GI. esophagus, GE junction (GTEx)	EpiXcan	0.993047	esophagus_gastroesophageal_junction	0.999981
4154	ENSG00000141574	SECTM1	0.184602	0.0299225	0.853541	0.0235717	0.0419821	0.00633078	0.0264554	13	17	17	D1	GI. esophagus, GE junction (GTEx)	EpiXcan	0.993047	esophagus_gastroesophageal_junction	0.999981
4155	ENSG00000128709	HOXD9	0.184385	0.0260061	0.853711	0.0189393	0.023813	0.0418045	0.145471	14	18	16	D1	GI. esophagus, GE junction (GTEx)	EpiXcan	0.993047	esophagus_gastroesophageal_junction	0.999981
4156	ENSG00000182704	TSKU	0.18373	0.0798157	0.854225	0.00257421	0.0150364	0.0999336	0.306026	3	4	4	D1	GI. esophagus, GE junction (GTEx)	EpiXcan	0.993047	esophagus_gastroesophageal_junction	0.999981
4157	ENSG00000255310	AF131215.5	0.183717	0.0182122	0.854235	0.050239	0.19072	9.23815e-10	1.12155e-08	20	37	29	D1	GI. esophagus, GE junction (GTEx)	EpiXcan	0.993047	esophagus_gastroesophageal_junction	0.999981
4158	ENSG00000117597	DIEXF	-0.183315	-0.0270054	0.854551	0.0250911	0.0177253	0.0825326	0.261484	47	52	52	D1	GI. esophagus, GE junction (GTEx)	EpiXcan	0.993047	esophagus_gastroesophageal_junction	0.999981
4159	ENSG00000110455	ACCS	-0.182914	-0.00696036	0.854865	0.349371	0.597896	1.5364e-41	3.11957e-39	47	56	56	D1	GI. esophagus, GE junction (GTEx)	EpiXcan	0.993047	esophagus_gastroesophageal_junction	0.999981
4160	ENSG00000163131	CTSS	-0.182623	-0.0153362	0.855094	0.0977043	0.215974	2.8002e-11	4.06537e-10	36	45	45	D1	GI. esophagus, GE junction (GTEx)	EpiXcan	0.993047	esophagus_gastroesophageal_junction	0.999981
4161	ENSG00000106868	SUSD1	-0.18238	-0.0136113	0.855284	0.353821	0.362817	2.25946e-19	7.19431e-18	61	87	64	D1	GI. esophagus, GE junction (GTEx)	EpiXcan	0.993047	esophagus_gastroesophageal_junction	0.999981
4162	ENSG00000121898	CPXM2	0.182222	0.0338288	0.855409	0.0123107	0.0331033	0.015226	0.0585392	3	4	3	D1	GI. esophagus, GE junction (GTEx)	EpiXcan	0.993047	esophagus_gastroesophageal_junction	0.999981
4163	ENSG00000105607	GCDH	0.181977	0.00983441	0.855601	0.0134406	0.0510624	0.00268819	0.0120171	18	21	21	D1	GI. esophagus, GE junction (GTEx)	EpiXcan	0.993047	esophagus_gastroesophageal_junction	0.999981
4164	ENSG00000155542	SETD9	-0.181284	-0.00727673	0.856144	0.271677	0.499953	1.52069e-30	1.23818e-28	11	12	12	D1	GI. esophagus, GE junction (GTEx)	EpiXcan	0.993047	esophagus_gastroesophageal_junction	0.999981
4165	ENSG00000158987	RAPGEF6	-0.181062	-0.00218038	0.856319	0.0513341	0.056238	0.00165299	0.00766834	11	13	11	D1	GI. esophagus, GE junction (GTEx)	EpiXcan	0.993047	esophagus_gastroesophageal_junction	0.999981
4166	ENSG00000258655	ARHGAP5-AS1	0.18101	0.0384024	0.85636	0.0229451	0.0419094	0.00713461	0.0293901	5	10	5	D1	GI. esophagus, GE junction (GTEx)	EpiXcan	0.993047	esophagus_gastroesophageal_junction	0.999981
4167	ENSG00000028839	TBPL1	-0.180703	-0.0164512	0.8566	0.0368871	0.0453442	0.00335451	0.014714	16	18	18	D1	GI. esophagus, GE junction (GTEx)	EpiXcan	0.993047	esophagus_gastroesophageal_junction	0.999981
4168	ENSG00000156876	SASS6	0.18063	0.0177396	0.856658	0.0414322	0.0761053	0.000182925	0.00100069	26	63	27	D1	GI. esophagus, GE junction (GTEx)	EpiXcan	0.993047	esophagus_gastroesophageal_junction	0.999981
4169	ENSG00000099949	LZTR1	0.180603	0.0162539	0.856679	0.0231417	0.11605	3.43607e-06	2.48654e-05	21	31	31	D1	GI. esophagus, GE junction (GTEx)	EpiXcan	0.993047	esophagus_gastroesophageal_junction	0.999981
4170	ENSG00000072840	EVC	-0.180584	-0.0463374	0.856694	0.00598822	0.017838	0.0815252	0.259054	2	22	2	D1	GI. esophagus, GE junction (GTEx)	EpiXcan	0.993047	esophagus_gastroesophageal_junction	0.999981
4171	ENSG00000185811	IKZF1	-0.180516	-0.0872857	0.856747	0.00168426	0.0194005	0.067429	0.220771	2	4	4	D1	GI. esophagus, GE junction (GTEx)	EpiXcan	0.993047	esophagus_gastroesophageal_junction	0.999981
4172	ENSG00000196696	PDXDC2P-NPIPB14P	-0.180476	-0.00761905	0.856779	0.212147	0.216815	3.78629e-11	5.37446e-10	27	38	29	D1	GI. esophagus, GE junction (GTEx)	EpiXcan	0.993047	esophagus_gastroesophageal_junction	0.999981
4173	ENSG00000137414	FAM8A1	-0.18047	-0.0893512	0.856783	0.0207195	0.0418503	0.00529787	0.0224375	17	24	22	D1	GI. esophagus, GE junction (GTEx)	EpiXcan	0.993047	esophagus_gastroesophageal_junction	0.999981
4174	ENSG00000198780	FAM169A	0.180413	0.0180582	0.856828	0.0967771	0.0126111	0.142516	0.410917	34	40	40	D1	GI. esophagus, GE junction (GTEx)	EpiXcan	0.993047	esophagus_gastroesophageal_junction	0.999981
4175	ENSG00000123374	CDK2	-0.180338	-0.0072078	0.856887	0.0415664	0.0108444	0.165737	0.462637	22	24	24	D1	GI. esophagus, GE junction (GTEx)	EpiXcan	0.993047	esophagus_gastroesophageal_junction	0.999981
4176	ENSG00000021762	OSBPL5	0.180277	0.0152949	0.856935	0.072848	0.0564158	0.00118813	0.00562547	27	32	31	D1	GI. esophagus, GE junction (GTEx)	EpiXcan	0.993047	esophagus_gastroesophageal_junction	0.999981
4177	ENSG00000152779	SLC16A12	0.180107	0.021202	0.857068	0.0555175	0.0929128	3.38815e-05	0.000209387	34	41	41	D1	GI. esophagus, GE junction (GTEx)	EpiXcan	0.993047	esophagus_gastroesophageal_junction	0.999981
4178	ENSG00000169155	ZBTB43	-0.180057	-0.0264665	0.857108	0.0210824	0.0241881	0.0397122	0.138849	22	28	28	D1	GI. esophagus, GE junction (GTEx)	EpiXcan	0.993047	esophagus_gastroesophageal_junction	0.999981
4179	ENSG00000003436	TFPI	0.179836	0.00196737	0.857281	0.0316711	0.0673901	0.000402646	0.00207468	46	56	55	D1	GI. esophagus, GE junction (GTEx)	EpiXcan	0.993047	esophagus_gastroesophageal_junction	0.999981
4180	ENSG00000183386	FHL3	0.179774	0.0129676	0.85733	0.0670528	0.129045	5.64666e-07	4.68382e-06	15	17	17	D1	GI. esophagus, GE junction (GTEx)	EpiXcan	0.993047	esophagus_gastroesophageal_junction	0.999981
4181	ENSG00000130312	MRPL34	-0.179305	-0.00955797	0.857698	0.17132	0.447165	1.18425e-26	6.85311e-25	22	40	31	D1	GI. esophagus, GE junction (GTEx)	EpiXcan	0.993047	esophagus_gastroesophageal_junction	0.999981
4182	ENSG00000162441	LZIC	-0.179115	-0.0307587	0.857847	0.0572396	0.0422435	0.00644583	0.0268768	23	24	24	D1	GI. esophagus, GE junction (GTEx)	EpiXcan	0.993047	esophagus_gastroesophageal_junction	0.999981
4183	ENSG00000189143	CLDN4	0.179017	0.0181085	0.857924	0.0202345	0.0180788	0.0780101	0.249811	15	17	17	D1	GI. esophagus, GE junction (GTEx)	EpiXcan	0.993047	esophagus_gastroesophageal_junction	0.999981
4184	ENSG00000171204	TMEM126B	-0.178628	-0.0389458	0.85823	0.00636298	0.0294672	0.0209436	0.0782452	7	32	11	D1	GI. esophagus, GE junction (GTEx)	EpiXcan	0.993047	esophagus_gastroesophageal_junction	0.999981
4185	ENSG00000255182	AC084125.2	-0.178583	-0.0160888	0.858265	0.0225701	0.0155734	0.104154	0.316874	7	10	10	D1	GI. esophagus, GE junction (GTEx)	EpiXcan	0.993047	esophagus_gastroesophageal_junction	0.999981
4186	ENSG00000141560	FN3KRP	-0.178461	-0.00732027	0.858361	0.190027	0.599643	1.43861e-42	3.41609e-40	17	23	23	D1	GI. esophagus, GE junction (GTEx)	EpiXcan	0.993047	esophagus_gastroesophageal_junction	0.999981
4187	ENSG00000142330	CAPN10	-0.17837	-0.00839215	0.858433	0.0436924	0.0188177	0.0729436	0.235579	36	42	41	D1	GI. esophagus, GE junction (GTEx)	EpiXcan	0.993047	esophagus_gastroesophageal_junction	0.999981
4188	ENSG00000160539	PLPP7	-0.178348	-0.0196273	0.85845	0.0298898	0.113378	4.1594e-06	2.97312e-05	3	4	4	D1	GI. esophagus, GE junction (GTEx)	EpiXcan	0.993047	esophagus_gastroesophageal_junction	0.999981
4189	ENSG00000157259	GATAD1	0.178242	0.0339439	0.858533	0.0068232	0.01808	0.0753919	0.242535	8	10	10	D1	GI. esophagus, GE junction (GTEx)	EpiXcan	0.993047	esophagus_gastroesophageal_junction	0.999981
4190	ENSG00000229692	SOS1-IT1	-0.178219	-0.105703	0.858551	0.00377233	0.0125217	0.133052	0.388185	3	15	3	D1	GI. esophagus, GE junction (GTEx)	EpiXcan	0.993047	esophagus_gastroesophageal_junction	0.999981
4191	ENSG00000165233	CARD19	-0.177942	-0.0258907	0.858768	0.131552	0.153844	7.63443e-08	7.21229e-07	66	86	81	D1	GI. esophagus, GE junction (GTEx)	EpiXcan	0.993047	esophagus_gastroesophageal_junction	0.999981
4192	ENSG00000166704	ZNF606	0.177856	0.00589521	0.858836	0.18697	0.132399	7.47318e-07	6.06249e-06	69	98	83	D1	GI. esophagus, GE junction (GTEx)	EpiXcan	0.993047	esophagus_gastroesophageal_junction	0.999981
4193	ENSG00000164989	CCDC171	0.177825	-0.00801547	0.858861	0.0449162	0.0577055	0.00149776	0.00699221	30	36	36	D1	GI. esophagus, GE junction (GTEx)	EpiXcan	0.993047	esophagus_gastroesophageal_junction	0.999981
4194	ENSG00000251022	THAP9-AS1	0.177714	0.0199569	0.858947	0.0409672	0.152484	7.60595e-08	7.19995e-07	11	12	12	D1	GI. esophagus, GE junction (GTEx)	EpiXcan	0.993047	esophagus_gastroesophageal_junction	0.999981
4195	ENSG00000234745	HLA-B	-0.177533	-0.0145942	0.85909	0.37922	0.137389	2.87731e-07	2.4945e-06	95	132	117	D1	GI. esophagus, GE junction (GTEx)	EpiXcan	0.993047	esophagus_gastroesophageal_junction	0.999981
4196	ENSG00000156273	BACH1	0.177485	0.0235649	0.859128	0.00862319	0.0117663	0.146057	0.418371	5	7	5	D1	GI. esophagus, GE junction (GTEx)	EpiXcan	0.993047	esophagus_gastroesophageal_junction	0.999981
4197	ENSG00000122490	PQLC1	-0.176772	-0.0244606	0.859688	0.0312111	0.0116049	0.157606	0.444258	14	15	15	D1	GI. esophagus, GE junction (GTEx)	EpiXcan	0.993047	esophagus_gastroesophageal_junction	0.999981
4198	ENSG00000113272	THG1L	0.176593	0.0702748	0.859828	0.01385	0.0314163	0.0187203	0.0706929	8	11	11	D1	GI. esophagus, GE junction (GTEx)	EpiXcan	0.993047	esophagus_gastroesophageal_junction	0.999981
4199	ENSG00000162341	TPCN2	-0.176449	-0.0100904	0.859941	0.107284	0.080125	0.000161239	0.000889352	50	63	58	D1	GI. esophagus, GE junction (GTEx)	EpiXcan	0.993047	esophagus_gastroesophageal_junction	0.999981
4200	ENSG00000106771	TMEM245	-0.17566	-0.0296121	0.860561	0.0231051	0.0834101	8.86545e-05	0.000510082	18	24	20	D1	GI. esophagus, GE junction (GTEx)	EpiXcan	0.993047	esophagus_gastroesophageal_junction	0.999981
4201	ENSG00000135124	P2RX4	-0.175291	-0.0115469	0.860851	0.0601491	0.2008	2.93036e-10	3.76645e-09	11	16	16	D1	GI. esophagus, GE junction (GTEx)	EpiXcan	0.993047	esophagus_gastroesophageal_junction	0.999981
4202	ENSG00000228106	AL392172.1	0.175264	0.0140757	0.860872	0.0581029	0.139725	3.21526e-07	2.76016e-06	11	19	14	D1	GI. esophagus, GE junction (GTEx)	EpiXcan	0.993047	esophagus_gastroesophageal_junction	0.999981
4203	ENSG00000087157	PGS1	0.175097	0.00319257	0.861003	0.014278	0.0112379	0.16977	0.471919	10	30	15	D1	GI. esophagus, GE junction (GTEx)	EpiXcan	0.993047	esophagus_gastroesophageal_junction	0.999981
4204	ENSG00000184860	SDR42E1	-0.174724	-0.02589	0.861297	0.0144909	0.0500285	0.00272106	0.0121524	19	58	29	D1	GI. esophagus, GE junction (GTEx)	EpiXcan	0.993047	esophagus_gastroesophageal_junction	0.999981
4205	ENSG00000148572	NRBF2	0.174693	0.0228195	0.861321	0.0321314	0.0307445	0.0208042	0.0777905	36	60	39	D1	GI. esophagus, GE junction (GTEx)	EpiXcan	0.993047	esophagus_gastroesophageal_junction	0.999981
4206	ENSG00000132906	CASP9	-0.174148	-0.00291848	0.861749	0.129654	0.23098	1.09851e-11	1.67466e-10	74	85	85	D1	GI. esophagus, GE junction (GTEx)	EpiXcan	0.993047	esophagus_gastroesophageal_junction	0.999981
4207	ENSG00000259877	AC009113.1	0.174103	0.0141569	0.861785	0.0772341	0.144689	1.74268e-07	1.57009e-06	29	32	32	D1	GI. esophagus, GE junction (GTEx)	EpiXcan	0.993047	esophagus_gastroesophageal_junction	0.999981
4208	ENSG00000196378	ZNF34	0.174048	0.0137388	0.861828	0.0575722	0.0925907	2.63952e-05	0.000165605	11	14	14	D1	GI. esophagus, GE junction (GTEx)	EpiXcan	0.993047	esophagus_gastroesophageal_junction	0.999981
4209	ENSG00000241258	CRCP	0.173789	0.00829376	0.862031	0.0823144	0.0962417	2.2867e-05	0.000145423	29	50	32	D1	GI. esophagus, GE junction (GTEx)	EpiXcan	0.993047	esophagus_gastroesophageal_junction	0.999981
4210	ENSG00000074370	ATP2A3	-0.173616	-0.0199624	0.862167	0.0435673	0.0866012	6.55976e-05	0.000386306	25	37	31	D1	GI. esophagus, GE junction (GTEx)	EpiXcan	0.993047	esophagus_gastroesophageal_junction	0.999981
4211	ENSG00000139190	VAMP1	-0.173415	-0.0167888	0.862325	0.0691526	0.125545	1.63757e-06	1.25643e-05	12	14	14	D1	GI. esophagus, GE junction (GTEx)	EpiXcan	0.993047	esophagus_gastroesophageal_junction	0.999981
4212	ENSG00000178950	GAK	0.173212	0.00910007	0.862485	0.117584	0.15454	5.94495e-08	5.7008e-07	34	46	46	D1	GI. esophagus, GE junction (GTEx)	EpiXcan	0.993047	esophagus_gastroesophageal_junction	0.999981
4213	ENSG00000248905	FMN1	-0.172902	-0.0151573	0.862729	0.0572541	0.0859019	7.84824e-05	0.000455484	20	24	24	D1	GI. esophagus, GE junction (GTEx)	EpiXcan	0.993047	esophagus_gastroesophageal_junction	0.999981
4214	ENSG00000184319	RPL23AP82	0.172201	0.0339199	0.863279	0.0119208	0.0697425	0.000432646	0.00221137	6	9	9	D1	GI. esophagus, GE junction (GTEx)	EpiXcan	0.993047	esophagus_gastroesophageal_junction	0.999981
4215	ENSG00000106785	TRIM14	-0.172138	-0.0237658	0.863329	0.0270308	0.0468424	0.00361539	0.0157695	18	23	19	D1	GI. esophagus, GE junction (GTEx)	EpiXcan	0.993047	esophagus_gastroesophageal_junction	0.999981
4216	ENSG00000159720	ATP6V0D1	-0.172112	-0.046216	0.86335	0.00915132	0.0109687	0.17024	0.472939	5	5	5	D1	GI. esophagus, GE junction (GTEx)	EpiXcan	0.993047	esophagus_gastroesophageal_junction	0.999981
4217	ENSG00000033011	ALG1	-0.17206	-0.0137455	0.86339	0.106262	0.0639042	0.000801713	0.0039095	52	96	62	D1	GI. esophagus, GE junction (GTEx)	EpiXcan	0.993047	esophagus_gastroesophageal_junction	0.999981
4218	ENSG00000121310	ECHDC2	-0.171966	-0.0291107	0.863464	0.014229	0.068574	0.000436768	0.00223081	8	9	9	D1	GI. esophagus, GE junction (GTEx)	EpiXcan	0.993047	esophagus_gastroesophageal_junction	0.999981
4219	ENSG00000136052	SLC41A2	0.171566	0.0161279	0.863779	0.0977347	0.117543	3.04676e-06	2.22087e-05	31	40	40	D1	GI. esophagus, GE junction (GTEx)	EpiXcan	0.993047	esophagus_gastroesophageal_junction	0.999981
4220	ENSG00000198466	ZNF587	0.171217	0.00783172	0.864053	0.193698	0.214488	6.57371e-11	9.03805e-10	80	107	106	D1	GI. esophagus, GE junction (GTEx)	EpiXcan	0.993047	esophagus_gastroesophageal_junction	0.999981
4221	ENSG00000173113	TRMT112	-0.171067	-0.0196993	0.864171	0.0263295	0.044798	0.0050491	0.0214487	12	32	12	D1	GI. esophagus, GE junction (GTEx)	EpiXcan	0.993047	esophagus_gastroesophageal_junction	0.999981
4222	ENSG00000154781	CCDC174	0.170974	0.0111858	0.864244	0.0641306	0.0598352	0.00101212	0.00484908	23	32	25	D1	GI. esophagus, GE junction (GTEx)	EpiXcan	0.993047	esophagus_gastroesophageal_junction	0.999981
4223	ENSG00000148824	MTG1	0.170777	0.0124049	0.864399	0.0916887	0.214506	7.23913e-11	9.91825e-10	21	25	25	D1	GI. esophagus, GE junction (GTEx)	EpiXcan	0.993047	esophagus_gastroesophageal_junction	0.999981
4224	ENSG00000132196	HSD17B7	0.170513	0.00132783	0.864607	0.307679	0.0917925	1.66785e-05	0.000108834	98	111	111	D1	GI. esophagus, GE junction (GTEx)	EpiXcan	0.993047	esophagus_gastroesophageal_junction	0.999981
4225	ENSG00000162512	SDC3	-0.169839	0.00845031	0.865137	0.156353	0.082496	9.15737e-05	0.000525798	78	99	99	D1	GI. esophagus, GE junction (GTEx)	EpiXcan	0.993047	esophagus_gastroesophageal_junction	0.999981
4226	ENSG00000153902	LGI4	-0.169455	-0.0307533	0.865439	0.0105705	0.0364099	0.0108805	0.0432935	6	10	10	D1	GI. esophagus, GE junction (GTEx)	EpiXcan	0.993047	esophagus_gastroesophageal_junction	0.999981
4227	ENSG00000005075	POLR2J	-0.169413	-0.0213019	0.865472	0.0238736	0.126332	6.23312e-07	5.11576e-06	4	10	7	D1	GI. esophagus, GE junction (GTEx)	EpiXcan	0.993047	esophagus_gastroesophageal_junction	0.999981
4228	ENSG00000115825	PRKD3	0.169329	0.0161503	0.865538	0.0868567	0.187876	1.44185e-09	1.71625e-08	16	27	18	D1	GI. esophagus, GE junction (GTEx)	EpiXcan	0.993047	esophagus_gastroesophageal_junction	0.999981
4229	ENSG00000242173	ARHGDIG	0.168934	-0.156026	0.865849	0.0464592	0.0671768	0.000558345	0.00279771	12	12	12	D1	GI. esophagus, GE junction (GTEx)	EpiXcan	0.993047	esophagus_gastroesophageal_junction	0.999981
4230	ENSG00000130347	RTN4IP1	0.168563	0.0493152	0.86614	0.00394195	0.0322481	0.0180056	0.0681962	5	10	10	D1	GI. esophagus, GE junction (GTEx)	EpiXcan	0.993047	esophagus_gastroesophageal_junction	0.999981
4231	ENSG00000183889	AC138969.1	-0.168308	-0.0262919	0.866341	0.0161888	0.0195132	0.0682859	0.223316	6	6	6	D1	GI. esophagus, GE junction (GTEx)	EpiXcan	0.993047	esophagus_gastroesophageal_junction	0.999981
4232	ENSG00000148484	RSU1	-0.168226	0.0001233	0.866405	0.138016	0.300838	1.83699e-15	4.07219e-14	35	48	44	D1	GI. esophagus, GE junction (GTEx)	EpiXcan	0.993047	esophagus_gastroesophageal_junction	0.999981
4233	ENSG00000254343	AC091563.1	-0.16798	-0.00581919	0.866599	0.10898	0.343323	4.24644e-19	1.31621e-17	25	34	34	D1	GI. esophagus, GE junction (GTEx)	EpiXcan	0.993047	esophagus_gastroesophageal_junction	0.999981
4234	ENSG00000137312	FLOT1	0.167923	0.00709408	0.866644	0.0396874	0.0597197	0.00101239	0.00484908	13	25	16	D1	GI. esophagus, GE junction (GTEx)	EpiXcan	0.993047	esophagus_gastroesophageal_junction	0.999981
4235	ENSG00000156990	RPUSD3	0.167823	0.00930075	0.866722	0.11561	0.149695	3.87697e-09	4.35925e-08	15	18	18	D1	GI. esophagus, GE junction (GTEx)	EpiXcan	0.993047	esophagus_gastroesophageal_junction	0.999981
4236	ENSG00000011405	PIK3C2A	-0.167496	-0.00445718	0.86698	0.00234773	0.0107163	0.172272	0.477148	4	5	4	D1	GI. esophagus, GE junction (GTEx)	EpiXcan	0.993047	esophagus_gastroesophageal_junction	0.999981
4237	ENSG00000260549	MT1L	-0.167202	-0.0274871	0.867211	0.0431707	0.0579698	0.00144814	0.00677863	25	52	32	D1	GI. esophagus, GE junction (GTEx)	EpiXcan	0.993047	esophagus_gastroesophageal_junction	0.999981
4238	ENSG00000075826	SEC31B	0.167117	0.00779354	0.867278	0.148049	0.334478	1.25956e-17	3.4001e-16	17	19	19	D1	GI. esophagus, GE junction (GTEx)	EpiXcan	0.993047	esophagus_gastroesophageal_junction	0.999981
4239	ENSG00000121989	ACVR2A	-0.166995	-0.0011633	0.867374	0.137673	0.0431967	0.00642359	0.026792	85	100	99	D1	GI. esophagus, GE junction (GTEx)	EpiXcan	0.993047	esophagus_gastroesophageal_junction	0.999981
4240	ENSG00000111328	CDK2AP1	0.166836	0.0230436	0.867499	0.0713671	0.151594	8.69775e-08	8.15087e-07	31	38	38	D1	GI. esophagus, GE junction (GTEx)	EpiXcan	0.993047	esophagus_gastroesophageal_junction	0.999981
4241	ENSG00000152818	UTRN	0.16635	0.0292292	0.867882	0.0141523	0.0116129	0.141659	0.408782	22	28	28	D1	GI. esophagus, GE junction (GTEx)	EpiXcan	0.993047	esophagus_gastroesophageal_junction	0.999981
4242	ENSG00000081803	CADPS2	-0.166299	-0.0070977	0.867922	0.146751	0.335582	6.45273e-18	1.7726e-16	30	37	32	D1	GI. esophagus, GE junction (GTEx)	EpiXcan	0.993047	esophagus_gastroesophageal_junction	0.999981
4243	ENSG00000135698	MPHOSPH6	0.166206	0.0135383	0.867994	0.0590429	0.172135	6.3829e-09	6.98629e-08	39	60	60	D1	GI. esophagus, GE junction (GTEx)	EpiXcan	0.993047	esophagus_gastroesophageal_junction	0.999981
4244	ENSG00000228638	FCF1P2	-0.166049	-0.0155329	0.868119	0.0422278	0.156132	1.98628e-08	2.02384e-07	11	12	12	D1	GI. esophagus, GE junction (GTEx)	EpiXcan	0.993047	esophagus_gastroesophageal_junction	0.999981
4245	ENSG00000138658	ZGRF1	0.165947	-0.00144217	0.868199	0.0433549	0.336777	4.58904e-18	1.28072e-16	14	18	18	D1	GI. esophagus, GE junction (GTEx)	EpiXcan	0.993047	esophagus_gastroesophageal_junction	0.999981
4246	ENSG00000038210	PI4K2B	-0.165324	-0.118754	0.868689	0.062183	0.0378987	0.00989421	0.03973	45	55	55	D1	GI. esophagus, GE junction (GTEx)	EpiXcan	0.993047	esophagus_gastroesophageal_junction	0.999981
4247	ENSG00000156711	MAPK13	-0.1652	-0.0229523	0.868786	0.017268	0.0513168	0.00250343	0.011263	27	34	34	D1	GI. esophagus, GE junction (GTEx)	EpiXcan	0.993047	esophagus_gastroesophageal_junction	0.999981
4248	ENSG00000143799	PARP1	0.165137	0.0491392	0.868836	0.00355591	0.0214895	0.0536887	0.180769	2	7	2	D1	GI. esophagus, GE junction (GTEx)	EpiXcan	0.993047	esophagus_gastroesophageal_junction	0.999981
4249	ENSG00000142694	EVA1B	-0.165097	-0.0301052	0.868867	0.0104983	0.046606	0.00433141	0.0186087	4	35	4	D1	GI. esophagus, GE junction (GTEx)	EpiXcan	0.993047	esophagus_gastroesophageal_junction	0.999981
4250	ENSG00000269609	RPARP-AS1	-0.164629	-0.0276678	0.869236	0.0160762	0.0584325	0.000944097	0.00454373	4	5	5	D1	GI. esophagus, GE junction (GTEx)	EpiXcan	0.993047	esophagus_gastroesophageal_junction	0.999981
4251	ENSG00000242612	DECR2	-0.164476	-0.0329788	0.869356	0.104007	0.453024	2.22717e-27	1.39298e-25	23	37	37	D1	GI. esophagus, GE junction (GTEx)	EpiXcan	0.993047	esophagus_gastroesophageal_junction	0.999981
4252	ENSG00000130349	C6orf203	-0.164294	-0.0781927	0.8695	0.00254884	0.132556	4.94e-07	4.11716e-06	1	5	3	D1	GI. esophagus, GE junction (GTEx)	EpiXcan	0.993047	esophagus_gastroesophageal_junction	0.999981
4253	ENSG00000145022	TCTA	0.164229	0.0174463	0.869551	0.0199232	0.0494682	0.00250029	0.0112525	14	20	20	D1	GI. esophagus, GE junction (GTEx)	EpiXcan	0.993047	esophagus_gastroesophageal_junction	0.999981
4254	ENSG00000167965	MLST8	-0.163691	-0.00211647	0.869975	0.0403991	0.0265053	0.0290134	0.105056	11	11	11	D1	GI. esophagus, GE junction (GTEx)	EpiXcan	0.993047	esophagus_gastroesophageal_junction	0.999981
4255	ENSG00000135069	PSAT1	0.163449	0.0174238	0.870165	0.0325867	0.0641127	0.000638636	0.00317055	2	2	2	D1	GI. esophagus, GE junction (GTEx)	EpiXcan	0.993047	esophagus_gastroesophageal_junction	0.999981
4256	ENSG00000115596	WNT6	-0.1632	-0.0522914	0.870361	0.0102427	0.0400083	0.0080933	0.0329998	6	31	7	D1	GI. esophagus, GE junction (GTEx)	EpiXcan	0.993047	esophagus_gastroesophageal_junction	0.999981
4257	ENSG00000171729	TMEM51	-0.16319	-0.0177451	0.870369	0.033242	0.0614908	0.000959997	0.0046155	27	34	34	D1	GI. esophagus, GE junction (GTEx)	EpiXcan	0.993047	esophagus_gastroesophageal_junction	0.999981
4258	ENSG00000204623	ZNRD1ASP	-0.163083	-0.00288845	0.870453	0.0800259	0.072162	0.000222234	0.0011975	29	41	37	D1	GI. esophagus, GE junction (GTEx)	EpiXcan	0.993047	esophagus_gastroesophageal_junction	0.999981
4259	ENSG00000167216	KATNAL2	0.162718	0.0145736	0.87074	0.0597511	0.0925136	3.2899e-05	0.000203764	34	56	43	D1	GI. esophagus, GE junction (GTEx)	EpiXcan	0.993047	esophagus_gastroesophageal_junction	0.999981
4260	ENSG00000156787	TBC1D31	-0.162662	-0.0275004	0.870784	0.0349252	0.0488369	0.00312322	0.0137946	20	25	25	D1	GI. esophagus, GE junction (GTEx)	EpiXcan	0.993047	esophagus_gastroesophageal_junction	0.999981
4261	ENSG00000099957	P2RX6	0.16264	0.0050242	0.870802	0.132914	0.21321	5.89216e-11	8.14898e-10	14	18	14	D1	GI. esophagus, GE junction (GTEx)	EpiXcan	0.993047	esophagus_gastroesophageal_junction	0.999981
4262	ENSG00000183891	TTC32	-0.162624	-0.00553573	0.870814	0.16195	0.258282	1.08137e-13	2.06685e-12	14	19	16	D1	GI. esophagus, GE junction (GTEx)	EpiXcan	0.993047	esophagus_gastroesophageal_junction	0.999981
4263	ENSG00000095485	CWF19L1	0.162248	0.00498625	0.87111	0.177194	0.382958	4.35601e-21	1.61023e-19	19	23	23	D1	GI. esophagus, GE junction (GTEx)	EpiXcan	0.993047	esophagus_gastroesophageal_junction	0.999981
4264	ENSG00000171574	ZNF584	0.162128	0.0102676	0.871205	0.0676736	0.22336	8.96264e-12	1.37683e-10	12	34	15	D1	GI. esophagus, GE junction (GTEx)	EpiXcan	0.993047	esophagus_gastroesophageal_junction	0.999981
4265	ENSG00000183726	TMEM50A	0.161972	0.0243204	0.871328	0.0250563	0.0927377	4.70849e-05	0.000284704	9	10	10	D1	GI. esophagus, GE junction (GTEx)	EpiXcan	0.993047	esophagus_gastroesophageal_junction	0.999981
4266	ENSG00000132670	PTPRA	0.161859	0.0224841	0.871417	0.0224005	0.0371093	0.0112693	0.0446629	14	14	14	D1	GI. esophagus, GE junction (GTEx)	EpiXcan	0.993047	esophagus_gastroesophageal_junction	0.999981
4267	ENSG00000196152	ZNF79	-0.161354	0.00819749	0.871814	0.0806621	0.207006	1.72295e-10	2.27722e-09	24	32	32	D1	GI. esophagus, GE junction (GTEx)	EpiXcan	0.993047	esophagus_gastroesophageal_junction	0.999981
4268	ENSG00000136643	RPS6KC1	0.161283	0.0736183	0.871871	0.0021686	0.0667179	0.000514176	0.00258843	3	6	6	D1	GI. esophagus, GE junction (GTEx)	EpiXcan	0.993047	esophagus_gastroesophageal_junction	0.999981
4269	ENSG00000143036	SLC44A3	-0.16125	-0.00900414	0.871897	0.11544	0.266514	5.43939e-14	1.06881e-12	44	56	56	D1	GI. esophagus, GE junction (GTEx)	EpiXcan	0.993047	esophagus_gastroesophageal_junction	0.999981
4270	ENSG00000057704	TMCC3	-0.161107	-0.0115191	0.872009	0.0339694	0.0561905	0.00140639	0.00659861	19	39	22	D1	GI. esophagus, GE junction (GTEx)	EpiXcan	0.993047	esophagus_gastroesophageal_junction	0.999981
4271	ENSG00000272655	POLR2J4	-0.160626	-0.00704548	0.872388	0.0127339	0.136819	4.5612e-07	3.82192e-06	9	15	11	D1	GI. esophagus, GE junction (GTEx)	EpiXcan	0.993047	esophagus_gastroesophageal_junction	0.999981
4272	ENSG00000172458	IL17D	0.160481	0.00927595	0.872502	0.0584658	0.186387	1.68051e-09	1.98516e-08	13	16	16	D1	GI. esophagus, GE junction (GTEx)	EpiXcan	0.993047	esophagus_gastroesophageal_junction	0.999981
4273	ENSG00000248098	BCKDHA	0.160451	-0.00826547	0.872526	0.135497	0.0426095	0.00603478	0.0253136	46	67	65	D1	GI. esophagus, GE junction (GTEx)	EpiXcan	0.993047	esophagus_gastroesophageal_junction	0.999981
4274	ENSG00000156261	CCT8	0.160382	0.0126112	0.872581	0.0507198	0.141147	1.67754e-07	1.51726e-06	11	14	14	D1	GI. esophagus, GE junction (GTEx)	EpiXcan	0.993047	esophagus_gastroesophageal_junction	0.999981
4275	ENSG00000181444	ZNF467	0.16023	0.0819663	0.8727	0.00154217	0.0143266	0.114125	0.341498	1	2	2	D1	GI. esophagus, GE junction (GTEx)	EpiXcan	0.993047	esophagus_gastroesophageal_junction	0.999981
4276	ENSG00000162493	PDPN	0.160093	0.00906822	0.872807	0.102481	0.23537	5.36762e-12	8.41167e-11	20	28	23	D1	GI. esophagus, GE junction (GTEx)	EpiXcan	0.993047	esophagus_gastroesophageal_junction	0.999981
4277	ENSG00000159917	ZNF235	-0.15982	-0.0340356	0.873023	0.0147496	0.03643	0.0112515	0.044605	13	18	18	D1	GI. esophagus, GE junction (GTEx)	EpiXcan	0.993047	esophagus_gastroesophageal_junction	0.999981
4278	ENSG00000174106	LEMD3	0.159556	0.0247111	0.873231	0.0305749	0.0362863	0.0119799	0.047172	16	24	17	D1	GI. esophagus, GE junction (GTEx)	EpiXcan	0.993047	esophagus_gastroesophageal_junction	0.999981
4279	ENSG00000176531	PHLDB3	0.159292	0.0189879	0.873439	0.024582	0.0152358	0.0968772	0.2981	8	9	9	D1	GI. esophagus, GE junction (GTEx)	EpiXcan	0.993047	esophagus_gastroesophageal_junction	0.999981
4280	ENSG00000167904	TMEM68	0.159232	0.0262068	0.873486	0.0176238	0.0876793	7.5284e-05	0.000437828	28	36	36	D1	GI. esophagus, GE junction (GTEx)	EpiXcan	0.993047	esophagus_gastroesophageal_junction	0.999981
4281	ENSG00000123297	TSFM	0.159102	0.00865612	0.873588	0.155845	0.281793	2.31367e-14	4.71826e-13	18	20	19	D1	GI. esophagus, GE junction (GTEx)	EpiXcan	0.993047	esophagus_gastroesophageal_junction	0.999981
4282	ENSG00000188234	AGAP4	-0.159078	-0.0047762	0.873608	0.230017	0.257888	4.12298e-14	8.19333e-13	55	64	63	D1	GI. esophagus, GE junction (GTEx)	EpiXcan	0.993047	esophagus_gastroesophageal_junction	0.999981
4283	ENSG00000256771	ZNF253	0.158476	0.0163892	0.874081	0.0271287	0.081131	0.000145765	0.000808457	29	48	36	D1	GI. esophagus, GE junction (GTEx)	EpiXcan	0.993047	esophagus_gastroesophageal_junction	0.999981
4284	ENSG00000110536	PTPMT1	-0.158018	-0.0225668	0.874443	0.0381281	0.0234661	0.0371558	0.130957	26	39	35	D1	GI. esophagus, GE junction (GTEx)	EpiXcan	0.993047	esophagus_gastroesophageal_junction	0.999981
4285	ENSG00000096063	SRPK1	0.157937	0.00379343	0.874507	0.00572984	0.0189802	0.0708611	0.230456	4	5	4	D1	GI. esophagus, GE junction (GTEx)	EpiXcan	0.993047	esophagus_gastroesophageal_junction	0.999981
4286	ENSG00000137502	RAB30	0.157924	0.0226648	0.874516	0.0158022	0.0485082	0.00348388	0.0152481	7	22	9	D1	GI. esophagus, GE junction (GTEx)	EpiXcan	0.993047	esophagus_gastroesophageal_junction	0.999981
4287	ENSG00000173588	CEP83	0.157822	0.0118046	0.874597	0.0410323	0.108899	7.39256e-06	5.07447e-05	13	18	18	D1	GI. esophagus, GE junction (GTEx)	EpiXcan	0.993047	esophagus_gastroesophageal_junction	0.999981
4288	ENSG00000118894	EEF2KMT	-0.157816	-0.0422022	0.874602	0.00813736	0.096134	2.42792e-05	0.000153498	4	7	7	D1	GI. esophagus, GE junction (GTEx)	EpiXcan	0.993047	esophagus_gastroesophageal_junction	0.999981
4289	ENSG00000137601	NEK1	0.157792	0.0136134	0.874621	0.0279726	0.172222	9.5458e-09	1.01778e-07	5	8	8	D1	GI. esophagus, GE junction (GTEx)	EpiXcan	0.993047	esophagus_gastroesophageal_junction	0.999981
4290	ENSG00000242852	ZNF709	0.15737	0.0161591	0.874953	0.0306469	0.09117	5.28525e-05	0.000316302	10	13	13	D1	GI. esophagus, GE junction (GTEx)	EpiXcan	0.993047	esophagus_gastroesophageal_junction	0.999981
4291	ENSG00000213930	GALT	0.156802	0.0206934	0.875401	0.021498	0.109814	5.3873e-06	3.79277e-05	2	3	3	D1	GI. esophagus, GE junction (GTEx)	EpiXcan	0.993047	esophagus_gastroesophageal_junction	0.999981
4292	ENSG00000167792	NDUFV1	-0.156414	0.0148187	0.875707	0.0239444	0.0278485	0.0287	0.104087	14	19	19	D1	GI. esophagus, GE junction (GTEx)	EpiXcan	0.993047	esophagus_gastroesophageal_junction	0.999981
4293	ENSG00000110955	ATP5B	-0.15629	-0.0157766	0.875805	0.0180393	0.0172428	0.0837392	0.264529	7	8	8	D1	GI. esophagus, GE junction (GTEx)	EpiXcan	0.993047	esophagus_gastroesophageal_junction	0.999981
4294	ENSG00000235109	ZSCAN31	0.156112	-0.000417788	0.875945	0.319954	0.197503	3.99324e-10	5.04922e-09	51	64	58	D1	GI. esophagus, GE junction (GTEx)	EpiXcan	0.993047	esophagus_gastroesophageal_junction	0.999981
4295	ENSG00000179454	KLHL28	0.156013	0.0376128	0.876023	0.194856	0.0211744	0.0567238	0.18953	101	122	122	D1	GI. esophagus, GE junction (GTEx)	EpiXcan	0.993047	esophagus_gastroesophageal_junction	0.999981
4296	ENSG00000244625	MIATNB	-0.155995	-0.0127874	0.876037	0.218628	0.226458	1.04618e-11	1.59836e-10	74	96	96	D1	GI. esophagus, GE junction (GTEx)	EpiXcan	0.993047	esophagus_gastroesophageal_junction	0.999981
4297	ENSG00000179954	SSC5D	0.155139	0.00147805	0.876711	0.0375671	0.101061	1.00748e-05	6.78267e-05	21	43	24	D1	GI. esophagus, GE junction (GTEx)	EpiXcan	0.993047	esophagus_gastroesophageal_junction	0.999981
4298	ENSG00000143771	CNIH4	-0.155011	-0.00362117	0.876812	0.102573	0.164461	2.15701e-08	2.18984e-07	78	86	86	D1	GI. esophagus, GE junction (GTEx)	EpiXcan	0.993047	esophagus_gastroesophageal_junction	0.999981
4299	ENSG00000140350	ANP32A	-0.154935	0.0073345	0.876873	0.0407515	0.0911735	5.63477e-05	0.000335643	18	26	19	D1	GI. esophagus, GE junction (GTEx)	EpiXcan	0.993047	esophagus_gastroesophageal_junction	0.999981
4300	ENSG00000240230	COX19	0.154893	-0.00470268	0.876906	0.0319945	0.0121712	0.137543	0.399292	11	14	14	D1	GI. esophagus, GE junction (GTEx)	EpiXcan	0.993047	esophagus_gastroesophageal_junction	0.999981
4301	ENSG00000135541	AHI1	0.154386	0.0121454	0.877305	0.118171	0.264369	3.39713e-14	6.79911e-13	15	18	18	D1	GI. esophagus, GE junction (GTEx)	EpiXcan	0.993047	esophagus_gastroesophageal_junction	0.999981
4302	ENSG00000053900	ANAPC4	0.15437	0.00416683	0.877318	0.340075	0.389427	3.80248e-22	1.51343e-20	117	144	142	D1	GI. esophagus, GE junction (GTEx)	EpiXcan	0.993047	esophagus_gastroesophageal_junction	0.999981
4303	ENSG00000120708	TGFBI	0.15397	0.0148116	0.877633	0.0268899	0.0132063	0.130502	0.382168	15	17	17	D1	GI. esophagus, GE junction (GTEx)	EpiXcan	0.993047	esophagus_gastroesophageal_junction	0.999981
4304	ENSG00000020256	ZFP64	0.153798	0.0221571	0.877769	0.0775134	0.0179493	0.0791412	0.252624	58	73	73	D1	GI. esophagus, GE junction (GTEx)	EpiXcan	0.993047	esophagus_gastroesophageal_junction	0.999981
4305	ENSG00000197008	ZNF138	0.153695	0.000755762	0.87785	0.0266607	0.0187487	0.0713377	0.231547	15	17	16	D1	GI. esophagus, GE junction (GTEx)	EpiXcan	0.993047	esophagus_gastroesophageal_junction	0.999981
4306	ENSG00000234585	CCT6P3	0.153358	0.00335815	0.878116	0.45432	0.589316	7.45317e-40	1.24308e-37	41	46	46	D1	GI. esophagus, GE junction (GTEx)	EpiXcan	0.993047	esophagus_gastroesophageal_junction	0.999981
4307	ENSG00000103671	TRIP4	0.153193	0.0159604	0.878246	0.0452495	0.14965	6.4547e-08	6.15591e-07	43	53	53	D1	GI. esophagus, GE junction (GTEx)	EpiXcan	0.993047	esophagus_gastroesophageal_junction	0.999981
4308	ENSG00000152240	HAUS1	0.153127	0.00266276	0.878298	0.0646249	0.257843	3.71108e-13	6.64862e-12	45	59	59	D1	GI. esophagus, GE junction (GTEx)	EpiXcan	0.993047	esophagus_gastroesophageal_junction	0.999981
4309	ENSG00000120942	UBIAD1	-0.151397	-0.000992161	0.879663	0.00955306	0.0250758	0.0378262	0.133152	5	13	7	D1	GI. esophagus, GE junction (GTEx)	EpiXcan	0.993047	esophagus_gastroesophageal_junction	0.999981
4310	ENSG00000198746	GPATCH3	0.150949	0.0309535	0.880016	0.0100422	0.0256036	0.0348574	0.123662	7	17	9	D1	GI. esophagus, GE junction (GTEx)	EpiXcan	0.993047	esophagus_gastroesophageal_junction	0.999981
4311	ENSG00000240859	AC093627.4	-0.150289	-0.000521734	0.880537	0.0978423	0.0411809	0.00697146	0.0287773	36	45	45	D1	GI. esophagus, GE junction (GTEx)	EpiXcan	0.993047	esophagus_gastroesophageal_junction	0.999981
4312	ENSG00000170837	GPR27	-0.14934	-0.0184801	0.881286	0.0248031	0.126223	2.96604e-07	2.56507e-06	9	14	14	D1	GI. esophagus, GE junction (GTEx)	EpiXcan	0.993047	esophagus_gastroesophageal_junction	0.999981
4313	ENSG00000103472	RRN3P2	0.148838	0.0184433	0.881682	0.0458364	0.116606	3.29141e-06	2.38555e-05	9	14	14	D1	GI. esophagus, GE junction (GTEx)	EpiXcan	0.993047	esophagus_gastroesophageal_junction	0.999981
4314	ENSG00000143442	POGZ	-0.14859	-0.014668	0.881877	0.0999726	0.180374	3.7434e-09	4.22944e-08	44	55	53	D1	GI. esophagus, GE junction (GTEx)	EpiXcan	0.993047	esophagus_gastroesophageal_junction	0.999981
4315	ENSG00000163743	RCHY1	-0.148562	-0.0401953	0.881899	0.00498316	0.0801707	0.000136233	0.000758895	4	7	7	D1	GI. esophagus, GE junction (GTEx)	EpiXcan	0.993047	esophagus_gastroesophageal_junction	0.999981
4316	ENSG00000001631	KRIT1	-0.148518	-0.0149102	0.881934	0.0282171	0.0553589	0.00164367	0.00763268	10	11	11	D1	GI. esophagus, GE junction (GTEx)	EpiXcan	0.993047	esophagus_gastroesophageal_junction	0.999981
4317	ENSG00000137819	PAQR5	-0.148504	-0.0174602	0.881945	0.0769968	0.0806773	0.000107807	0.000610254	9	12	12	D1	GI. esophagus, GE junction (GTEx)	EpiXcan	0.993047	esophagus_gastroesophageal_junction	0.999981
4318	ENSG00000125124	BBS2	-0.148479	-0.00615609	0.881965	0.233669	0.475454	7.23689e-28	4.65086e-26	32	43	41	D1	GI. esophagus, GE junction (GTEx)	EpiXcan	0.993047	esophagus_gastroesophageal_junction	0.999981
4319	ENSG00000088833	NSFL1C	-0.147994	0.0103226	0.882347	0.0431588	0.202473	1.03257e-10	1.39636e-09	10	16	16	D1	GI. esophagus, GE junction (GTEx)	EpiXcan	0.993047	esophagus_gastroesophageal_junction	0.999981
4320	ENSG00000090382	LYZ	0.147269	0.0170807	0.88292	0.0248763	0.0918758	4.87022e-05	0.00029357	9	21	15	D1	GI. esophagus, GE junction (GTEx)	EpiXcan	0.993047	esophagus_gastroesophageal_junction	0.999981
4321	ENSG00000102886	GDPD3	0.147252	0.00121554	0.882933	0.10481	0.119171	1.78768e-06	1.36786e-05	19	23	23	D1	GI. esophagus, GE junction (GTEx)	EpiXcan	0.993047	esophagus_gastroesophageal_junction	0.999981
4322	ENSG00000167996	FTH1	0.147196	0.0120888	0.882977	0.179518	0.0188942	0.071835	0.232588	74	93	92	D1	GI. esophagus, GE junction (GTEx)	EpiXcan	0.993047	esophagus_gastroesophageal_junction	0.999981
4323	ENSG00000108479	GALK1	0.147041	0.190974	0.8831	0.000311632	0.0107694	0.168092	0.468108	1	1	1	D1	GI. esophagus, GE junction (GTEx)	EpiXcan	0.993047	esophagus_gastroesophageal_junction	0.999981
4324	ENSG00000129255	MPDU1	0.146714	0.0229936	0.883357	0.0578441	0.0485601	0.00362897	0.0158041	27	35	33	D1	GI. esophagus, GE junction (GTEx)	EpiXcan	0.993047	esophagus_gastroesophageal_junction	0.999981
4325	ENSG00000167554	ZNF610	-0.146686	-0.134427	0.88338	0.000521528	0.0689095	0.000482856	0.00244305	2	25	4	D1	GI. esophagus, GE junction (GTEx)	EpiXcan	0.993047	esophagus_gastroesophageal_junction	0.999981
4326	ENSG00000183688	RFLNB	-0.146426	-0.0307713	0.883585	0.0334344	0.0220797	0.0429807	0.149234	21	26	26	D1	GI. esophagus, GE junction (GTEx)	EpiXcan	0.993047	esophagus_gastroesophageal_junction	0.999981
4327	ENSG00000158483	FAM86C1	0.14624	0.0113156	0.883732	0.0915368	0.207098	5.70476e-11	7.89759e-10	7	9	9	D1	GI. esophagus, GE junction (GTEx)	EpiXcan	0.993047	esophagus_gastroesophageal_junction	0.999981
4328	ENSG00000119979	FAM45A	-0.146012	-0.00598852	0.883912	0.103341	0.0810205	9.40894e-05	0.000538697	73	81	81	D1	GI. esophagus, GE junction (GTEx)	EpiXcan	0.993047	esophagus_gastroesophageal_junction	0.999981
4329	ENSG00000221995	TIAF1	-0.145989	-0.0327997	0.88393	0.00611108	0.020974	0.0601012	0.199577	20	109	27	D1	GI. esophagus, GE junction (GTEx)	EpiXcan	0.993047	esophagus_gastroesophageal_junction	0.999981
4330	ENSG00000187815	ZFP69	0.145387	0.00706675	0.884405	0.110754	0.177576	3.0887e-09	3.54404e-08	42	53	51	D1	GI. esophagus, GE junction (GTEx)	EpiXcan	0.993047	esophagus_gastroesophageal_junction	0.999981
4331	ENSG00000163702	IL17RC	-0.14491	-0.0376962	0.884782	0.0164593	0.0360707	0.0124344	0.048811	9	11	11	D1	GI. esophagus, GE junction (GTEx)	EpiXcan	0.993047	esophagus_gastroesophageal_junction	0.999981
4332	ENSG00000197586	ENTPD6	-0.144521	-0.0147153	0.885089	0.0355578	0.131333	7.22736e-07	5.86987e-06	14	21	18	D1	GI. esophagus, GE junction (GTEx)	EpiXcan	0.993047	esophagus_gastroesophageal_junction	0.999981
4333	ENSG00000141452	C18orf8	-0.144451	-0.026412	0.885144	0.0072225	0.0444488	0.00456127	0.0195423	7	10	10	D1	GI. esophagus, GE junction (GTEx)	EpiXcan	0.993047	esophagus_gastroesophageal_junction	0.999981
4334	ENSG00000117153	KLHL12	-0.144224	-0.0762542	0.885324	0.011691	0.0229824	0.0457509	0.157448	11	11	11	D1	GI. esophagus, GE junction (GTEx)	EpiXcan	0.993047	esophagus_gastroesophageal_junction	0.999981
4335	ENSG00000198912	C1orf174	0.144027	0.0365543	0.885479	0.131042	0.102829	1.16451e-05	7.77634e-05	46	52	52	D1	GI. esophagus, GE junction (GTEx)	EpiXcan	0.993047	esophagus_gastroesophageal_junction	0.999981
4336	ENSG00000269044	AC024075.2	-0.144005	-0.0148589	0.885496	0.0462867	0.0832902	5.50325e-05	0.000328227	13	16	16	D1	GI. esophagus, GE junction (GTEx)	EpiXcan	0.993047	esophagus_gastroesophageal_junction	0.999981
4337	ENSG00000011485	PPP5C	-0.14378	-0.0227032	0.885675	0.019434	0.0280815	0.0256624	0.0942907	14	30	16	D1	GI. esophagus, GE junction (GTEx)	EpiXcan	0.993047	esophagus_gastroesophageal_junction	0.999981
4338	ENSG00000159231	CBR3	-0.143693	-0.0344231	0.885743	0.00621569	0.0775467	0.000166206	0.000914591	5	8	8	D1	GI. esophagus, GE junction (GTEx)	EpiXcan	0.993047	esophagus_gastroesophageal_junction	0.999981
4339	ENSG00000272604	AC073073.2	-0.143638	-0.0181601	0.885786	0.0243603	0.0700915	0.000300554	0.00158243	30	32	32	D1	GI. esophagus, GE junction (GTEx)	EpiXcan	0.993047	esophagus_gastroesophageal_junction	0.999981
4340	ENSG00000135931	ARMC9	-0.143603	-0.0112896	0.885814	0.106633	0.153202	7.52957e-08	7.13247e-07	41	46	46	D1	GI. esophagus, GE junction (GTEx)	EpiXcan	0.993047	esophagus_gastroesophageal_junction	0.999981
4341	ENSG00000176087	SLC35A4	0.143478	0.0116977	0.885913	0.0176482	0.0173382	0.0870288	0.273441	30	32	32	D1	GI. esophagus, GE junction (GTEx)	EpiXcan	0.993047	esophagus_gastroesophageal_junction	0.999981
4342	ENSG00000178229	ZNF543	-0.143335	-0.00672106	0.886026	0.0314648	0.0157987	0.0910614	0.283946	22	31	31	D1	GI. esophagus, GE junction (GTEx)	EpiXcan	0.993047	esophagus_gastroesophageal_junction	0.999981
4343	ENSG00000144504	ANKMY1	-0.143116	-0.0123066	0.886198	0.0309414	0.112255	6.74183e-06	4.65974e-05	26	41	35	D1	GI. esophagus, GE junction (GTEx)	EpiXcan	0.993047	esophagus_gastroesophageal_junction	0.999981
4344	ENSG00000123191	ATP7B	-0.142923	-0.00321211	0.886351	0.279685	0.367365	8.26688e-20	2.70605e-18	26	29	29	D1	GI. esophagus, GE junction (GTEx)	EpiXcan	0.993047	esophagus_gastroesophageal_junction	0.999981
4345	ENSG00000143621	ILF2	-0.142842	-0.0268974	0.886415	0.00980414	0.0618334	0.000936852	0.00451662	4	5	5	D1	GI. esophagus, GE junction (GTEx)	EpiXcan	0.993047	esophagus_gastroesophageal_junction	0.999981
4346	ENSG00000107372	ZFAND5	0.142795	0.0243621	0.886452	0.0127493	0.06234	0.000702216	0.00345558	4	5	5	D1	GI. esophagus, GE junction (GTEx)	EpiXcan	0.993047	esophagus_gastroesophageal_junction	0.999981
4347	ENSG00000048028	USP28	-0.142794	-0.00885186	0.886453	0.0300679	0.0353401	0.00935275	0.0376962	11	12	12	D1	GI. esophagus, GE junction (GTEx)	EpiXcan	0.993047	esophagus_gastroesophageal_junction	0.999981
4348	ENSG00000101311	FERMT1	0.142711	0.0488068	0.886518	0.00424733	0.0313064	0.0180943	0.0684953	5	6	6	D1	GI. esophagus, GE junction (GTEx)	EpiXcan	0.993047	esophagus_gastroesophageal_junction	0.999981
4349	ENSG00000221829	FANCG	-0.142592	-0.00399338	0.886612	0.0725902	0.209557	1.79585e-10	2.36687e-09	35	109	41	D1	GI. esophagus, GE junction (GTEx)	EpiXcan	0.993047	esophagus_gastroesophageal_junction	0.999981
4350	ENSG00000188921	HACD4	0.14259	0.0207316	0.886614	0.0204308	0.0455139	0.00484481	0.0206309	12	18	18	D1	GI. esophagus, GE junction (GTEx)	EpiXcan	0.993047	esophagus_gastroesophageal_junction	0.999981
4351	ENSG00000141469	SLC14A1	-0.142462	-0.0221069	0.886715	0.0251813	0.0656432	0.000675011	0.00333577	15	17	17	D1	GI. esophagus, GE junction (GTEx)	EpiXcan	0.993047	esophagus_gastroesophageal_junction	0.999981
4352	ENSG00000121410	A1BG	0.142391	0.012335	0.886771	0.0556692	0.0327583	0.0141032	0.0546876	14	26	19	D1	GI. esophagus, GE junction (GTEx)	EpiXcan	0.993047	esophagus_gastroesophageal_junction	0.999981
4353	ENSG00000160285	LSS	-0.14211	-0.00720149	0.886993	0.0406847	0.0886905	3.51045e-05	0.000216468	12	18	18	D1	GI. esophagus, GE junction (GTEx)	EpiXcan	0.993047	esophagus_gastroesophageal_junction	0.999981
4354	ENSG00000166289	PLEKHF1	-0.141956	-0.00379992	0.887115	0.215485	0.0400064	0.0070418	0.0290591	121	138	137	D1	GI. esophagus, GE junction (GTEx)	EpiXcan	0.993047	esophagus_gastroesophageal_junction	0.999981
4355	ENSG00000166529	ZSCAN21	0.141852	0.0218962	0.887197	0.0168376	0.0758662	0.000183495	0.00100342	4	8	8	D1	GI. esophagus, GE junction (GTEx)	EpiXcan	0.993047	esophagus_gastroesophageal_junction	0.999981
4356	ENSG00000167701	GPT	-0.140779	-0.000570253	0.888045	0.0692556	0.0119496	0.156385	0.441902	47	60	59	D1	GI. esophagus, GE junction (GTEx)	EpiXcan	0.993047	esophagus_gastroesophageal_junction	0.999981
4357	ENSG00000166510	CCDC68	0.140682	0.0285558	0.888121	0.0269749	0.0431072	0.00486313	0.0207026	16	25	17	D1	GI. esophagus, GE junction (GTEx)	EpiXcan	0.993047	esophagus_gastroesophageal_junction	0.999981
4358	ENSG00000111490	TBC1D30	0.140652	0.00749401	0.888145	0.041214	0.0711222	0.000268108	0.00142334	18	20	20	D1	GI. esophagus, GE junction (GTEx)	EpiXcan	0.993047	esophagus_gastroesophageal_junction	0.999981
4359	ENSG00000108187	PBLD	-0.140649	-0.023232	0.888147	0.00768612	0.0476312	0.00352693	0.0154221	24	33	33	D1	GI. esophagus, GE junction (GTEx)	EpiXcan	0.993047	esophagus_gastroesophageal_junction	0.999981
4360	ENSG00000154832	CXXC1	-0.140602	-0.0192667	0.888184	0.0200142	0.020448	0.061798	0.204485	9	27	11	D1	GI. esophagus, GE junction (GTEx)	EpiXcan	0.993047	esophagus_gastroesophageal_junction	0.999981
4361	ENSG00000148384	INPP5E	-0.140588	-0.0168022	0.888195	0.0292875	0.0893703	5.49199e-05	0.000327835	7	8	8	D1	GI. esophagus, GE junction (GTEx)	EpiXcan	0.993047	esophagus_gastroesophageal_junction	0.999981
4362	ENSG00000138778	CENPE	0.140531	0.00741254	0.888241	0.0447579	0.0641574	0.000596357	0.00297647	13	13	13	D1	GI. esophagus, GE junction (GTEx)	EpiXcan	0.993047	esophagus_gastroesophageal_junction	0.999981
4363	ENSG00000065559	MAP2K4	0.140342	0.0113502	0.88839	0.0529606	0.0213311	0.0548957	0.184301	66	78	78	D1	GI. esophagus, GE junction (GTEx)	EpiXcan	0.993047	esophagus_gastroesophageal_junction	0.999981
4364	ENSG00000169914	OTUD3	0.140336	0.00308994	0.888395	0.0807268	0.200347	3.33311e-10	4.26455e-09	20	23	22	D1	GI. esophagus, GE junction (GTEx)	EpiXcan	0.993047	esophagus_gastroesophageal_junction	0.999981
4365	ENSG00000184602	SNN	0.140172	0.0257527	0.888524	0.00925539	0.0774449	0.000210684	0.00114185	13	28	24	D1	GI. esophagus, GE junction (GTEx)	EpiXcan	0.993047	esophagus_gastroesophageal_junction	0.999981
4366	ENSG00000109084	TMEM97	0.140141	0.00902286	0.888548	0.0262632	0.059763	0.00105264	0.00502608	19	62	24	D1	GI. esophagus, GE junction (GTEx)	EpiXcan	0.993047	esophagus_gastroesophageal_junction	0.999981
4367	ENSG00000106780	MEGF9	-0.140115	-0.0132201	0.888569	0.0349775	0.0777243	0.000143606	0.000797429	8	10	10	D1	GI. esophagus, GE junction (GTEx)	EpiXcan	0.993047	esophagus_gastroesophageal_junction	0.999981
4368	ENSG00000203709	C1orf132	-0.140048	-0.033694	0.888622	0.00497366	0.0126322	0.141019	0.407271	4	16	4	D1	GI. esophagus, GE junction (GTEx)	EpiXcan	0.993047	esophagus_gastroesophageal_junction	0.999981
4369	ENSG00000250091	DNAH10OS	0.139865	0.00745575	0.888767	0.10502	0.311377	1.12686e-16	2.7697e-15	8	10	10	D1	GI. esophagus, GE junction (GTEx)	EpiXcan	0.993047	esophagus_gastroesophageal_junction	0.999981
4370	ENSG00000187595	ZNF385C	0.139865	0.0544167	0.888767	0.0190769	0.0168723	0.0848487	0.267491	10	14	13	D1	GI. esophagus, GE junction (GTEx)	EpiXcan	0.993047	esophagus_gastroesophageal_junction	0.999981
4371	ENSG00000146243	IRAK1BP1	0.139276	0.00715551	0.889232	0.15655	0.223772	2.56816e-12	4.16434e-11	26	38	29	D1	GI. esophagus, GE junction (GTEx)	EpiXcan	0.993047	esophagus_gastroesophageal_junction	0.999981
4372	ENSG00000125246	CLYBL	-0.139051	-0.00820454	0.88941	0.0955884	0.239815	2.90986e-12	4.69126e-11	14	17	17	D1	GI. esophagus, GE junction (GTEx)	EpiXcan	0.993047	esophagus_gastroesophageal_junction	0.999981
4373	ENSG00000172113	NME6	0.138766	0.0109195	0.889635	0.0609572	0.196142	7.24473e-10	8.87226e-09	13	16	15	D1	GI. esophagus, GE junction (GTEx)	EpiXcan	0.993047	esophagus_gastroesophageal_junction	0.999981
4374	ENSG00000145348	TBCK	-0.138726	-0.0111355	0.889667	0.0519863	0.0673711	0.000409187	0.00210298	30	37	33	D1	GI. esophagus, GE junction (GTEx)	EpiXcan	0.993047	esophagus_gastroesophageal_junction	0.999981
4375	ENSG00000271344	AC018638.6	-0.138698	-0.0193583	0.889689	0.0534769	0.204785	1.15683e-10	1.55093e-09	33	39	39	D1	GI. esophagus, GE junction (GTEx)	EpiXcan	0.993047	esophagus_gastroesophageal_junction	0.999981
4376	ENSG00000142973	CYP4B1	0.138234	0.0060759	0.890055	0.18213	0.280177	4.19822e-15	9.07671e-14	24	28	28	D1	GI. esophagus, GE junction (GTEx)	EpiXcan	0.993047	esophagus_gastroesophageal_junction	0.999981
4377	ENSG00000099917	MED15	0.138064	0.0267787	0.89019	0.140952	0.131731	2.5522e-07	2.23059e-06	46	67	51	D1	GI. esophagus, GE junction (GTEx)	EpiXcan	0.993047	esophagus_gastroesophageal_junction	0.999981
4378	ENSG00000163811	WDR43	-0.137838	-0.0108874	0.890368	0.0510676	0.0142496	0.112565	0.337623	27	32	32	D1	GI. esophagus, GE junction (GTEx)	EpiXcan	0.993047	esophagus_gastroesophageal_junction	0.999981
4379	ENSG00000115808	STRN	0.137798	0.079319	0.8904	0.000961787	0.0158251	0.0965969	0.297499	1	4	1	D1	GI. esophagus, GE junction (GTEx)	EpiXcan	0.993047	esophagus_gastroesophageal_junction	0.999981
4380	ENSG00000186281	GPAT2	-0.137326	-0.0182673	0.890773	0.0894568	0.158681	1.85534e-08	1.90427e-07	12	15	15	D1	GI. esophagus, GE junction (GTEx)	EpiXcan	0.993047	esophagus_gastroesophageal_junction	0.999981
4381	ENSG00000185127	C6orf120	0.13727	0.0157992	0.890817	0.0859097	0.159925	3.80101e-08	3.73962e-07	15	17	17	D1	GI. esophagus, GE junction (GTEx)	EpiXcan	0.993047	esophagus_gastroesophageal_junction	0.999981
4382	ENSG00000197776	KLHDC1	-0.137242	-0.00923247	0.89084	0.0977533	0.0948929	3.14094e-05	0.000195229	38	50	45	D1	GI. esophagus, GE junction (GTEx)	EpiXcan	0.993047	esophagus_gastroesophageal_junction	0.999981
4383	ENSG00000174606	ANGEL2	-0.136996	-0.00797204	0.891034	0.137245	0.308517	2.94029e-16	6.99379e-15	17	35	18	D1	GI. esophagus, GE junction (GTEx)	EpiXcan	0.993047	esophagus_gastroesophageal_junction	0.999981
4384	ENSG00000139192	TAPBPL	-0.136931	-0.00456432	0.891085	0.293655	0.574239	4.09817e-38	5.98077e-36	15	25	16	D1	GI. esophagus, GE junction (GTEx)	EpiXcan	0.993047	esophagus_gastroesophageal_junction	0.999981
4385	ENSG00000137364	TPMT	0.136893	0.0874349	0.891116	0.00117411	0.0126284	0.143589	0.413075	2	3	3	D1	GI. esophagus, GE junction (GTEx)	EpiXcan	0.993047	esophagus_gastroesophageal_junction	0.999981
4386	ENSG00000122176	FMOD	-0.136816	-0.00950037	0.891176	0.165194	0.167565	1.76476e-08	1.82064e-07	53	73	66	D1	GI. esophagus, GE junction (GTEx)	EpiXcan	0.993047	esophagus_gastroesophageal_junction	0.999981
4387	ENSG00000080345	RIF1	0.136807	0.00902592	0.891184	0.144505	0.199623	2.11751e-10	2.77256e-09	14	16	16	D1	GI. esophagus, GE junction (GTEx)	EpiXcan	0.993047	esophagus_gastroesophageal_junction	0.999981
4388	ENSG00000198089	SFI1	-0.136531	-0.00963657	0.891402	0.0765141	0.256913	3.80915e-13	6.8156e-12	38	46	46	D1	GI. esophagus, GE junction (GTEx)	EpiXcan	0.993047	esophagus_gastroesophageal_junction	0.999981
4389	ENSG00000213523	SRA1	-0.136436	-0.00490249	0.891476	0.0571099	0.113377	3.48866e-06	2.52069e-05	20	34	24	D1	GI. esophagus, GE junction (GTEx)	EpiXcan	0.993047	esophagus_gastroesophageal_junction	0.999981
4390	ENSG00000161281	COX7A1	-0.136408	-0.00345235	0.891499	0.0739821	0.176319	2.60915e-09	3.02852e-08	8	9	9	D1	GI. esophagus, GE junction (GTEx)	EpiXcan	0.993047	esophagus_gastroesophageal_junction	0.999981
4391	ENSG00000215302	AC127502.1	-0.136276	-0.0121998	0.891603	0.199957	0.262314	1.7547e-13	3.28655e-12	31	43	37	D1	GI. esophagus, GE junction (GTEx)	EpiXcan	0.993047	esophagus_gastroesophageal_junction	0.999981
4392	ENSG00000116489	CAPZA1	-0.136159	-0.00218378	0.891696	0.0584721	0.0418795	0.00721068	0.0296783	41	52	52	D1	GI. esophagus, GE junction (GTEx)	EpiXcan	0.993047	esophagus_gastroesophageal_junction	0.999981
4393	ENSG00000144649	FAM198A	-0.136055	-0.014816	0.891778	0.00885942	0.0445727	0.00555919	0.0234591	4	10	10	D1	GI. esophagus, GE junction (GTEx)	EpiXcan	0.993047	esophagus_gastroesophageal_junction	0.999981
4394	ENSG00000162819	BROX	0.135801	0.0210122	0.891979	0.0207487	0.104458	7.14156e-06	4.92146e-05	9	31	12	D1	GI. esophagus, GE junction (GTEx)	EpiXcan	0.993047	esophagus_gastroesophageal_junction	0.999981
4395	ENSG00000174599	TRAM1L1	-0.135194	-0.0406074	0.892458	0.113745	0.0106487	0.178247	0.489889	107	119	119	D1	GI. esophagus, GE junction (GTEx)	EpiXcan	0.993047	esophagus_gastroesophageal_junction	0.999981
4396	ENSG00000069966	GNB5	0.135183	0.0169996	0.892467	0.0250277	0.0959483	1.90048e-05	0.000122779	6	7	7	D1	GI. esophagus, GE junction (GTEx)	EpiXcan	0.993047	esophagus_gastroesophageal_junction	0.999981
4397	ENSG00000271335	AL117336.3	0.135172	0.0064861	0.892476	0.155264	0.420332	1.13869e-23	5.09683e-22	22	28	28	D1	GI. esophagus, GE junction (GTEx)	EpiXcan	0.993047	esophagus_gastroesophageal_junction	0.999981
4398	ENSG00000141698	NT5C3B	-0.135117	-0.00505935	0.892519	0.22626	0.579378	1.16124e-39	1.89174e-37	27	38	37	D1	GI. esophagus, GE junction (GTEx)	EpiXcan	0.993047	esophagus_gastroesophageal_junction	0.999981
4399	ENSG00000136250	AOAH	-0.134955	-0.0430223	0.892648	0.0193707	0.0271028	0.0278182	0.101335	23	35	31	D1	GI. esophagus, GE junction (GTEx)	EpiXcan	0.993047	esophagus_gastroesophageal_junction	0.999981
4400	ENSG00000160828	STAG3L2	-0.1349	-0.0160692	0.892691	0.149981	0.408944	1.29647e-23	5.78458e-22	30	41	40	D1	GI. esophagus, GE junction (GTEx)	EpiXcan	0.993047	esophagus_gastroesophageal_junction	0.999981
4401	ENSG00000164344	KLKB1	0.134802	0.0127185	0.892768	0.0577469	0.299486	8.39879e-16	1.93214e-14	7	22	13	D1	GI. esophagus, GE junction (GTEx)	EpiXcan	0.993047	esophagus_gastroesophageal_junction	0.999981
4402	ENSG00000228998	AC091167.2	0.134795	0.0120197	0.892774	0.0609321	0.294861	1.46737e-15	3.29454e-14	9	14	14	D1	GI. esophagus, GE junction (GTEx)	EpiXcan	0.993047	esophagus_gastroesophageal_junction	0.999981
4403	ENSG00000125166	GOT2	-0.134673	-0.0157396	0.89287	0.0646459	0.104912	1.42469e-05	9.40177e-05	18	27	18	D1	GI. esophagus, GE junction (GTEx)	EpiXcan	0.993047	esophagus_gastroesophageal_junction	0.999981
4404	ENSG00000114999	TTL	-0.134458	-0.0485148	0.893041	0.022874	0.0148071	0.114303	0.341885	11	15	15	D1	GI. esophagus, GE junction (GTEx)	EpiXcan	0.993047	esophagus_gastroesophageal_junction	0.999981
4405	ENSG00000246982	Z84485.1	0.134138	0.017544	0.893293	0.0278573	0.174904	3.65851e-09	4.13687e-08	17	30	21	D1	GI. esophagus, GE junction (GTEx)	EpiXcan	0.993047	esophagus_gastroesophageal_junction	0.999981
4406	ENSG00000196605	ZNF846	-0.133799	-0.030039	0.893562	0.0271144	0.0854332	7.03075e-05	0.000410934	6	8	8	D1	GI. esophagus, GE junction (GTEx)	EpiXcan	0.993047	esophagus_gastroesophageal_junction	0.999981
4407	ENSG00000238227	TMEM250	-0.133667	-0.0697117	0.893666	0.00381672	0.050273	0.00317923	0.0140066	6	9	9	D1	GI. esophagus, GE junction (GTEx)	EpiXcan	0.993047	esophagus_gastroesophageal_junction	0.999981
4408	ENSG00000144362	PHOSPHO2	-0.133659	-0.0683408	0.893672	0.00212008	0.0727589	0.000258253	0.00137728	5	7	7	D1	GI. esophagus, GE junction (GTEx)	EpiXcan	0.993047	esophagus_gastroesophageal_junction	0.999981
4409	ENSG00000083290	ULK2	0.133124	0.0456168	0.894095	0.0299525	0.0338744	0.0150603	0.0579973	12	24	13	D1	GI. esophagus, GE junction (GTEx)	EpiXcan	0.993047	esophagus_gastroesophageal_junction	0.999981
4410	ENSG00000142856	ITGB3BP	0.132951	0.00599161	0.894232	0.198568	0.654994	9.91486e-49	4.0855e-46	15	27	19	D1	GI. esophagus, GE junction (GTEx)	EpiXcan	0.993047	esophagus_gastroesophageal_junction	0.999981
4411	ENSG00000112367	FIG4	-0.13263	-0.0102046	0.894486	0.0189315	0.0735977	0.000185764	0.00101464	5	6	6	D1	GI. esophagus, GE junction (GTEx)	EpiXcan	0.993047	esophagus_gastroesophageal_junction	0.999981
4412	ENSG00000254531	FLJ20021	0.132317	0.00730556	0.894734	0.113377	0.220933	3.8599e-11	5.46195e-10	14	14	14	D1	GI. esophagus, GE junction (GTEx)	EpiXcan	0.993047	esophagus_gastroesophageal_junction	0.999981
4413	ENSG00000079974	RABL2B	0.132002	0.00842382	0.894982	0.0113851	0.240011	3.71497e-12	5.90098e-11	8	10	10	D1	GI. esophagus, GE junction (GTEx)	EpiXcan	0.993047	esophagus_gastroesophageal_junction	0.999981
4414	ENSG00000160284	SPATC1L	-0.131955	-0.00619979	0.89502	0.306432	0.602961	1.31511e-42	3.17668e-40	21	26	26	D1	GI. esophagus, GE junction (GTEx)	EpiXcan	0.993047	esophagus_gastroesophageal_junction	0.999981
4415	ENSG00000119403	PHF19	0.131707	0.0109381	0.895216	0.0637137	0.130965	5.72672e-07	4.74742e-06	24	31	31	D1	GI. esophagus, GE junction (GTEx)	EpiXcan	0.993047	esophagus_gastroesophageal_junction	0.999981
4416	ENSG00000269893	SNHG8	-0.131686	-0.0106537	0.895233	0.034966	0.203494	1.05328e-10	1.423e-09	6	8	8	D1	GI. esophagus, GE junction (GTEx)	EpiXcan	0.993047	esophagus_gastroesophageal_junction	0.999981
4417	ENSG00000185567	AHNAK2	-0.131679	-0.0116602	0.895238	0.098029	0.142648	2.21549e-07	1.95878e-06	21	23	23	D1	GI. esophagus, GE junction (GTEx)	EpiXcan	0.993047	esophagus_gastroesophageal_junction	0.999981
4418	ENSG00000102606	ARHGEF7	0.131594	0.0377843	0.895305	0.0183627	0.0810965	9.81461e-05	0.000560092	26	29	29	D1	GI. esophagus, GE junction (GTEx)	EpiXcan	0.993047	esophagus_gastroesophageal_junction	0.999981
4419	ENSG00000165392	WRN	-0.131576	-0.0147667	0.895319	0.0262767	0.17175	1.06989e-08	1.12955e-07	7	19	7	D1	GI. esophagus, GE junction (GTEx)	EpiXcan	0.993047	esophagus_gastroesophageal_junction	0.999981
4420	ENSG00000241170	AP001992.1	-0.131146	-0.00516303	0.895659	0.191434	0.30053	1.5395e-15	3.44542e-14	16	21	19	D1	GI. esophagus, GE junction (GTEx)	EpiXcan	0.993047	esophagus_gastroesophageal_junction	0.999981
4421	ENSG00000118514	ALDH8A1	-0.131096	-0.00738606	0.895699	0.237718	0.531269	5.1286e-34	5.45696e-32	17	22	22	D1	GI. esophagus, GE junction (GTEx)	EpiXcan	0.993047	esophagus_gastroesophageal_junction	0.999981
4422	ENSG00000110025	SNX15	0.13109	0.00733866	0.895704	0.0971093	0.267456	6.9946e-14	1.36103e-12	4	17	10	D1	GI. esophagus, GE junction (GTEx)	EpiXcan	0.993047	esophagus_gastroesophageal_junction	0.999981
4423	ENSG00000197093	GAL3ST4	0.130478	0.0238235	0.896188	0.00475662	0.015784	0.101294	0.309514	3	10	5	D1	GI. esophagus, GE junction (GTEx)	EpiXcan	0.993047	esophagus_gastroesophageal_junction	0.999981
4424	ENSG00000118292	C1orf54	-0.130408	-0.0259988	0.896243	0.0305897	0.108567	7.22084e-06	4.96876e-05	11	13	11	D1	GI. esophagus, GE junction (GTEx)	EpiXcan	0.993047	esophagus_gastroesophageal_junction	0.999981
4425	ENSG00000166822	TMEM170A	0.130253	-0.00805396	0.896366	0.0274125	0.0226371	0.0454461	0.156553	30	35	35	D1	GI. esophagus, GE junction (GTEx)	EpiXcan	0.993047	esophagus_gastroesophageal_junction	0.999981
4426	ENSG00000196668	LINC00173	-0.130131	-0.00453897	0.896463	0.0615719	0.0651901	0.000511863	0.00257827	37	47	46	D1	GI. esophagus, GE junction (GTEx)	EpiXcan	0.993047	esophagus_gastroesophageal_junction	0.999981
4427	ENSG00000041802	LSG1	-0.129924	-0.00649829	0.896627	0.190046	0.432723	8.06229e-25	4.01967e-23	6	32	8	D1	GI. esophagus, GE junction (GTEx)	EpiXcan	0.993047	esophagus_gastroesophageal_junction	0.999981
4428	ENSG00000185475	TMEM179B	-0.129733	-0.0469277	0.896778	0.00146617	0.0104043	0.179856	0.493494	11	14	14	D1	GI. esophagus, GE junction (GTEx)	EpiXcan	0.993047	esophagus_gastroesophageal_junction	0.999981
4429	ENSG00000170323	FABP4	0.129703	0.0114961	0.896801	0.0110218	0.0149221	0.106479	0.32256	29	33	33	D1	GI. esophagus, GE junction (GTEx)	EpiXcan	0.993047	esophagus_gastroesophageal_junction	0.999981
4430	ENSG00000092847	AGO1	-0.12966	-0.0184398	0.896836	0.0276042	0.0541598	0.00183851	0.00846122	12	16	14	D1	GI. esophagus, GE junction (GTEx)	EpiXcan	0.993047	esophagus_gastroesophageal_junction	0.999981
4431	ENSG00000104886	PLEKHJ1	-0.129423	-0.0118078	0.897023	0.0587899	0.099641	2.18973e-05	0.000139891	19	30	28	D1	GI. esophagus, GE junction (GTEx)	EpiXcan	0.993047	esophagus_gastroesophageal_junction	0.999981
4432	ENSG00000113621	TXNDC15	0.128705	0.0117188	0.897591	0.0515716	0.111808	5.97349e-06	4.17608e-05	15	19	16	D1	GI. esophagus, GE junction (GTEx)	EpiXcan	0.993047	esophagus_gastroesophageal_junction	0.999981
4433	ENSG00000125445	MRPS7	-0.128455	-0.0158711	0.897789	0.0293178	0.12149	1.76995e-06	1.35577e-05	9	24	12	D1	GI. esophagus, GE junction (GTEx)	EpiXcan	0.993047	esophagus_gastroesophageal_junction	0.999981
4434	ENSG00000124104	SNX21	0.128248	-0.0016887	0.897953	0.262475	0.0617859	0.0007711	0.00376809	81	107	103	D1	GI. esophagus, GE junction (GTEx)	EpiXcan	0.993047	esophagus_gastroesophageal_junction	0.999981
4435	ENSG00000132849	PATJ	0.127797	-0.0237641	0.89831	0.107436	0.0510068	0.00208492	0.00949601	59	70	70	D1	GI. esophagus, GE junction (GTEx)	EpiXcan	0.993047	esophagus_gastroesophageal_junction	0.999981
4436	ENSG00000177239	MAN1B1	-0.127712	-0.011357	0.898377	0.0699642	0.306577	5.40464e-16	1.26409e-14	14	39	21	D1	GI. esophagus, GE junction (GTEx)	EpiXcan	0.993047	esophagus_gastroesophageal_junction	0.999981
4437	ENSG00000154719	MRPL39	0.12749	0.00172547	0.898552	0.216434	0.38128	4.63224e-21	1.70784e-19	23	43	27	D1	GI. esophagus, GE junction (GTEx)	EpiXcan	0.993047	esophagus_gastroesophageal_junction	0.999981
4438	ENSG00000119943	PYROXD2	0.127175	0.00546207	0.898802	0.290112	0.521267	1.07161e-33	1.09586e-31	15	19	19	D1	GI. esophagus, GE junction (GTEx)	EpiXcan	0.993047	esophagus_gastroesophageal_junction	0.999981
4439	ENSG00000005448	WDR54	-0.127108	-0.000171398	0.898855	0.0208738	0.051083	0.00168477	0.00780295	6	7	7	D1	GI. esophagus, GE junction (GTEx)	EpiXcan	0.993047	esophagus_gastroesophageal_junction	0.999981
4440	ENSG00000116774	OLFML3	-0.126946	-0.00989668	0.898983	0.0556142	0.287062	6.70486e-15	1.42111e-13	10	16	16	D1	GI. esophagus, GE junction (GTEx)	EpiXcan	0.993047	esophagus_gastroesophageal_junction	0.999981
4441	ENSG00000119718	EIF2B2	-0.126562	0.000969813	0.899287	0.0597735	0.223689	1.15244e-11	1.75117e-10	21	26	26	D1	GI. esophagus, GE junction (GTEx)	EpiXcan	0.993047	esophagus_gastroesophageal_junction	0.999981
4442	ENSG00000149503	INCENP	-0.126532	-0.00977876	0.899311	0.0875377	0.0941377	1.97756e-05	0.000127558	39	50	46	D1	GI. esophagus, GE junction (GTEx)	EpiXcan	0.993047	esophagus_gastroesophageal_junction	0.999981
4443	ENSG00000183826	BTBD9	-0.12606	-0.012165	0.899684	0.0111796	0.0123788	0.140929	0.407095	21	29	29	D1	GI. esophagus, GE junction (GTEx)	EpiXcan	0.993047	esophagus_gastroesophageal_junction	0.999981
4444	ENSG00000073350	LLGL2	0.125594	0.00923128	0.900054	0.0714382	0.133721	7.02174e-07	5.71281e-06	22	25	25	D1	GI. esophagus, GE junction (GTEx)	EpiXcan	0.993047	esophagus_gastroesophageal_junction	0.999981
4445	ENSG00000146122	DAAM2	0.125553	0.0111033	0.900086	0.192442	0.0292207	0.0244602	0.0903521	90	108	108	D1	GI. esophagus, GE junction (GTEx)	EpiXcan	0.993047	esophagus_gastroesophageal_junction	0.999981
4446	ENSG00000135686	KLHL36	0.125499	0.00771449	0.900128	0.0658917	0.188333	9.65075e-10	1.16961e-08	14	20	19	D1	GI. esophagus, GE junction (GTEx)	EpiXcan	0.993047	esophagus_gastroesophageal_junction	0.999981
4447	ENSG00000138738	PRDM5	-0.125435	-0.0102939	0.900179	0.00758678	0.0534888	0.00175989	0.00812927	6	7	7	D1	GI. esophagus, GE junction (GTEx)	EpiXcan	0.993047	esophagus_gastroesophageal_junction	0.999981
4448	ENSG00000124767	GLO1	0.125303	0.0230787	0.900283	0.0254789	0.158202	2.86984e-08	2.85761e-07	14	26	17	D1	GI. esophagus, GE junction (GTEx)	EpiXcan	0.993047	esophagus_gastroesophageal_junction	0.999981
4449	ENSG00000054793	ATP9A	-0.12498	-0.0371611	0.900539	0.00751532	0.0136021	0.122756	0.362907	5	24	6	D1	GI. esophagus, GE junction (GTEx)	EpiXcan	0.993047	esophagus_gastroesophageal_junction	0.999981
4450	ENSG00000135845	PIGC	0.124937	0.0316639	0.900573	0.00724404	0.0134202	0.129531	0.379842	4	5	5	D1	GI. esophagus, GE junction (GTEx)	EpiXcan	0.993047	esophagus_gastroesophageal_junction	0.999981
4451	ENSG00000161551	ZNF577	0.124588	0.018723	0.90085	0.0265168	0.0850324	6.92712e-05	0.000405893	13	14	14	D1	GI. esophagus, GE junction (GTEx)	EpiXcan	0.993047	esophagus_gastroesophageal_junction	0.999981
4452	ENSG00000007047	MARK4	-0.124225	-0.0207672	0.901137	0.0141909	0.0102031	0.1858	0.506367	20	33	23	D1	GI. esophagus, GE junction (GTEx)	EpiXcan	0.993047	esophagus_gastroesophageal_junction	0.999981
4453	ENSG00000231999	FLJ27354	0.124038	0.0554807	0.901285	0.014404	0.0192201	0.0674457	0.220774	15	19	19	D1	GI. esophagus, GE junction (GTEx)	EpiXcan	0.993047	esophagus_gastroesophageal_junction	0.999981
4454	ENSG00000182173	TSEN54	0.124027	0.0110746	0.901294	0.0470797	0.0580873	0.00108042	0.00514502	18	22	21	D1	GI. esophagus, GE junction (GTEx)	EpiXcan	0.993047	esophagus_gastroesophageal_junction	0.999981
4455	ENSG00000185436	IFNLR1	0.123992	0.0104139	0.901321	0.100052	0.200987	2.13294e-10	2.79015e-09	11	14	12	D1	GI. esophagus, GE junction (GTEx)	EpiXcan	0.993047	esophagus_gastroesophageal_junction	0.999981
4456	ENSG00000250208	FZD10-AS1	-0.12382	-0.0279995	0.901458	0.00759895	0.0111887	0.170305	0.472939	12	20	13	D1	GI. esophagus, GE junction (GTEx)	EpiXcan	0.993047	esophagus_gastroesophageal_junction	0.999981
4457	ENSG00000128563	PRKRIP1	-0.123704	-0.0236512	0.90155	0.0644246	0.0623426	0.000541758	0.00271947	19	24	23	D1	GI. esophagus, GE junction (GTEx)	EpiXcan	0.993047	esophagus_gastroesophageal_junction	0.999981
4458	ENSG00000258289	CHURC1	0.123409	0.00396576	0.901783	0.375465	0.515575	2.66218e-35	3.10809e-33	27	35	33	D1	GI. esophagus, GE junction (GTEx)	EpiXcan	0.993047	esophagus_gastroesophageal_junction	0.999981
4459	ENSG00000136720	HS6ST1	-0.123217	-0.0113701	0.901936	0.0161377	0.0190128	0.0713725	0.231547	14	18	15	D1	GI. esophagus, GE junction (GTEx)	EpiXcan	0.993047	esophagus_gastroesophageal_junction	0.999981
4460	ENSG00000151135	TMEM263	0.123096	0.00152252	0.902031	0.119617	0.02238	0.0505952	0.171798	53	67	66	D1	GI. esophagus, GE junction (GTEx)	EpiXcan	0.993047	esophagus_gastroesophageal_junction	0.999981
4461	ENSG00000214765	SEPT7P2	0.12306	0.019463	0.90206	0.0467071	0.0632913	0.000686361	0.00337993	21	28	25	D1	GI. esophagus, GE junction (GTEx)	EpiXcan	0.993047	esophagus_gastroesophageal_junction	0.999981
4462	ENSG00000151353	TMEM18	0.12287	0.00970401	0.90221	0.0791509	0.0287776	0.0246207	0.0908606	38	46	44	D1	GI. esophagus, GE junction (GTEx)	EpiXcan	0.993047	esophagus_gastroesophageal_junction	0.999981
4463	ENSG00000178202	KDELC2	-0.122822	0.000409004	0.902248	0.12392	0.0788656	0.000155063	0.000856977	50	61	61	D1	GI. esophagus, GE junction (GTEx)	EpiXcan	0.993047	esophagus_gastroesophageal_junction	0.999981
4464	ENSG00000228782	MRPL45P2	-0.12252	-0.00323295	0.902487	0.052114	0.109488	2.44208e-06	1.81024e-05	18	26	20	D1	GI. esophagus, GE junction (GTEx)	EpiXcan	0.993047	esophagus_gastroesophageal_junction	0.999981
4465	ENSG00000130762	ARHGEF16	-0.122112	-0.0125706	0.90281	0.0231654	0.0183016	0.0765477	0.245802	18	31	29	D1	GI. esophagus, GE junction (GTEx)	EpiXcan	0.993047	esophagus_gastroesophageal_junction	0.999981
4466	ENSG00000198252	STYX	0.121688	0.00318118	0.903146	0.0636559	0.196328	2.5958e-10	3.36111e-09	19	25	23	D1	GI. esophagus, GE junction (GTEx)	EpiXcan	0.993047	esophagus_gastroesophageal_junction	0.999981
4467	ENSG00000171444	MCC	-0.121673	-0.0171008	0.903158	0.0354165	0.12015	2.80928e-06	2.06387e-05	25	29	29	D1	GI. esophagus, GE junction (GTEx)	EpiXcan	0.993047	esophagus_gastroesophageal_junction	0.999981
4468	ENSG00000123870	ZNF137P	-0.121608	-0.0292142	0.90321	0.00888272	0.0508614	0.00286125	0.0127217	7	58	8	D1	GI. esophagus, GE junction (GTEx)	EpiXcan	0.993047	esophagus_gastroesophageal_junction	0.999981
4469	ENSG00000161912	ADCY10P1	-0.121608	-0.00359649	0.90321	0.181043	0.367367	8.45438e-20	2.76098e-18	36	41	41	D1	GI. esophagus, GE junction (GTEx)	EpiXcan	0.993047	esophagus_gastroesophageal_junction	0.999981
4470	ENSG00000145476	CYP4V2	-0.121575	-0.00221682	0.903235	0.0337354	0.134566	5.83665e-07	4.82712e-06	24	33	33	D1	GI. esophagus, GE junction (GTEx)	EpiXcan	0.993047	esophagus_gastroesophageal_junction	0.999981
4471	ENSG00000063854	HAGH	0.121498	0.0141453	0.903296	0.121107	0.256965	2.29425e-13	4.24042e-12	11	15	13	D1	GI. esophagus, GE junction (GTEx)	EpiXcan	0.993047	esophagus_gastroesophageal_junction	0.999981
4472	ENSG00000164808	SPIDR	-0.121367	-0.0426152	0.9034	0.00321327	0.0193363	0.0660766	0.217105	1	11	1	D1	GI. esophagus, GE junction (GTEx)	EpiXcan	0.993047	esophagus_gastroesophageal_junction	0.999981
4473	ENSG00000130005	GAMT	-0.120062	-0.0473103	0.904434	0.00668554	0.0395838	0.00624222	0.0261367	2	3	3	D1	GI. esophagus, GE junction (GTEx)	EpiXcan	0.993047	esophagus_gastroesophageal_junction	0.999981
4474	ENSG00000163239	TDRD10	0.119774	0.0188943	0.904662	0.0274253	0.0517063	0.00207124	0.00943904	15	18	17	D1	GI. esophagus, GE junction (GTEx)	EpiXcan	0.993047	esophagus_gastroesophageal_junction	0.999981
4475	ENSG00000179271	GADD45GIP1	0.119725	0.0723317	0.904701	0.00424817	0.0123011	0.14774	0.421984	3	10	3	D1	GI. esophagus, GE junction (GTEx)	EpiXcan	0.993047	esophagus_gastroesophageal_junction	0.999981
4476	ENSG00000214046	SMIM7	-0.119474	-0.0196785	0.9049	0.016332	0.0337906	0.0151698	0.0583549	11	17	15	D1	GI. esophagus, GE junction (GTEx)	EpiXcan	0.993047	esophagus_gastroesophageal_junction	0.999981
4477	ENSG00000125863	MKKS	0.119263	0.00912199	0.905067	0.0432787	0.0318122	0.0194125	0.073051	19	68	28	D1	GI. esophagus, GE junction (GTEx)	EpiXcan	0.993047	esophagus_gastroesophageal_junction	0.999981
4478	ENSG00000175575	PAAF1	0.119152	0.0221326	0.905155	0.0415569	0.192442	1.09424e-10	1.47691e-09	18	20	20	D1	GI. esophagus, GE junction (GTEx)	EpiXcan	0.993047	esophagus_gastroesophageal_junction	0.999981
4479	ENSG00000187257	RSBN1L	0.118878	0.0598007	0.905372	0.0014979	0.0247979	0.0331194	0.118157	3	5	5	D1	GI. esophagus, GE junction (GTEx)	EpiXcan	0.993047	esophagus_gastroesophageal_junction	0.999981
4480	ENSG00000104679	R3HCC1	0.11869	0.0338172	0.905521	0.0175174	0.0304192	0.0215339	0.0803007	13	23	17	D1	GI. esophagus, GE junction (GTEx)	EpiXcan	0.993047	esophagus_gastroesophageal_junction	0.999981
4481	ENSG00000106526	ACTR3C	-0.11866	-0.0317198	0.905545	0.00758446	0.0126601	0.139061	0.402614	14	19	19	D1	GI. esophagus, GE junction (GTEx)	EpiXcan	0.993047	esophagus_gastroesophageal_junction	0.999981
4482	ENSG00000182985	CADM1	-0.118312	-0.00358726	0.90582	0.0802533	0.0209898	0.0555507	0.186277	48	61	60	D1	GI. esophagus, GE junction (GTEx)	EpiXcan	0.993047	esophagus_gastroesophageal_junction	0.999981
4483	ENSG00000105486	LIG1	0.118304	0.0107414	0.905827	0.0336383	0.0889561	5.04388e-05	0.000302763	13	18	14	D1	GI. esophagus, GE junction (GTEx)	EpiXcan	0.993047	esophagus_gastroesophageal_junction	0.999981
4484	ENSG00000205189	ZBTB10	-0.118054	-0.0186279	0.906025	0.0221851	0.0305353	0.0202257	0.0757856	13	19	13	D1	GI. esophagus, GE junction (GTEx)	EpiXcan	0.993047	esophagus_gastroesophageal_junction	0.999981
4485	ENSG00000152620	NADK2	-0.118027	-0.0128134	0.906046	0.0199191	0.0604139	0.00082265	0.00400324	8	10	10	D1	GI. esophagus, GE junction (GTEx)	EpiXcan	0.993047	esophagus_gastroesophageal_junction	0.999981
4486	ENSG00000149548	CCDC15	-0.117766	-0.000245276	0.906253	0.0869316	0.0879294	3.35584e-05	0.000207482	40	46	46	D1	GI. esophagus, GE junction (GTEx)	EpiXcan	0.993047	esophagus_gastroesophageal_junction	0.999981
4487	ENSG00000161888	SPC24	-0.117712	-0.00742439	0.906296	0.0990332	0.18953	1.56006e-09	1.84755e-08	16	41	19	D1	GI. esophagus, GE junction (GTEx)	EpiXcan	0.993047	esophagus_gastroesophageal_junction	0.999981
4488	ENSG00000108556	CHRNE	-0.117599	-0.00240068	0.906385	0.169677	0.299813	4.17465e-16	9.84628e-15	37	45	44	D1	GI. esophagus, GE junction (GTEx)	EpiXcan	0.993047	esophagus_gastroesophageal_junction	0.999981
4489	ENSG00000064012	CASP8	-0.117491	-0.0958843	0.906471	0.00152695	0.0296624	0.0243626	0.0900817	2	4	2	D1	GI. esophagus, GE junction (GTEx)	EpiXcan	0.993047	esophagus_gastroesophageal_junction	0.999981
4490	ENSG00000066136	NFYC	-0.117283	-0.00493396	0.906636	0.183678	0.0623423	0.000934023	0.00450453	75	123	98	D1	GI. esophagus, GE junction (GTEx)	EpiXcan	0.993047	esophagus_gastroesophageal_junction	0.999981
4491	ENSG00000168575	SLC20A2	-0.116751	-0.0200653	0.907058	0.0234306	0.0111995	0.1575	0.444246	5	8	8	D1	GI. esophagus, GE junction (GTEx)	EpiXcan	0.993047	esophagus_gastroesophageal_junction	0.999981
4492	ENSG00000163382	NAXE	0.116675	0.0120493	0.907118	0.109121	0.15918	2.20239e-08	2.23267e-07	41	47	47	D1	GI. esophagus, GE junction (GTEx)	EpiXcan	0.993047	esophagus_gastroesophageal_junction	0.999981
4493	ENSG00000014641	MDH1	-0.116523	-0.0100093	0.907238	0.0782991	0.0105646	0.173775	0.480669	47	66	62	D1	GI. esophagus, GE junction (GTEx)	EpiXcan	0.993047	esophagus_gastroesophageal_junction	0.999981
4494	ENSG00000156983	BRPF1	0.116297	0.00816429	0.907417	0.0141201	0.0245886	0.0399644	0.139557	14	23	15	D1	GI. esophagus, GE junction (GTEx)	EpiXcan	0.993047	esophagus_gastroesophageal_junction	0.999981
4495	ENSG00000117877	CD3EAP	0.116064	0.0117221	0.907602	0.0369479	0.174388	5.88322e-09	6.4697e-08	9	13	13	D1	GI. esophagus, GE junction (GTEx)	EpiXcan	0.993047	esophagus_gastroesophageal_junction	0.999981
4496	ENSG00000048140	TSPAN17	0.116	0.0186672	0.907652	0.0306546	0.0185675	0.0701408	0.228529	18	31	25	D1	GI. esophagus, GE junction (GTEx)	EpiXcan	0.993047	esophagus_gastroesophageal_junction	0.999981
4497	ENSG00000163959	SLC51A	0.11555	0.0188934	0.90801	0.0246244	0.158447	4.41508e-08	4.32252e-07	6	11	8	D1	GI. esophagus, GE junction (GTEx)	EpiXcan	0.993047	esophagus_gastroesophageal_junction	0.999981
4498	ENSG00000163032	VSNL1	-0.11529	-0.0217576	0.908216	0.0404284	0.0215204	0.0498273	0.169839	25	35	32	D1	GI. esophagus, GE junction (GTEx)	EpiXcan	0.993047	esophagus_gastroesophageal_junction	0.999981
4499	ENSG00000119686	FLVCR2	0.115184	-0.00769006	0.908299	0.042635	0.0361285	0.0118004	0.0465306	19	24	24	D1	GI. esophagus, GE junction (GTEx)	EpiXcan	0.993047	esophagus_gastroesophageal_junction	0.999981
4500	ENSG00000167528	ZNF641	0.115086	0.0116624	0.908377	0.00249426	0.0140249	0.123528	0.364804	6	10	8	D1	GI. esophagus, GE junction (GTEx)	EpiXcan	0.993047	esophagus_gastroesophageal_junction	0.999981
4501	ENSG00000085274	MYNN	-0.115056	-0.0137666	0.9084	0.0479483	0.0290354	0.0228763	0.084945	34	48	40	D1	GI. esophagus, GE junction (GTEx)	EpiXcan	0.993047	esophagus_gastroesophageal_junction	0.999981
4502	ENSG00000242110	AMACR	0.11451	0.00498246	0.908834	0.162154	0.466441	5.03814e-28	3.29834e-26	7	10	10	D1	GI. esophagus, GE junction (GTEx)	EpiXcan	0.993047	esophagus_gastroesophageal_junction	0.999981
4503	ENSG00000152443	ZNF776	-0.114344	-0.0107784	0.908965	0.0978178	0.0317135	0.0199518	0.0748794	66	83	83	D1	GI. esophagus, GE junction (GTEx)	EpiXcan	0.993047	esophagus_gastroesophageal_junction	0.999981
4504	ENSG00000155393	HEATR3	-0.114247	-0.00447552	0.909042	0.215324	0.532711	6.73779e-35	7.55172e-33	14	16	16	D1	GI. esophagus, GE junction (GTEx)	EpiXcan	0.993047	esophagus_gastroesophageal_junction	0.999981
4505	ENSG00000197020	ZNF100	-0.114108	-0.00308444	0.909152	0.481995	0.59928	8.15539e-41	1.56516e-38	22	28	28	D1	GI. esophagus, GE junction (GTEx)	EpiXcan	0.993047	esophagus_gastroesophageal_junction	0.999981
4506	ENSG00000173209	AHSA2	0.113444	0.0114732	0.909678	0.106338	0.355979	2.31308e-24	1.09852e-22	27	37	36	D1	GI. esophagus, GE junction (GTEx)	EpiXcan	0.993047	esophagus_gastroesophageal_junction	0.999981
4507	ENSG00000184619	KRBA2	-0.113215	-0.0171658	0.90986	0.0697312	0.120389	1.82065e-06	1.3908e-05	21	26	24	D1	GI. esophagus, GE junction (GTEx)	EpiXcan	0.993047	esophagus_gastroesophageal_junction	0.999981
4508	ENSG00000111684	LPCAT3	-0.113068	-0.0233708	0.909977	0.0231577	0.0273311	0.0268074	0.0980091	13	15	15	D1	GI. esophagus, GE junction (GTEx)	EpiXcan	0.993047	esophagus_gastroesophageal_junction	0.999981
4509	ENSG00000261824	LINC00662	0.112996	0.010621	0.910034	0.0262631	0.0813645	0.000123112	0.000691304	5	6	6	D1	GI. esophagus, GE junction (GTEx)	EpiXcan	0.993047	esophagus_gastroesophageal_junction	0.999981
4510	ENSG00000197056	ZMYM1	0.112781	0.0182074	0.910204	0.0582296	0.131766	8.22364e-07	6.60248e-06	46	74	54	D1	GI. esophagus, GE junction (GTEx)	EpiXcan	0.993047	esophagus_gastroesophageal_junction	0.999981
4511	ENSG00000173821	RNF213	-0.112733	-0.00749991	0.910242	0.0910132	0.215678	2.63701e-11	3.84839e-10	10	14	14	D1	GI. esophagus, GE junction (GTEx)	EpiXcan	0.993047	esophagus_gastroesophageal_junction	0.999981
4512	ENSG00000205352	PRR13	0.112701	0.00443366	0.910268	0.108038	0.171924	1.07155e-09	1.29418e-08	37	45	43	D1	GI. esophagus, GE junction (GTEx)	EpiXcan	0.993047	esophagus_gastroesophageal_junction	0.999981
4513	ENSG00000166016	ABTB2	0.112589	0.0184321	0.910356	0.0120911	0.0281446	0.0273774	0.0999108	10	10	10	D1	GI. esophagus, GE junction (GTEx)	EpiXcan	0.993047	esophagus_gastroesophageal_junction	0.999981
4514	ENSG00000188312	CENPP	0.112265	0.0107778	0.910613	0.0481506	0.244881	2.0203e-13	3.75763e-12	17	37	22	D1	GI. esophagus, GE junction (GTEx)	EpiXcan	0.993047	esophagus_gastroesophageal_junction	0.999981
4515	ENSG00000166669	ATF7IP2	0.112194	0.0270913	0.91067	0.0096931	0.121722	6.92408e-07	5.64647e-06	9	25	14	D1	GI. esophagus, GE junction (GTEx)	EpiXcan	0.993047	esophagus_gastroesophageal_junction	0.999981
4516	ENSG00000100445	SDR39U1	0.11192	0.0118938	0.910887	0.0402318	0.0857224	6.96003e-05	0.000407651	10	10	10	D1	GI. esophagus, GE junction (GTEx)	EpiXcan	0.993047	esophagus_gastroesophageal_junction	0.999981
4517	ENSG00000270015	AC087481.3	-0.111199	-0.0189841	0.911458	0.010533	0.0755946	0.000192728	0.00104981	6	8	8	D1	GI. esophagus, GE junction (GTEx)	EpiXcan	0.993047	esophagus_gastroesophageal_junction	0.999981
4518	ENSG00000197568	HHLA3	-0.111183	-0.0167918	0.911471	0.0125018	0.0372426	0.0110459	0.0438889	6	8	8	D1	GI. esophagus, GE junction (GTEx)	EpiXcan	0.993047	esophagus_gastroesophageal_junction	0.999981
4519	ENSG00000100376	FAM118A	0.110996	0.00571035	0.911619	0.142433	0.653885	2.14907e-49	1.00362e-46	22	40	32	D1	GI. esophagus, GE junction (GTEx)	EpiXcan	0.993047	esophagus_gastroesophageal_junction	0.999981
4520	ENSG00000148814	LRRC27	-0.110948	-0.0146601	0.911658	0.105151	0.11076	5.50843e-06	3.87415e-05	39	57	44	D1	GI. esophagus, GE junction (GTEx)	EpiXcan	0.993047	esophagus_gastroesophageal_junction	0.999981
4521	ENSG00000164338	UTP15	-0.110807	-0.00573943	0.91177	0.0698526	0.123093	1.1478e-06	9.06979e-06	32	37	37	D1	GI. esophagus, GE junction (GTEx)	EpiXcan	0.993047	esophagus_gastroesophageal_junction	0.999981
4522	ENSG00000159461	AMFR	-0.110361	-0.00712458	0.912123	0.0548781	0.0275121	0.0279968	0.101853	24	29	29	D1	GI. esophagus, GE junction (GTEx)	EpiXcan	0.993047	esophagus_gastroesophageal_junction	0.999981
4523	ENSG00000269867	AC010326.3	0.110084	0.0335977	0.912343	0.00879436	0.0353882	0.012958	0.0506111	9	12	12	D1	GI. esophagus, GE junction (GTEx)	EpiXcan	0.993047	esophagus_gastroesophageal_junction	0.999981
4524	ENSG00000164048	ZNF589	-0.109887	-0.00264758	0.912499	0.378805	0.534254	1.89623e-33	1.89758e-31	24	33	27	D1	GI. esophagus, GE junction (GTEx)	EpiXcan	0.993047	esophagus_gastroesophageal_junction	0.999981
4525	ENSG00000001167	NFYA	-0.109175	-0.0105357	0.913064	0.0628231	0.120667	1.10823e-06	8.78684e-06	25	29	29	D1	GI. esophagus, GE junction (GTEx)	EpiXcan	0.993047	esophagus_gastroesophageal_junction	0.999981
4526	ENSG00000101574	METTL4	-0.108957	-0.0189375	0.913237	0.0087979	0.0306797	0.0192498	0.0724972	7	39	9	D1	GI. esophagus, GE junction (GTEx)	EpiXcan	0.993047	esophagus_gastroesophageal_junction	0.999981
4527	ENSG00000168014	C2CD3	-0.108795	-0.0358109	0.913365	0.00781	0.012309	0.14693	0.420528	11	60	13	D1	GI. esophagus, GE junction (GTEx)	EpiXcan	0.993047	esophagus_gastroesophageal_junction	0.999981
4528	ENSG00000139684	ESD	-0.108719	0.0101877	0.913426	0.0417427	0.0611392	0.00104855	0.00501031	20	22	22	D1	GI. esophagus, GE junction (GTEx)	EpiXcan	0.993047	esophagus_gastroesophageal_junction	0.999981
4529	ENSG00000204525	HLA-C	-0.108666	-0.00478004	0.913467	0.558044	0.524006	2.66756e-33	2.63186e-31	91	113	107	D1	GI. esophagus, GE junction (GTEx)	EpiXcan	0.993047	esophagus_gastroesophageal_junction	0.999981
4530	ENSG00000171109	MFN1	-0.108208	-0.0146424	0.913831	0.0533459	0.0368993	0.0105396	0.0420924	42	75	47	D1	GI. esophagus, GE junction (GTEx)	EpiXcan	0.993047	esophagus_gastroesophageal_junction	0.999981
4531	ENSG00000169570	DTWD2	-0.108205	-0.018978	0.913833	0.0227785	0.0790084	0.000122443	0.000687819	8	9	9	D1	GI. esophagus, GE junction (GTEx)	EpiXcan	0.993047	esophagus_gastroesophageal_junction	0.999981
4532	ENSG00000161010	MRNIP	-0.107924	-0.00193623	0.914056	0.0710675	0.110724	3.28098e-06	2.37922e-05	30	37	37	D1	GI. esophagus, GE junction (GTEx)	EpiXcan	0.993047	esophagus_gastroesophageal_junction	0.999981
4533	ENSG00000100345	MYH9	0.107869	0.154598	0.9141	8.27067e-05	0.0132435	0.126018	0.370661	1	1	1	D1	GI. esophagus, GE junction (GTEx)	EpiXcan	0.993047	esophagus_gastroesophageal_junction	0.999981
4534	ENSG00000171530	TBCA	0.107745	0.0148616	0.914198	0.00979367	0.0166457	0.093351	0.289383	7	8	8	D1	GI. esophagus, GE junction (GTEx)	EpiXcan	0.993047	esophagus_gastroesophageal_junction	0.999981
4535	ENSG00000236088	COX10-AS1	0.107564	-0.0480676	0.914342	0.00231611	0.0185486	0.072412	0.234077	12	20	20	D1	GI. esophagus, GE junction (GTEx)	EpiXcan	0.993047	esophagus_gastroesophageal_junction	0.999981
4536	ENSG00000233006	MIR3936HG	0.107315	-0.00308737	0.914539	0.0479573	0.0500243	0.00258243	0.0115924	10	18	15	D1	GI. esophagus, GE junction (GTEx)	EpiXcan	0.993047	esophagus_gastroesophageal_junction	0.999981
4537	ENSG00000127870	RNF6	0.106986	0.0756872	0.9148	0.000675505	0.0230405	0.0480541	0.164526	1	59	1	D1	GI. esophagus, GE junction (GTEx)	EpiXcan	0.993047	esophagus_gastroesophageal_junction	0.999981
4538	ENSG00000189339	SLC35E2B	-0.106628	-0.00900737	0.915084	0.156284	0.577547	3.44996e-38	5.08778e-36	18	30	30	D1	GI. esophagus, GE junction (GTEx)	EpiXcan	0.993047	esophagus_gastroesophageal_junction	0.999981
4539	ENSG00000237125	HAND2-AS1	-0.106485	-0.0209786	0.915198	0.0351611	0.151811	5.58678e-08	5.37469e-07	14	20	16	D1	GI. esophagus, GE junction (GTEx)	EpiXcan	0.993047	esophagus_gastroesophageal_junction	0.999981
4540	ENSG00000196756	SNHG17	0.1064	0.00390091	0.915265	0.416965	0.553426	3.44587e-35	3.98981e-33	36	55	45	D1	GI. esophagus, GE junction (GTEx)	EpiXcan	0.993047	esophagus_gastroesophageal_junction	0.999981
4541	ENSG00000206562	METTL6	0.10631	0.0214732	0.915337	0.0609954	0.153144	6.66577e-08	6.34857e-07	12	12	12	D1	GI. esophagus, GE junction (GTEx)	EpiXcan	0.993047	esophagus_gastroesophageal_junction	0.999981
4542	ENSG00000177830	CHID1	-0.105475	-0.0748776	0.915999	0.00868081	0.0233426	0.0449913	0.155291	5	16	6	D1	GI. esophagus, GE junction (GTEx)	EpiXcan	0.993047	esophagus_gastroesophageal_junction	0.999981
4543	ENSG00000177646	ACAD9	-0.105349	-0.00647309	0.916099	0.141547	0.214596	5.92197e-13	1.04099e-11	39	48	47	D1	GI. esophagus, GE junction (GTEx)	EpiXcan	0.993047	esophagus_gastroesophageal_junction	0.999981
4544	ENSG00000073584	SMARCE1	0.105328	0.0076245	0.916116	0.0655934	0.204042	1.65576e-10	2.1967e-09	20	29	29	D1	GI. esophagus, GE junction (GTEx)	EpiXcan	0.993047	esophagus_gastroesophageal_junction	0.999981
4545	ENSG00000154127	UBASH3B	0.105114	0.0120027	0.916285	0.027517	0.121971	1.17375e-06	9.26958e-06	14	18	18	D1	GI. esophagus, GE junction (GTEx)	EpiXcan	0.993047	esophagus_gastroesophageal_junction	0.999981
4546	ENSG00000213839	TMX2P1	-0.104566	0.0398813	0.916721	0.174495	0.12805	1.06015e-06	8.41512e-06	64	81	80	D1	GI. esophagus, GE junction (GTEx)	EpiXcan	0.993047	esophagus_gastroesophageal_junction	0.999981
4547	ENSG00000159915	ZNF233	-0.10451	0.0138736	0.916765	0.0249779	0.042571	0.00664659	0.0276153	9	15	11	D1	GI. esophagus, GE junction (GTEx)	EpiXcan	0.993047	esophagus_gastroesophageal_junction	0.999981
4548	ENSG00000226416	MRPL23-AS1	0.104125	0.0128032	0.91707	0.180598	0.27653	7.35241e-15	1.55131e-13	74	103	102	D1	GI. esophagus, GE junction (GTEx)	EpiXcan	0.993047	esophagus_gastroesophageal_junction	0.999981
4549	ENSG00000011376	LARS2	-0.103962	-0.0115872	0.9172	0.0277496	0.0384195	0.00987393	0.0396599	4	6	5	D1	GI. esophagus, GE junction (GTEx)	EpiXcan	0.993047	esophagus_gastroesophageal_junction	0.999981
4550	ENSG00000106400	ZNHIT1	-0.103436	-0.0109875	0.917617	0.0375631	0.152949	6.08763e-08	5.82566e-07	25	32	32	D1	GI. esophagus, GE junction (GTEx)	EpiXcan	0.993047	esophagus_gastroesophageal_junction	0.999981
4551	ENSG00000149179	C11orf49	-0.103169	-0.085611	0.917829	0.000743571	0.0161704	0.0926926	0.287879	3	5	5	D1	GI. esophagus, GE junction (GTEx)	EpiXcan	0.993047	esophagus_gastroesophageal_junction	0.999981
4552	ENSG00000139629	GALNT6	0.103167	0.00674003	0.91783	0.0118388	0.019287	0.0667119	0.218833	22	105	34	D1	GI. esophagus, GE junction (GTEx)	EpiXcan	0.993047	esophagus_gastroesophageal_junction	0.999981
4553	ENSG00000198185	ZNF334	-0.102551	-0.00384563	0.918319	0.249659	0.256942	1.73647e-15	3.86772e-14	21	68	26	D1	GI. esophagus, GE junction (GTEx)	EpiXcan	0.993047	esophagus_gastroesophageal_junction	0.999981
4554	ENSG00000101353	MROH8	-0.102485	-0.0147705	0.918372	0.0365553	0.0567927	0.00115392	0.0054727	18	24	22	D1	GI. esophagus, GE junction (GTEx)	EpiXcan	0.993047	esophagus_gastroesophageal_junction	0.999981
4555	ENSG00000198160	MIER1	-0.102385	-0.00667994	0.918451	0.0428107	0.149427	3.1138e-08	3.09392e-07	15	27	24	D1	GI. esophagus, GE junction (GTEx)	EpiXcan	0.993047	esophagus_gastroesophageal_junction	0.999981
4556	ENSG00000254815	AP006284.1	0.101945	0.0343775	0.9188	0.00460137	0.0219723	0.0430713	0.149512	1	2	2	D1	GI. esophagus, GE junction (GTEx)	EpiXcan	0.993047	esophagus_gastroesophageal_junction	0.999981
4557	ENSG00000166479	TMX3	0.101561	0.0253839	0.919105	0.0298911	0.0117342	0.160128	0.44985	20	23	23	D1	GI. esophagus, GE junction (GTEx)	EpiXcan	0.993047	esophagus_gastroesophageal_junction	0.999981
4558	ENSG00000177989	ODF3B	0.101027	0.0457345	0.919529	0.00342053	0.0851545	9.50016e-05	0.000543476	4	7	7	D1	GI. esophagus, GE junction (GTEx)	EpiXcan	0.993047	esophagus_gastroesophageal_junction	0.999981
4559	ENSG00000205746	AC126755.1	-0.101023	-0.827052	0.919533	0.00043678	0.14117	2.99396e-07	2.58603e-06	3	5	5	D1	GI. esophagus, GE junction (GTEx)	EpiXcan	0.993047	esophagus_gastroesophageal_junction	0.999981
4560	ENSG00000125885	MCM8	-0.100705	-0.00604144	0.919785	0.105615	0.434654	6.7375e-25	3.39541e-23	3	12	6	D1	GI. esophagus, GE junction (GTEx)	EpiXcan	0.993047	esophagus_gastroesophageal_junction	0.999981
4561	ENSG00000198046	ZNF667	0.100616	0.00501283	0.919855	0.101911	0.198179	4.06537e-10	5.12193e-09	20	24	24	D1	GI. esophagus, GE junction (GTEx)	EpiXcan	0.993047	esophagus_gastroesophageal_junction	0.999981
4562	ENSG00000145217	SLC26A1	0.100177	0.00463548	0.920204	0.197334	0.563094	3.02012e-37	4.10795e-35	21	29	27	D1	GI. esophagus, GE junction (GTEx)	EpiXcan	0.993047	esophagus_gastroesophageal_junction	0.999981
4563	ENSG00000095209	TMEM38B	0.0993072	0.00665147	0.920894	0.0415989	0.0246037	0.0355284	0.125822	26	90	30	D1	GI. esophagus, GE junction (GTEx)	EpiXcan	0.993047	esophagus_gastroesophageal_junction	0.999981
4564	ENSG00000132141	CCT6B	0.0992952	0.000553167	0.920904	0.123841	0.253335	8.02499e-13	1.38803e-11	45	76	55	D1	GI. esophagus, GE junction (GTEx)	EpiXcan	0.993047	esophagus_gastroesophageal_junction	0.999981
4565	ENSG00000090060	PAPOLA	0.0992013	0.00786819	0.920978	0.180431	0.0102822	0.189658	0.514048	88	109	109	D1	GI. esophagus, GE junction (GTEx)	EpiXcan	0.993047	esophagus_gastroesophageal_junction	0.999981
4566	ENSG00000156831	NSMCE2	0.0991665	0.00792544	0.921006	0.0436189	0.0414085	0.00726078	0.0298439	41	47	47	D1	GI. esophagus, GE junction (GTEx)	EpiXcan	0.993047	esophagus_gastroesophageal_junction	0.999981
4567	ENSG00000188747	NOXA1	-0.0990365	-0.0111622	0.921109	0.0301	0.168917	1.09184e-08	1.14812e-07	6	8	8	D1	GI. esophagus, GE junction (GTEx)	EpiXcan	0.993047	esophagus_gastroesophageal_junction	0.999981
4568	ENSG00000187535	IFT140	0.0989605	0.00614877	0.92117	0.125261	0.118693	2.76866e-06	2.03617e-05	38	42	42	D1	GI. esophagus, GE junction (GTEx)	EpiXcan	0.993047	esophagus_gastroesophageal_junction	0.999981
4569	ENSG00000171720	HDAC3	0.0989474	0.0209763	0.92118	0.00487928	0.0484301	0.00353811	0.0154613	9	11	11	D1	GI. esophagus, GE junction (GTEx)	EpiXcan	0.993047	esophagus_gastroesophageal_junction	0.999981
4570	ENSG00000041357	PSMA4	-0.0987682	-0.00162237	0.921322	0.0288916	0.0153054	0.105543	0.320378	23	42	26	D1	GI. esophagus, GE junction (GTEx)	EpiXcan	0.993047	esophagus_gastroesophageal_junction	0.999981
4571	ENSG00000117477	CCDC181	-0.0983694	-0.00461674	0.921639	0.172712	0.22227	3.5865e-11	5.10639e-10	23	27	27	D1	GI. esophagus, GE junction (GTEx)	EpiXcan	0.993047	esophagus_gastroesophageal_junction	0.999981
4572	ENSG00000088367	EPB41L1	0.0979913	0.0229444	0.921939	0.114752	0.0325457	0.017754	0.0673345	30	41	37	D1	GI. esophagus, GE junction (GTEx)	EpiXcan	0.993047	esophagus_gastroesophageal_junction	0.999981
4573	ENSG00000139112	GABARAPL1	0.0979745	-0.0180234	0.921953	0.0263123	0.0509475	0.0023491	0.0106301	14	19	19	D1	GI. esophagus, GE junction (GTEx)	EpiXcan	0.993047	esophagus_gastroesophageal_junction	0.999981
4574	ENSG00000183250	LINC01547	0.0979486	0.00790726	0.921973	0.0663577	0.0833053	8.75714e-05	0.00050468	40	48	48	D1	GI. esophagus, GE junction (GTEx)	EpiXcan	0.993047	esophagus_gastroesophageal_junction	0.999981
4575	ENSG00000068724	TTC7A	-0.0977974	-0.0699052	0.922093	0.00629057	0.0105225	0.158996	0.447087	9	17	9	D1	GI. esophagus, GE junction (GTEx)	EpiXcan	0.993047	esophagus_gastroesophageal_junction	0.999981
4576	ENSG00000151292	CSNK1G3	0.0972706	0.023359	0.922512	0.032069	0.0333406	0.0157599	0.0604425	15	23	18	D1	GI. esophagus, GE junction (GTEx)	EpiXcan	0.993047	esophagus_gastroesophageal_junction	0.999981
4577	ENSG00000180672	AC007362.1	-0.097028	-0.0152563	0.922704	0.0304169	0.108048	6.20902e-06	4.31704e-05	4	4	4	D1	GI. esophagus, GE junction (GTEx)	EpiXcan	0.993047	esophagus_gastroesophageal_junction	0.999981
4578	ENSG00000175137	SH3BP5L	0.0970086	0.0127934	0.92272	0.0201581	0.0344688	0.0137469	0.0533945	7	7	7	D1	GI. esophagus, GE junction (GTEx)	EpiXcan	0.993047	esophagus_gastroesophageal_junction	0.999981
4579	ENSG00000040531	CTNS	0.0966252	0.00777832	0.923024	0.115764	0.183638	1.4399e-09	1.71539e-08	26	37	30	D1	GI. esophagus, GE junction (GTEx)	EpiXcan	0.993047	esophagus_gastroesophageal_junction	0.999981
4580	ENSG00000218739	CEBPZOS	-0.0966061	-0.00949046	0.923039	0.0926701	0.211178	1.13865e-10	1.52801e-09	15	17	16	D1	GI. esophagus, GE junction (GTEx)	EpiXcan	0.993047	esophagus_gastroesophageal_junction	0.999981
4581	ENSG00000250317	SMIM20	0.0965008	0.0325615	0.923123	0.0163626	0.0271494	0.0291546	0.105462	13	20	16	D1	GI. esophagus, GE junction (GTEx)	EpiXcan	0.993047	esophagus_gastroesophageal_junction	0.999981
4582	ENSG00000167700	MFSD3	-0.0958267	-0.0328454	0.923658	0.0285777	0.0264847	0.0309183	0.111196	16	16	16	D1	GI. esophagus, GE junction (GTEx)	EpiXcan	0.993097	esophagus_gastroesophageal_junction	0.999981
4583	ENSG00000136108	CKAP2	0.095587	0.00479354	0.923849	0.0767546	0.249806	1.21974e-12	2.05887e-11	18	24	21	D1	GI. esophagus, GE junction (GTEx)	EpiXcan	0.993097	esophagus_gastroesophageal_junction	0.999981
4584	ENSG00000187764	SEMA4D	0.0955003	0.00907806	0.923917	0.00936347	0.0972517	2.91518e-05	0.000181842	12	16	16	D1	GI. esophagus, GE junction (GTEx)	EpiXcan	0.993097	esophagus_gastroesophageal_junction	0.999981
4585	ENSG00000101474	APMAP	-0.0954277	-0.00734754	0.923975	0.0550504	0.125239	9.32945e-07	7.45611e-06	18	21	21	D1	GI. esophagus, GE junction (GTEx)	EpiXcan	0.993097	esophagus_gastroesophageal_junction	0.999981
4586	ENSG00000077616	NAALAD2	0.0951134	0.00864747	0.924225	0.039913	0.126224	1.39207e-06	1.0847e-05	5	8	8	D1	GI. esophagus, GE junction (GTEx)	EpiXcan	0.993106	esophagus_gastroesophageal_junction	0.999981
4587	ENSG00000164366	CCDC127	0.0949098	0.00750406	0.924386	0.0568153	0.0825794	0.000101292	0.0005757	15	25	22	D1	GI. esophagus, GE junction (GTEx)	EpiXcan	0.993106	esophagus_gastroesophageal_junction	0.999981
4588	ENSG00000185585	OLFML2A	0.0944045	0.00319966	0.924788	0.0405978	0.0207589	0.060133	0.199636	26	35	35	D1	GI. esophagus, GE junction (GTEx)	EpiXcan	0.99332	esophagus_gastroesophageal_junction	0.999981
4589	ENSG00000107779	BMPR1A	0.0941408	0.019956	0.924997	0.0113157	0.0764561	0.000212893	0.00115293	5	8	8	D1	GI. esophagus, GE junction (GTEx)	EpiXcan	0.993329	esophagus_gastroesophageal_junction	0.999981
4590	ENSG00000151176	PLBD2	-0.0933595	0.0103781	0.925618	0.059461	0.129209	7.87315e-07	6.34289e-06	16	38	19	D1	GI. esophagus, GE junction (GTEx)	EpiXcan	0.993779	esophagus_gastroesophageal_junction	0.999981
4591	ENSG00000163866	SMIM12	-0.0924182	-0.0159915	0.926366	0.073199	0.128825	1.13332e-06	8.97051e-06	19	25	21	D1	GI. esophagus, GE junction (GTEx)	EpiXcan	0.99395	esophagus_gastroesophageal_junction	0.999981
4592	ENSG00000130304	SLC27A1	0.092412	-0.00626605	0.926371	0.0538158	0.0186647	0.0723543	0.233994	33	53	44	D1	GI. esophagus, GE junction (GTEx)	EpiXcan	0.99395	esophagus_gastroesophageal_junction	0.999981
4593	ENSG00000152926	ZNF117	0.0923123	-0.000906574	0.92645	0.228006	0.413082	6.82655e-23	2.90699e-21	33	36	35	D1	GI. esophagus, GE junction (GTEx)	EpiXcan	0.99395	esophagus_gastroesophageal_junction	0.999981
4594	ENSG00000181885	CLDN7	-0.0921433	-0.0245068	0.926584	0.0841303	0.17398	3.446e-09	3.9117e-08	28	40	39	D1	GI. esophagus, GE junction (GTEx)	EpiXcan	0.99395	esophagus_gastroesophageal_junction	0.999981
4595	ENSG00000128039	SRD5A3	-0.0914768	-0.00740717	0.927114	0.122219	0.270501	1.32863e-15	2.99745e-14	7	16	9	D1	GI. esophagus, GE junction (GTEx)	EpiXcan	0.994094	esophagus_gastroesophageal_junction	0.999981
4596	ENSG00000163349	HIPK1	0.0912182	-0.0289911	0.927319	0.0092824	0.0906362	3.15816e-05	0.000196212	8	17	14	D1	GI. esophagus, GE junction (GTEx)	EpiXcan	0.994094	esophagus_gastroesophageal_junction	0.999981
4597	ENSG00000108395	TRIM37	0.0912134	0.0238926	0.927323	0.0233555	0.116655	2.23291e-06	1.672e-05	5	7	7	D1	GI. esophagus, GE junction (GTEx)	EpiXcan	0.994094	esophagus_gastroesophageal_junction	0.999981
4598	ENSG00000147364	FBXO25	-0.0906203	-0.0164822	0.927794	0.0192311	0.138099	2.01385e-07	1.79479e-06	13	21	20	D1	GI. esophagus, GE junction (GTEx)	EpiXcan	0.994105	esophagus_gastroesophageal_junction	0.999981
4599	ENSG00000234465	PINLYP	-0.0905361	-0.00203656	0.927861	0.0818897	0.197227	3.77216e-10	4.79564e-09	24	68	28	D1	GI. esophagus, GE junction (GTEx)	EpiXcan	0.994105	esophagus_gastroesophageal_junction	0.999981
4600	ENSG00000213965	NUDT19	0.0898524	-0.00327825	0.928404	0.1111	0.176683	5.82163e-09	6.40699e-08	29	107	33	D1	GI. esophagus, GE junction (GTEx)	EpiXcan	0.994105	esophagus_gastroesophageal_junction	0.999981
4601	ENSG00000117280	RAB29	0.0897536	-0.00428623	0.928483	0.185622	0.267171	3.21854e-14	6.4787e-13	48	64	63	D1	GI. esophagus, GE junction (GTEx)	EpiXcan	0.994105	esophagus_gastroesophageal_junction	0.999981
4602	ENSG00000064042	LIMCH1	0.0896451	0.0303505	0.928569	0.0146666	0.0260645	0.0336057	0.119645	9	18	9	D1	GI. esophagus, GE junction (GTEx)	EpiXcan	0.994105	esophagus_gastroesophageal_junction	0.999981
4603	ENSG00000146555	SDK1	0.0896412	0.00434316	0.928572	0.0616229	0.173396	9.13437e-09	9.78383e-08	38	47	47	D1	GI. esophagus, GE junction (GTEx)	EpiXcan	0.994105	esophagus_gastroesophageal_junction	0.999981
4604	ENSG00000241015	TPM3P9	-0.0888994	-0.00406966	0.929162	0.109237	0.376605	1.90419e-20	6.70295e-19	19	24	24	D1	GI. esophagus, GE junction (GTEx)	EpiXcan	0.994105	esophagus_gastroesophageal_junction	0.999981
4605	ENSG00000107833	NPM3	-0.0883072	-0.0218921	0.929633	0.0357897	0.0291903	0.021691	0.080865	24	26	26	D1	GI. esophagus, GE junction (GTEx)	EpiXcan	0.994105	esophagus_gastroesophageal_junction	0.999981
4606	ENSG00000174353	STAG3L3	-0.0882388	-0.0164621	0.929687	0.0168674	0.19795	2.75198e-10	3.54368e-09	3	7	4	D1	GI. esophagus, GE junction (GTEx)	EpiXcan	0.994105	esophagus_gastroesophageal_junction	0.999981
4607	ENSG00000175220	ARHGAP1	-0.0882226	-0.0153755	0.9297	0.0130605	0.069547	0.000453518	0.00230963	5	7	7	D1	GI. esophagus, GE junction (GTEx)	EpiXcan	0.994105	esophagus_gastroesophageal_junction	0.999981
4608	ENSG00000108963	DPH1	-0.087368	-0.0098512	0.930379	0.0742238	0.134948	2.28406e-07	2.01381e-06	22	28	28	D1	GI. esophagus, GE junction (GTEx)	EpiXcan	0.994105	esophagus_gastroesophageal_junction	0.999981
4609	ENSG00000254860	TMEM9B-AS1	0.0869265	0.00341538	0.93073	0.213666	0.435599	9.44642e-25	4.64366e-23	13	34	15	D1	GI. esophagus, GE junction (GTEx)	EpiXcan	0.994105	esophagus_gastroesophageal_junction	0.999981
4610	ENSG00000120008	WDR11	0.0867543	0.00233271	0.930867	0.0763345	0.216932	5.59748e-11	7.75675e-10	75	93	93	D1	GI. esophagus, GE junction (GTEx)	EpiXcan	0.994105	esophagus_gastroesophageal_junction	0.999981
4611	ENSG00000175970	UNC119B	0.0861283	0.00285474	0.931364	0.066135	0.134724	3.43934e-07	2.93097e-06	15	18	17	D1	GI. esophagus, GE junction (GTEx)	EpiXcan	0.994105	esophagus_gastroesophageal_junction	0.999981
4612	ENSG00000213658	LAT	0.0855472	0.0297994	0.931826	0.00612102	0.0331198	0.0150159	0.0578741	5	16	7	D1	GI. esophagus, GE junction (GTEx)	EpiXcan	0.994105	esophagus_gastroesophageal_junction	0.999981
4613	ENSG00000086504	MRPL28	0.0851438	-0.0268469	0.932147	0.0701138	0.0313206	0.0168478	0.0643328	36	49	49	D1	GI. esophagus, GE junction (GTEx)	EpiXcan	0.994105	esophagus_gastroesophageal_junction	0.999981
4614	ENSG00000107341	UBE2R2	-0.0851083	-0.0160422	0.932175	0.0363377	0.038001	0.00875838	0.0355152	70	78	78	D1	GI. esophagus, GE junction (GTEx)	EpiXcan	0.994105	esophagus_gastroesophageal_junction	0.999981
4615	ENSG00000109065	NAT9	0.0850356	0.0467128	0.932233	0.0446187	0.0178603	0.0783637	0.250771	14	20	17	D1	GI. esophagus, GE junction (GTEx)	EpiXcan	0.994105	esophagus_gastroesophageal_junction	0.999981
4616	ENSG00000259248	USP3-AS1	0.0848879	5.57742e-05	0.93235	0.106104	0.139204	3.70515e-07	3.1384e-06	38	48	48	D1	GI. esophagus, GE junction (GTEx)	EpiXcan	0.994105	esophagus_gastroesophageal_junction	0.999981
4617	ENSG00000010327	STAB1	0.0844382	0.015284	0.932708	0.0154046	0.0164555	0.0940133	0.290949	9	10	10	D1	GI. esophagus, GE junction (GTEx)	EpiXcan	0.994105	esophagus_gastroesophageal_junction	0.999981
4618	ENSG00000157637	SLC38A10	0.0838787	0.00608533	0.933153	0.333413	0.390456	8.99925e-22	3.53164e-20	53	65	65	D1	GI. esophagus, GE junction (GTEx)	EpiXcan	0.994105	esophagus_gastroesophageal_junction	0.999981
4619	ENSG00000133398	MED10	0.0831856	0.0210943	0.933704	0.0486627	0.0435177	0.00512726	0.021761	24	29	29	D1	GI. esophagus, GE junction (GTEx)	EpiXcan	0.994105	esophagus_gastroesophageal_junction	0.999981
4620	ENSG00000164684	ZNF704	0.0831686	-0.00626738	0.933717	0.00283995	0.0145328	0.109956	0.331214	6	6	6	D1	GI. esophagus, GE junction (GTEx)	EpiXcan	0.994105	esophagus_gastroesophageal_junction	0.999981
4621	ENSG00000244879	GABPB1-AS1	0.0829801	0.00196656	0.933867	0.430721	0.590008	1.47925e-39	2.3821e-37	24	29	27	D1	GI. esophagus, GE junction (GTEx)	EpiXcan	0.994105	esophagus_gastroesophageal_junction	0.999981
4622	ENSG00000123106	CCDC91	-0.0825481	-0.0195688	0.934211	0.0571784	0.0265091	0.0298154	0.107686	20	29	20	D1	GI. esophagus, GE junction (GTEx)	EpiXcan	0.994105	esophagus_gastroesophageal_junction	0.999981
4623	ENSG00000078369	GNB1	0.082222	0.065751	0.93447	0.00114784	0.0118534	0.148494	0.423708	3	26	5	D1	GI. esophagus, GE junction (GTEx)	EpiXcan	0.994105	esophagus_gastroesophageal_junction	0.999981
4624	ENSG00000227232	WASH7P	-0.0821516	-0.156994	0.934526	0.0115385	0.0184433	0.0753143	0.242341	3	3	3	D1	GI. esophagus, GE junction (GTEx)	EpiXcan	0.994105	esophagus_gastroesophageal_junction	0.999981
4625	ENSG00000127054	INTS11	-0.0820424	-0.21699	0.934613	0.0229368	0.065844	0.000476396	0.00241211	15	23	23	D1	GI. esophagus, GE junction (GTEx)	EpiXcan	0.994105	esophagus_gastroesophageal_junction	0.999981
4626	ENSG00000107890	ANKRD26	-0.0819587	-0.0143299	0.93468	0.0147272	0.0969114	1.1701e-05	7.80622e-05	7	28	8	D1	GI. esophagus, GE junction (GTEx)	EpiXcan	0.994105	esophagus_gastroesophageal_junction	0.999981
4627	ENSG00000196872	KIAA1211L	0.0819585	-0.00273653	0.93468	0.0377831	0.0494482	0.00300672	0.0133178	20	20	20	D1	GI. esophagus, GE junction (GTEx)	EpiXcan	0.994105	esophagus_gastroesophageal_junction	0.999981
4628	ENSG00000253540	FAM86HP	0.081736	0.01224	0.934857	0.0295932	0.186587	1.24526e-09	1.49112e-08	10	25	19	D1	GI. esophagus, GE junction (GTEx)	EpiXcan	0.994105	esophagus_gastroesophageal_junction	0.999981
4629	ENSG00000242498	ARPIN	0.0816841	0.00643565	0.934898	0.00921745	0.0555856	0.00175526	0.00811057	15	21	21	D1	GI. esophagus, GE junction (GTEx)	EpiXcan	0.994105	esophagus_gastroesophageal_junction	0.999981
4630	ENSG00000072682	P4HA2	0.0815419	0.00976329	0.935011	0.0281329	0.0162545	0.0958812	0.29562	9	9	9	D1	GI. esophagus, GE junction (GTEx)	EpiXcan	0.994105	esophagus_gastroesophageal_junction	0.999981
4631	ENSG00000187186	AL162231.1	0.08119	0.013633	0.935291	0.0105827	0.0606389	0.00104198	0.00498228	2	2	2	D1	GI. esophagus, GE junction (GTEx)	EpiXcan	0.994105	esophagus_gastroesophageal_junction	0.999981
4632	ENSG00000119509	INVS	0.0810603	0.00260935	0.935394	0.0923587	0.210723	4.50287e-11	6.30221e-10	10	14	14	D1	GI. esophagus, GE junction (GTEx)	EpiXcan	0.994105	esophagus_gastroesophageal_junction	0.999981
4633	ENSG00000184227	ACOT1	-0.0806956	-0.0229914	0.935684	0.183894	0.350462	1.96345e-19	6.26605e-18	34	47	40	D1	GI. esophagus, GE junction (GTEx)	EpiXcan	0.994105	esophagus_gastroesophageal_junction	0.999981
4634	ENSG00000185274	GALNT17	-0.0803403	-0.00864843	0.935967	0.039109	0.0201662	0.053052	0.179099	65	78	78	D1	GI. esophagus, GE junction (GTEx)	EpiXcan	0.994105	esophagus_gastroesophageal_junction	0.999981
4635	ENSG00000116729	WLS	-0.0802206	-0.0159866	0.936062	0.0935618	0.0126264	0.138017	0.40017	50	57	57	D1	GI. esophagus, GE junction (GTEx)	EpiXcan	0.994105	esophagus_gastroesophageal_junction	0.999981
4636	ENSG00000168228	ZCCHC4	0.0800468	0.0179341	0.9362	0.00740866	0.0247765	0.0302592	0.109064	1	2	2	D1	GI. esophagus, GE junction (GTEx)	EpiXcan	0.994105	esophagus_gastroesophageal_junction	0.999981
4637	ENSG00000135905	DOCK10	0.0797463	0.0265126	0.936439	0.034369	0.0187387	0.07022	0.228733	15	17	17	D1	GI. esophagus, GE junction (GTEx)	EpiXcan	0.994105	esophagus_gastroesophageal_junction	0.999981
4638	ENSG00000143198	MGST3	-0.0795374	0.000269208	0.936605	0.0125674	0.0507686	0.00294581	0.0130563	21	31	26	D1	GI. esophagus, GE junction (GTEx)	EpiXcan	0.994105	esophagus_gastroesophageal_junction	0.999981
4639	ENSG00000135972	MRPS9	0.0795322	-0.0156155	0.936609	0.0745414	0.13659	2.31461e-07	2.03564e-06	37	42	42	D1	GI. esophagus, GE junction (GTEx)	EpiXcan	0.994105	esophagus_gastroesophageal_junction	0.999981
4640	ENSG00000138382	METTL5	0.079104	0.0111886	0.93695	0.0269221	0.115308	3.00551e-06	2.19537e-05	9	12	11	D1	GI. esophagus, GE junction (GTEx)	EpiXcan	0.994105	esophagus_gastroesophageal_junction	0.999981
4641	ENSG00000241057	AC004951.3	-0.0790234	-0.00212099	0.937014	0.167831	0.26004	1.65011e-13	3.09894e-12	22	25	25	D1	GI. esophagus, GE junction (GTEx)	EpiXcan	0.994105	esophagus_gastroesophageal_junction	0.999981
4642	ENSG00000239650	GUSBP4	0.0788772	0.00757039	0.93713	0.0735488	0.187842	1.81378e-09	2.13718e-08	6	22	7	D1	GI. esophagus, GE junction (GTEx)	EpiXcan	0.994105	esophagus_gastroesophageal_junction	0.999981
4643	ENSG00000154889	MPPE1	-0.0786017	-0.00494989	0.937349	0.103019	0.143845	1.39861e-07	1.28069e-06	32	58	38	D1	GI. esophagus, GE junction (GTEx)	EpiXcan	0.994105	esophagus_gastroesophageal_junction	0.999981
4644	ENSG00000149089	APIP	0.0783217	0.00316327	0.937572	0.49154	0.603603	6.80729e-42	1.46723e-39	105	127	126	D1	GI. esophagus, GE junction (GTEx)	EpiXcan	0.994105	esophagus_gastroesophageal_junction	0.999981
4645	ENSG00000171621	SPSB1	-0.0783159	-0.0209369	0.937577	0.0350548	0.0549894	0.00168479	0.00780295	12	20	17	D1	GI. esophagus, GE junction (GTEx)	EpiXcan	0.994105	esophagus_gastroesophageal_junction	0.999981
4646	ENSG00000072071	ADGRL1	-0.0780595	-0.00361931	0.937781	0.022489	0.0607598	0.000990626	0.0047546	8	13	12	D1	GI. esophagus, GE junction (GTEx)	EpiXcan	0.994105	esophagus_gastroesophageal_junction	0.999981
4647	ENSG00000151465	CDC123	0.0779364	0.0126653	0.937879	0.00573298	0.0274679	0.0282264	0.102568	5	10	7	D1	GI. esophagus, GE junction (GTEx)	EpiXcan	0.994105	esophagus_gastroesophageal_junction	0.999981
4648	ENSG00000105373	NOP53	-0.0777773	-0.0280661	0.938005	0.0217153	0.0172715	0.0850101	0.267879	21	28	27	D1	GI. esophagus, GE junction (GTEx)	EpiXcan	0.994105	esophagus_gastroesophageal_junction	0.999981
4649	ENSG00000196141	SPATS2L	-0.0776122	-0.0107499	0.938137	0.0249828	0.152545	9.44088e-08	8.84136e-07	10	17	12	D1	GI. esophagus, GE junction (GTEx)	EpiXcan	0.994105	esophagus_gastroesophageal_junction	0.999981
4650	ENSG00000176681	LRRC37A	-0.0774609	0.00101589	0.938257	0.285923	0.43031	1.00811e-24	4.93832e-23	25	76	32	D1	GI. esophagus, GE junction (GTEx)	EpiXcan	0.994105	esophagus_gastroesophageal_junction	0.999981
4651	ENSG00000066185	ZMYND12	0.0772096	0.0153231	0.938457	0.00728478	0.0258956	0.0340918	0.121225	2	7	2	D1	GI. esophagus, GE junction (GTEx)	EpiXcan	0.994105	esophagus_gastroesophageal_junction	0.999981
4652	ENSG00000186715	MST1L	0.0769089	-0.11781	0.938696	0.0101189	0.209576	2.51439e-12	4.08916e-11	8	24	24	D1	GI. esophagus, GE junction (GTEx)	EpiXcan	0.994105	esophagus_gastroesophageal_junction	0.999981
4653	ENSG00000020577	SAMD4A	-0.0765617	-0.0271876	0.938972	0.0238368	0.032253	0.0184614	0.0697601	15	15	15	D1	GI. esophagus, GE junction (GTEx)	EpiXcan	0.994105	esophagus_gastroesophageal_junction	0.999981
4654	ENSG00000257594	GALNT4	-0.0765531	-0.142441	0.938979	0.00326101	0.0105346	0.180044	0.493914	9	14	14	D1	GI. esophagus, GE junction (GTEx)	EpiXcan	0.994105	esophagus_gastroesophageal_junction	0.999981
4655	ENSG00000186638	KIF24	-0.0761433	0.00298702	0.939305	0.182753	0.246066	1.84529e-12	3.07038e-11	34	37	37	D1	GI. esophagus, GE junction (GTEx)	EpiXcan	0.994105	esophagus_gastroesophageal_junction	0.999981
4656	ENSG00000213699	SLC35F6	0.0760188	0.00312014	0.939404	0.0378678	0.0240806	0.040967	0.142844	30	56	37	D1	GI. esophagus, GE junction (GTEx)	EpiXcan	0.994105	esophagus_gastroesophageal_junction	0.999981
4657	ENSG00000250506	CDK3	0.0759774	0.00207245	0.939437	0.297653	0.392858	9.52263e-23	3.93546e-21	42	46	45	D1	GI. esophagus, GE junction (GTEx)	EpiXcan	0.994105	esophagus_gastroesophageal_junction	0.999981
4658	ENSG00000104783	KCNN4	0.0752675	-0.0156105	0.940002	0.0154345	0.096421	2.64209e-05	0.000165692	14	71	19	D1	GI. esophagus, GE junction (GTEx)	EpiXcan	0.994489	esophagus_gastroesophageal_junction	0.999981
4659	ENSG00000183955	KMT5A	-0.0747744	-0.0139082	0.940394	0.00999205	0.0851327	7.47694e-05	0.000435559	4	5	5	D1	GI. esophagus, GE junction (GTEx)	EpiXcan	0.994686	esophagus_gastroesophageal_junction	0.999981
4660	ENSG00000075643	MOCOS	0.074497	0.0127136	0.940615	0.0556314	0.144353	2.11113e-07	1.87196e-06	28	57	33	D1	GI. esophagus, GE junction (GTEx)	EpiXcan	0.994686	esophagus_gastroesophageal_junction	0.999981
4661	ENSG00000182544	MFSD5	-0.0742071	-0.000217878	0.940846	0.173719	0.137525	3.52426e-07	2.99605e-06	91	110	106	D1	GI. esophagus, GE junction (GTEx)	EpiXcan	0.994686	esophagus_gastroesophageal_junction	0.999981
4662	ENSG00000165650	PDZD8	-0.0736994	0.0050684	0.94125	0.0110228	0.195163	2.53666e-10	3.29061e-09	23	29	29	D1	GI. esophagus, GE junction (GTEx)	EpiXcan	0.994686	esophagus_gastroesophageal_junction	0.999981
4663	ENSG00000136371	MTHFS	0.0736191	0.00453324	0.941314	0.361092	0.484195	9.41814e-29	6.63056e-27	54	56	56	D1	GI. esophagus, GE junction (GTEx)	EpiXcan	0.994686	esophagus_gastroesophageal_junction	0.999981
4664	ENSG00000100106	TRIOBP	-0.0725518	-0.0125648	0.942163	0.191756	0.140618	1.84153e-07	1.65809e-06	70	86	85	D1	GI. esophagus, GE junction (GTEx)	EpiXcan	0.994686	esophagus_gastroesophageal_junction	0.999981
4665	ENSG00000124422	USP22	0.0725096	0.00663297	0.942196	0.0434954	0.0944646	2.97873e-05	0.000185558	2	3	3	D1	GI. esophagus, GE junction (GTEx)	EpiXcan	0.994686	esophagus_gastroesophageal_junction	0.999981
4666	ENSG00000205959	AC105345.1	0.0722934	0.0139515	0.942368	0.0825809	0.305667	9.55307e-17	2.38571e-15	17	24	24	D1	GI. esophagus, GE junction (GTEx)	EpiXcan	0.994686	esophagus_gastroesophageal_junction	0.999981
4667	ENSG00000189308	LIN54	-0.0719452	-0.0209991	0.942646	0.00500849	0.0150665	0.108996	0.328891	9	9	9	D1	GI. esophagus, GE junction (GTEx)	EpiXcan	0.994686	esophagus_gastroesophageal_junction	0.999981
4668	ENSG00000166881	NEMP1	0.0714829	0.00469117	0.943013	0.0852444	0.137277	1.2568e-07	1.15917e-06	10	51	12	D1	GI. esophagus, GE junction (GTEx)	EpiXcan	0.994686	esophagus_gastroesophageal_junction	0.999981
4669	ENSG00000105699	LSR	-0.0714287	-0.0102669	0.943057	0.277198	0.229496	6.21607e-12	9.67635e-11	76	90	86	D1	GI. esophagus, GE junction (GTEx)	EpiXcan	0.994686	esophagus_gastroesophageal_junction	0.999981
4670	ENSG00000179855	GIPC3	0.0712795	0.0373294	0.943175	0.0111885	0.131087	1.06163e-07	9.8643e-07	12	24	16	D1	GI. esophagus, GE junction (GTEx)	EpiXcan	0.994686	esophagus_gastroesophageal_junction	0.999981
4671	ENSG00000165959	CLMN	0.071108	0.0141689	0.943312	0.0491891	0.102823	1.00359e-05	6.76442e-05	23	33	26	D1	GI. esophagus, GE junction (GTEx)	EpiXcan	0.994686	esophagus_gastroesophageal_junction	0.999981
4672	ENSG00000163870	TPRA1	-0.0709191	-0.00438784	0.943462	0.0343513	0.18562	2.02309e-09	2.37184e-08	10	14	14	D1	GI. esophagus, GE junction (GTEx)	EpiXcan	0.994686	esophagus_gastroesophageal_junction	0.999981
4673	ENSG00000105519	CAPS	0.0708522	-0.00274621	0.943515	0.111653	0.0662505	0.000509282	0.00256748	32	39	38	D1	GI. esophagus, GE junction (GTEx)	EpiXcan	0.994686	esophagus_gastroesophageal_junction	0.999981
4674	ENSG00000101158	NELFCD	0.0708407	0.00194431	0.943525	0.241294	0.332783	3.83826e-19	1.20031e-17	18	24	24	D1	GI. esophagus, GE junction (GTEx)	EpiXcan	0.994686	esophagus_gastroesophageal_junction	0.999981
4675	ENSG00000272091	RP4-758J24.5	0.0706214	0.0150458	0.943699	0.0277746	0.0316334	0.0171854	0.065405	10	48	11	D1	GI. esophagus, GE junction (GTEx)	EpiXcan	0.994686	esophagus_gastroesophageal_junction	0.999981
4676	ENSG00000256060	AC003002.1	-0.0699202	0.00383087	0.944257	0.0365997	0.0110921	0.168561	0.469096	31	37	34	D1	GI. esophagus, GE junction (GTEx)	EpiXcan	0.994686	esophagus_gastroesophageal_junction	0.999981
4677	ENSG00000149823	VPS51	0.0696292	-0.0129603	0.944489	0.0419561	0.012416	0.145058	0.416021	19	22	22	D1	GI. esophagus, GE junction (GTEx)	EpiXcan	0.994686	esophagus_gastroesophageal_junction	0.999981
4678	ENSG00000082684	SEMA5B	-0.0690178	-0.0031866	0.944975	0.0497003	0.0177547	0.0801993	0.25542	25	31	31	D1	GI. esophagus, GE junction (GTEx)	EpiXcan	0.994686	esophagus_gastroesophageal_junction	0.999981
4679	ENSG00000164638	SLC29A4	-0.0689699	-0.00333323	0.945014	0.0839946	0.0875398	5.7445e-05	0.000341163	36	47	47	D1	GI. esophagus, GE junction (GTEx)	EpiXcan	0.994686	esophagus_gastroesophageal_junction	0.999981
4680	ENSG00000081923	ATP8B1	0.0687047	-0.00643253	0.945225	0.0654817	0.0190988	0.0702419	0.228751	55	62	62	D1	GI. esophagus, GE junction (GTEx)	EpiXcan	0.994686	esophagus_gastroesophageal_junction	0.999981
4681	ENSG00000172345	STARD5	-0.0681647	0.00708724	0.945655	0.132113	0.0793214	0.000160629	0.000886336	73	90	88	D1	GI. esophagus, GE junction (GTEx)	EpiXcan	0.994686	esophagus_gastroesophageal_junction	0.999981
4682	ENSG00000187796	CARD9	0.0681301	-0.0309632	0.945682	0.124795	0.0589957	0.000967452	0.00464815	76	98	97	D1	GI. esophagus, GE junction (GTEx)	EpiXcan	0.994686	esophagus_gastroesophageal_junction	0.999981
4683	ENSG00000221838	AP4M1	-0.0680578	-0.00564175	0.94574	0.0472276	0.222138	2.01342e-11	2.98814e-10	8	14	14	D1	GI. esophagus, GE junction (GTEx)	EpiXcan	0.994686	esophagus_gastroesophageal_junction	0.999981
4684	ENSG00000160087	UBE2J2	0.0680378	-0.0322391	0.945756	0.0424075	0.0216588	0.0518373	0.175717	23	37	37	D1	GI. esophagus, GE junction (GTEx)	EpiXcan	0.994686	esophagus_gastroesophageal_junction	0.999981
4685	ENSG00000166278	C2	-0.0679694	-0.0165374	0.94581	0.0378392	0.0280577	0.0242342	0.0896781	19	21	21	D1	GI. esophagus, GE junction (GTEx)	EpiXcan	0.994686	esophagus_gastroesophageal_junction	0.999981
4686	ENSG00000011028	MRC2	0.0678417	-0.00483241	0.945912	0.0711239	0.0526392	0.00245767	0.011075	35	56	47	D1	GI. esophagus, GE junction (GTEx)	EpiXcan	0.994686	esophagus_gastroesophageal_junction	0.999981
4687	ENSG00000107643	MAPK8	0.0676785	0.0251192	0.946042	0.0141995	0.0730685	0.000214866	0.00116137	13	17	17	D1	GI. esophagus, GE junction (GTEx)	EpiXcan	0.994686	esophagus_gastroesophageal_junction	0.999981
4688	ENSG00000196693	ZNF33B	0.0668219	-0.0187451	0.946724	0.0446976	0.0171915	0.0849038	0.267605	39	56	56	D1	GI. esophagus, GE junction (GTEx)	EpiXcan	0.994765	esophagus_gastroesophageal_junction	0.999981
4689	ENSG00000171121	KCNMB3	0.0666749	0.00485058	0.946841	0.0633599	0.132341	6.30237e-07	5.16352e-06	16	21	21	D1	GI. esophagus, GE junction (GTEx)	EpiXcan	0.994765	esophagus_gastroesophageal_junction	0.999981
4690	ENSG00000106636	YKT6	0.0666058	-0.00213538	0.946896	0.0281474	0.118083	1.80194e-06	1.37801e-05	14	21	21	D1	GI. esophagus, GE junction (GTEx)	EpiXcan	0.994765	esophagus_gastroesophageal_junction	0.999981
4691	ENSG00000170584	NUDCD2	0.0665701	0.0589834	0.946924	0.0314506	0.056754	0.00105293	0.00502608	9	11	11	D1	GI. esophagus, GE junction (GTEx)	EpiXcan	0.994765	esophagus_gastroesophageal_junction	0.999981
4692	ENSG00000176834	VSIG10	0.0657658	0.00760302	0.947564	0.0324213	0.113211	4.62541e-06	3.28611e-05	8	10	10	D1	GI. esophagus, GE junction (GTEx)	EpiXcan	0.99485	esophagus_gastroesophageal_junction	0.999981
4693	ENSG00000077522	ACTN2	-0.0655405	-0.00270674	0.947744	0.0667103	0.0792854	9.89693e-05	0.00056433	19	24	24	D1	GI. esophagus, GE junction (GTEx)	EpiXcan	0.99485	esophagus_gastroesophageal_junction	0.999981
4694	ENSG00000205659	LIN52	-0.0653527	-0.00318427	0.947893	0.0417215	0.0638085	0.000725938	0.00356356	9	11	11	D1	GI. esophagus, GE junction (GTEx)	EpiXcan	0.99485	esophagus_gastroesophageal_junction	0.999981
4695	ENSG00000151150	ANK3	-0.0652904	-0.00706565	0.947943	0.0316155	0.0460927	0.00482939	0.0205715	19	26	26	D1	GI. esophagus, GE junction (GTEx)	EpiXcan	0.99485	esophagus_gastroesophageal_junction	0.999981
4696	ENSG00000159674	SPON2	0.0651073	0.0119036	0.948089	0.0711149	0.0157183	0.0998949	0.305975	40	52	51	D1	GI. esophagus, GE junction (GTEx)	EpiXcan	0.99485	esophagus_gastroesophageal_junction	0.999981
4697	ENSG00000137563	GGH	-0.0649473	-0.00253824	0.948216	0.134144	0.217465	4.13903e-11	5.83379e-10	66	78	78	D1	GI. esophagus, GE junction (GTEx)	EpiXcan	0.99485	esophagus_gastroesophageal_junction	0.999981
4698	ENSG00000110987	BCL7A	0.0640715	0.000674218	0.948913	0.037598	0.010791	0.174463	0.482285	28	37	37	D1	GI. esophagus, GE junction (GTEx)	EpiXcan	0.994897	esophagus_gastroesophageal_junction	0.999981
4699	ENSG00000005436	GCFC2	-0.0639485	-0.0154086	0.949011	0.092424	0.122798	2.08261e-06	1.56868e-05	48	66	66	D1	GI. esophagus, GE junction (GTEx)	EpiXcan	0.994897	esophagus_gastroesophageal_junction	0.999981
4700	ENSG00000168036	CTNNB1	0.0635907	0.00146368	0.949296	0.0326187	0.0361327	0.0129972	0.05075	13	22	18	D1	GI. esophagus, GE junction (GTEx)	EpiXcan	0.994897	esophagus_gastroesophageal_junction	0.999981
4701	ENSG00000160050	CCDC28B	-0.0630876	-0.0198267	0.949697	0.0194405	0.0182627	0.0766621	0.246056	10	17	13	D1	GI. esophagus, GE junction (GTEx)	EpiXcan	0.994897	esophagus_gastroesophageal_junction	0.999981
4702	ENSG00000103064	SLC7A6	-0.0630835	-0.0872246	0.9497	0.000287876	0.010515	0.180527	0.494744	1	2	1	D1	GI. esophagus, GE junction (GTEx)	EpiXcan	0.994897	esophagus_gastroesophageal_junction	0.999981
4703	ENSG00000146828	SLC12A9	-0.0629147	-0.0119662	0.949834	0.021935	0.0715846	0.000174663	0.000957367	6	6	6	D1	GI. esophagus, GE junction (GTEx)	EpiXcan	0.994897	esophagus_gastroesophageal_junction	0.999981
4704	ENSG00000139899	CBLN3	-0.0627857	-0.00330887	0.949937	0.243119	0.61146	3.84594e-43	9.45291e-41	7	8	8	D1	GI. esophagus, GE junction (GTEx)	EpiXcan	0.994897	esophagus_gastroesophageal_junction	0.999981
4705	ENSG00000272750	AL592148.3	0.0624703	0.00329425	0.950188	0.1669	0.465851	1.69966e-27	1.07262e-25	14	18	18	D1	GI. esophagus, GE junction (GTEx)	EpiXcan	0.994897	esophagus_gastroesophageal_junction	0.999981
4706	ENSG00000129518	EAPP	-0.0623988	-0.00998939	0.950245	0.0276053	0.019411	0.06854	0.224042	36	56	42	D1	GI. esophagus, GE junction (GTEx)	EpiXcan	0.994897	esophagus_gastroesophageal_junction	0.999981
4707	ENSG00000121350	PYROXD1	0.0620101	0.0038786	0.950555	0.114959	0.28566	2.63401e-15	5.80227e-14	13	39	15	D1	GI. esophagus, GE junction (GTEx)	EpiXcan	0.994897	esophagus_gastroesophageal_junction	0.999981
4708	ENSG00000182446	NPLOC4	0.0619416	0.00548074	0.950609	0.117226	0.112752	5.82359e-06	4.08351e-05	52	65	63	D1	GI. esophagus, GE junction (GTEx)	EpiXcan	0.994897	esophagus_gastroesophageal_junction	0.999981
4709	ENSG00000100599	RIN3	-0.0617988	-0.00773416	0.950723	0.062323	0.121574	2.10285e-06	1.58222e-05	34	38	38	D1	GI. esophagus, GE junction (GTEx)	EpiXcan	0.994897	esophagus_gastroesophageal_junction	0.999981
4710	ENSG00000196743	GM2A	-0.0615419	-0.00588404	0.950928	0.120826	0.213806	6.26251e-11	8.61865e-10	21	24	24	D1	GI. esophagus, GE junction (GTEx)	EpiXcan	0.994897	esophagus_gastroesophageal_junction	0.999981
4711	ENSG00000148985	PGAP2	0.0606369	0.0121655	0.951648	0.0361756	0.103203	1.60524e-05	0.00010514	23	27	27	D1	GI. esophagus, GE junction (GTEx)	EpiXcan	0.994897	esophagus_gastroesophageal_junction	0.999981
4712	ENSG00000166263	STXBP4	-0.0603577	-0.00317507	0.951871	0.0999735	0.07892	9.76056e-05	0.000557235	35	39	39	D1	GI. esophagus, GE junction (GTEx)	EpiXcan	0.994897	esophagus_gastroesophageal_junction	0.999981
4713	ENSG00000125821	DTD1	0.060322	0.00838848	0.951899	0.0207664	0.0396321	0.00757092	0.0310142	23	46	28	D1	GI. esophagus, GE junction (GTEx)	EpiXcan	0.994897	esophagus_gastroesophageal_junction	0.999981
4714	ENSG00000167526	RPL13	-0.0602621	-0.0304307	0.951947	0.0191068	0.0216494	0.054501	0.183152	12	28	22	D1	GI. esophagus, GE junction (GTEx)	EpiXcan	0.994897	esophagus_gastroesophageal_junction	0.999981
4715	ENSG00000155592	ZKSCAN2	0.060204	0.00420901	0.951993	0.0865141	0.180228	3.11822e-09	3.56914e-08	14	19	19	D1	GI. esophagus, GE junction (GTEx)	EpiXcan	0.994897	esophagus_gastroesophageal_junction	0.999981
4716	ENSG00000074319	TSG101	0.0598939	-0.00326744	0.95224	0.028026	0.0142764	0.115687	0.345434	11	12	12	D1	GI. esophagus, GE junction (GTEx)	EpiXcan	0.994897	esophagus_gastroesophageal_junction	0.999981
4717	ENSG00000164163	ABCE1	0.0598206	0.0214209	0.952299	0.0433308	0.0415331	0.00718887	0.029605	30	69	35	D1	GI. esophagus, GE junction (GTEx)	EpiXcan	0.994897	esophagus_gastroesophageal_junction	0.999981
4718	ENSG00000158691	ZSCAN12	0.0593058	0.00594824	0.952709	0.0315454	0.0887203	3.79634e-05	0.000232764	5	5	5	D1	GI. esophagus, GE junction (GTEx)	EpiXcan	0.995114	esophagus_gastroesophageal_junction	0.999981
4719	ENSG00000248124	RRN3P1	0.0588864	0.00520444	0.953043	0.0321326	0.141317	1.13814e-07	1.05528e-06	16	28	28	D1	GI. esophagus, GE junction (GTEx)	EpiXcan	0.995252	esophagus_gastroesophageal_junction	0.999981
4720	ENSG00000068654	POLR1A	0.0585573	0.00208254	0.953305	0.224995	0.360734	6.23105e-21	2.27336e-19	55	63	63	D1	GI. esophagus, GE junction (GTEx)	EpiXcan	0.995315	esophagus_gastroesophageal_junction	0.999981
4721	ENSG00000185022	MAFF	0.0575885	0.00654991	0.954076	0.034353	0.104251	1.45385e-05	9.57163e-05	19	21	21	D1	GI. esophagus, GE junction (GTEx)	EpiXcan	0.995651	esophagus_gastroesophageal_junction	0.999981
4722	ENSG00000083838	ZNF446	-0.0572239	-0.0106511	0.954367	0.0425983	0.0367398	0.0113581	0.0449765	26	43	36	D1	GI. esophagus, GE junction (GTEx)	EpiXcan	0.995651	esophagus_gastroesophageal_junction	0.999981
4723	ENSG00000204435	CSNK2B	0.0570286	0.105051	0.954522	0.000116791	0.0117491	0.155489	0.439816	2	10	2	D1	GI. esophagus, GE junction (GTEx)	EpiXcan	0.995651	esophagus_gastroesophageal_junction	0.999981
4724	ENSG00000134905	CARS2	0.0569355	0.000391431	0.954597	0.123959	0.262596	1.5756e-13	2.96297e-12	26	78	31	D1	GI. esophagus, GE junction (GTEx)	EpiXcan	0.995651	esophagus_gastroesophageal_junction	0.999981
4725	ENSG00000175356	SCUBE2	-0.0567593	-0.00516548	0.954737	0.152675	0.201896	2.09878e-10	2.7506e-09	34	40	40	D1	GI. esophagus, GE junction (GTEx)	EpiXcan	0.995651	esophagus_gastroesophageal_junction	0.999981
4726	ENSG00000101751	POLI	-0.0565277	-0.00509558	0.954921	0.101709	0.326347	2.18476e-17	5.8191e-16	18	24	24	D1	GI. esophagus, GE junction (GTEx)	EpiXcan	0.995651	esophagus_gastroesophageal_junction	0.999981
4727	ENSG00000121454	LHX4	-0.0563771	-0.000321305	0.955041	0.0806252	0.15946	3.13917e-08	3.11471e-07	13	16	16	D1	GI. esophagus, GE junction (GTEx)	EpiXcan	0.995651	esophagus_gastroesophageal_junction	0.999981
4728	ENSG00000100983	GSS	0.056097	-0.00529498	0.955265	0.0345105	0.0832806	9.38933e-05	0.000537794	28	43	43	D1	GI. esophagus, GE junction (GTEx)	EpiXcan	0.995673	esophagus_gastroesophageal_junction	0.999981
4729	ENSG00000176222	ZNF404	0.0553052	0.00553954	0.955895	0.10243	0.0636103	0.000432376	0.0022108	33	47	47	D1	GI. esophagus, GE junction (GTEx)	EpiXcan	0.9958	esophagus_gastroesophageal_junction	0.999981
4730	ENSG00000205181	LINC00654	-0.0547201	-0.0438452	0.956361	0.000247881	0.15954	6.34746e-09	6.95293e-08	2	4	4	D1	GI. esophagus, GE junction (GTEx)	EpiXcan	0.9958	esophagus_gastroesophageal_junction	0.999981
4731	ENSG00000090266	NDUFB2	-0.0546132	0.00599675	0.956447	0.0261758	0.0147528	0.113444	0.339825	34	38	38	D1	GI. esophagus, GE junction (GTEx)	EpiXcan	0.9958	esophagus_gastroesophageal_junction	0.999981
4732	ENSG00000142197	DOPEY2	-0.0543008	-0.001608	0.956696	0.0398317	0.060102	0.00105468	0.00503274	6	8	8	D1	GI. esophagus, GE junction (GTEx)	EpiXcan	0.9958	esophagus_gastroesophageal_junction	0.999981
4733	ENSG00000187260	WDR86	0.0541558	0.0172122	0.956811	0.0720017	0.0746353	0.000273061	0.00144908	36	60	44	D1	GI. esophagus, GE junction (GTEx)	EpiXcan	0.9958	esophagus_gastroesophageal_junction	0.999981
4734	ENSG00000109445	ZNF330	-0.053973	-0.00344948	0.956957	0.0625994	0.114298	2.86473e-06	2.1013e-05	7	10	10	D1	GI. esophagus, GE junction (GTEx)	EpiXcan	0.9958	esophagus_gastroesophageal_junction	0.999981
4735	ENSG00000119723	COQ6	-0.0537298	-0.00022544	0.95715	0.0710791	0.106567	9.79021e-06	6.61335e-05	41	51	51	D1	GI. esophagus, GE junction (GTEx)	EpiXcan	0.9958	esophagus_gastroesophageal_junction	0.999981
4736	ENSG00000123427	EEF1AKMT3	-0.0535409	-0.00130344	0.957301	0.139602	0.306502	9.52243e-17	2.38231e-15	15	16	16	D1	GI. esophagus, GE junction (GTEx)	EpiXcan	0.9958	esophagus_gastroesophageal_junction	0.999981
4737	ENSG00000198496	NBR2	-0.053117	-0.00151973	0.957639	0.315439	0.647441	9.7725e-49	4.0855e-46	39	50	48	D1	GI. esophagus, GE junction (GTEx)	EpiXcan	0.9958	esophagus_gastroesophageal_junction	0.999981
4738	ENSG00000113296	THBS4	-0.0528036	-0.00485456	0.957888	0.0271221	0.0498423	0.00324531	0.0142549	22	24	24	D1	GI. esophagus, GE junction (GTEx)	EpiXcan	0.9958	esophagus_gastroesophageal_junction	0.999981
4739	ENSG00000108592	FTSJ3	-0.0527455	-0.00188041	0.957935	0.296222	0.617364	9.94836e-44	2.78753e-41	54	93	74	D1	GI. esophagus, GE junction (GTEx)	EpiXcan	0.9958	esophagus_gastroesophageal_junction	0.999981
4740	ENSG00000185689	C6orf201	0.0524854	-0.00563539	0.958142	0.217981	0.345818	2.16028e-20	7.52873e-19	58	69	69	D1	GI. esophagus, GE junction (GTEx)	EpiXcan	0.9958	esophagus_gastroesophageal_junction	0.999981
4741	ENSG00000123179	EBPL	0.0524817	0.00311893	0.958145	0.434715	0.367256	2.02426e-24	9.67915e-23	63	72	71	D1	GI. esophagus, GE junction (GTEx)	EpiXcan	0.9958	esophagus_gastroesophageal_junction	0.999981
4742	ENSG00000115902	SLC1A4	-0.0521856	-0.00486488	0.958381	0.0897167	0.223733	1.05082e-11	1.60371e-10	18	19	19	D1	GI. esophagus, GE junction (GTEx)	EpiXcan	0.9958	esophagus_gastroesophageal_junction	0.999981
4743	ENSG00000088451	TGDS	-0.052128	-0.118823	0.958427	0.00628371	0.0349326	0.0136784	0.0531579	4	7	7	D1	GI. esophagus, GE junction (GTEx)	EpiXcan	0.9958	esophagus_gastroesophageal_junction	0.999981
4744	ENSG00000010322	NISCH	0.0518867	0.0120964	0.958619	0.00578871	0.0130351	0.133888	0.390217	6	9	9	D1	GI. esophagus, GE junction (GTEx)	EpiXcan	0.9958	esophagus_gastroesophageal_junction	0.999981
4745	ENSG00000137574	TGS1	-0.0507783	-0.00509207	0.959502	0.0442894	0.10868	3.55703e-06	2.56479e-05	32	41	41	D1	GI. esophagus, GE junction (GTEx)	EpiXcan	0.996316	esophagus_gastroesophageal_junction	0.999981
4746	ENSG00000157927	RADIL	0.0507553	0.0320085	0.959521	0.107512	0.0530583	0.00194953	0.00892872	48	62	60	D1	GI. esophagus, GE junction (GTEx)	EpiXcan	0.996316	esophagus_gastroesophageal_junction	0.999981
4747	ENSG00000097046	CDC7	-0.0499066	-0.0155736	0.960197	0.0551499	0.0566293	0.00142561	0.00667762	26	29	29	D1	GI. esophagus, GE junction (GTEx)	EpiXcan	0.996739	esophagus_gastroesophageal_junction	0.999981
4748	ENSG00000149541	B3GAT3	-0.0497372	-0.00432858	0.960332	0.0483066	0.110973	2.95103e-06	2.15895e-05	10	10	10	D1	GI. esophagus, GE junction (GTEx)	EpiXcan	0.996739	esophagus_gastroesophageal_junction	0.999981
4749	ENSG00000099219	ERMP1	-0.0488759	-0.0261476	0.961018	0.00156218	0.0177906	0.0819975	0.260318	2	19	4	D1	GI. esophagus, GE junction (GTEx)	EpiXcan	0.997241	esophagus_gastroesophageal_junction	0.999981
4750	ENSG00000164039	BDH2	-0.0486118	0.000416304	0.961229	0.335288	0.534324	2.22071e-34	2.44977e-32	15	19	18	D1	GI. esophagus, GE junction (GTEx)	EpiXcan	0.997249	esophagus_gastroesophageal_junction	0.999981
4751	ENSG00000172197	MBOAT1	0.0465912	0.000702803	0.962839	0.043905	0.040521	0.00761994	0.0311877	38	48	48	D1	GI. esophagus, GE junction (GTEx)	EpiXcan	0.997449	esophagus_gastroesophageal_junction	0.999981
4752	ENSG00000214193	SH3D21	-0.0463516	-0.00470743	0.96303	0.0168709	0.0257824	0.0335309	0.119412	13	13	13	D1	GI. esophagus, GE junction (GTEx)	EpiXcan	0.997449	esophagus_gastroesophageal_junction	0.999981
4753	ENSG00000170632	ARMC10	0.0462305	0.00553356	0.963127	0.0552029	0.0635494	0.000662139	0.0032791	30	32	32	D1	GI. esophagus, GE junction (GTEx)	EpiXcan	0.997449	esophagus_gastroesophageal_junction	0.999981
4754	ENSG00000100991	TRPC4AP	0.0462221	0.0478366	0.963133	0.0155346	0.0279716	0.0253651	0.0933452	32	64	50	D1	GI. esophagus, GE junction (GTEx)	EpiXcan	0.997449	esophagus_gastroesophageal_junction	0.999981
4755	ENSG00000101605	MYOM1	0.0460453	-0.000368365	0.963274	0.12291	0.0606068	0.00111289	0.00528889	65	83	75	D1	GI. esophagus, GE junction (GTEx)	EpiXcan	0.997449	esophagus_gastroesophageal_junction	0.999981
4756	ENSG00000175029	CTBP2	-0.0459726	-0.0218574	0.963332	0.0340365	0.01143	0.160059	0.449746	17	61	20	D1	GI. esophagus, GE junction (GTEx)	EpiXcan	0.997449	esophagus_gastroesophageal_junction	0.999981
4757	ENSG00000112139	MDGA1	-0.0459607	-0.00171772	0.963342	0.370714	0.534328	3.12561e-34	3.39456e-32	38	50	48	D1	GI. esophagus, GE junction (GTEx)	EpiXcan	0.997449	esophagus_gastroesophageal_junction	0.999981
4758	ENSG00000144596	GRIP2	-0.045915	-0.00133162	0.963378	0.0428001	0.0527842	0.00222889	0.0101123	53	62	60	D1	GI. esophagus, GE junction (GTEx)	EpiXcan	0.997449	esophagus_gastroesophageal_junction	0.999981
4759	ENSG00000188779	SKOR1	-0.0457502	0.00530378	0.963509	0.048385	0.0538983	0.00201042	0.00917756	25	33	33	D1	GI. esophagus, GE junction (GTEx)	EpiXcan	0.997449	esophagus_gastroesophageal_junction	0.999981
4760	ENSG00000267796	LIN37	0.0457274	0.0221131	0.963528	0.0147302	0.0169361	0.089224	0.2789	9	10	10	D1	GI. esophagus, GE junction (GTEx)	EpiXcan	0.997449	esophagus_gastroesophageal_junction	0.999981
4761	ENSG00000184056	VPS33B	0.0455628	0.0109134	0.963659	0.00804693	0.0421523	0.00581083	0.0244254	9	20	11	D1	GI. esophagus, GE junction (GTEx)	EpiXcan	0.997449	esophagus_gastroesophageal_junction	0.999981
4762	ENSG00000166750	SLFN5	0.0448617	0.00622579	0.964218	0.177474	0.265528	3.28459e-14	6.60217e-13	49	69	56	D1	GI. esophagus, GE junction (GTEx)	EpiXcan	0.997449	esophagus_gastroesophageal_junction	0.999981
4763	ENSG00000013306	SLC25A39	0.0448519	0.0181372	0.964225	0.0217739	0.207296	1.1116e-10	1.4989e-09	24	30	30	D1	GI. esophagus, GE junction (GTEx)	EpiXcan	0.997449	esophagus_gastroesophageal_junction	0.999981
4764	ENSG00000163521	GLB1L	-0.0448152	-0.0129523	0.964255	0.0322474	0.0492158	0.00323606	0.0142257	10	12	11	D1	GI. esophagus, GE junction (GTEx)	EpiXcan	0.997449	esophagus_gastroesophageal_junction	0.999981
4765	ENSG00000236753	MKLN1-AS	0.044092	0.00652207	0.964831	0.0631963	0.121038	2.1795e-06	1.6355e-05	19	49	21	D1	GI. esophagus, GE junction (GTEx)	EpiXcan	0.997836	esophagus_gastroesophageal_junction	0.999981
4766	ENSG00000114544	SLC41A3	0.0435672	-0.0144352	0.965249	0.111328	0.212722	1.21512e-10	1.62596e-09	25	44	29	D1	GI. esophagus, GE junction (GTEx)	EpiXcan	0.997882	esophagus_gastroesophageal_junction	0.999981
4767	ENSG00000244165	P2RY11	0.0431971	0.0157766	0.965544	0.0194854	0.0820973	5.98964e-05	0.00035482	13	38	15	D1	GI. esophagus, GE junction (GTEx)	EpiXcan	0.997882	esophagus_gastroesophageal_junction	0.999981
4768	ENSG00000083845	RPS5	0.0430387	0.00632008	0.965671	0.0146611	0.0210274	0.0535726	0.180552	5	8	5	D1	GI. esophagus, GE junction (GTEx)	EpiXcan	0.997882	esophagus_gastroesophageal_junction	0.999981
4769	ENSG00000185596	WASH3P	-0.0427302	-0.00879377	0.965917	0.110946	0.097523	2.20351e-05	0.000140643	57	83	70	D1	GI. esophagus, GE junction (GTEx)	EpiXcan	0.997882	esophagus_gastroesophageal_junction	0.999981
4770	ENSG00000257093	KIAA1147	-0.0426311	0.00524951	0.965996	0.155442	0.0580366	0.00140867	0.00660712	50	71	69	D1	GI. esophagus, GE junction (GTEx)	EpiXcan	0.997882	esophagus_gastroesophageal_junction	0.999981
4771	ENSG00000121691	CAT	0.0423767	0.0128953	0.966198	0.00793437	0.0309392	0.0170842	0.0650938	17	21	21	D1	GI. esophagus, GE junction (GTEx)	EpiXcan	0.997882	esophagus_gastroesophageal_junction	0.999981
4772	ENSG00000162384	C1orf123	0.0422576	0.00328954	0.966293	0.150447	0.311168	2.55609e-16	6.11106e-15	21	28	28	D1	GI. esophagus, GE junction (GTEx)	EpiXcan	0.997882	esophagus_gastroesophageal_junction	0.999981
4773	ENSG00000001460	STPG1	0.0419525	0.00503082	0.966537	0.0857347	0.201557	3.85204e-10	4.8839e-09	18	23	20	D1	GI. esophagus, GE junction (GTEx)	EpiXcan	0.9979	esophagus_gastroesophageal_junction	0.999981
4774	ENSG00000164463	CREBRF	0.0414661	0.0097598	0.966924	0.190623	0.0159998	0.0937761	0.290408	103	121	121	D1	GI. esophagus, GE junction (GTEx)	EpiXcan	0.9979	esophagus_gastroesophageal_junction	0.999981
4775	ENSG00000099998	GGT5	-0.0413064	-0.0259487	0.967052	0.0103918	0.0355611	0.013244	0.0516128	29	40	36	D1	GI. esophagus, GE junction (GTEx)	EpiXcan	0.9979	esophagus_gastroesophageal_junction	0.999981
4776	ENSG00000151806	GUF1	0.0407333	0.00468543	0.967509	0.249582	0.463153	8.02908e-27	4.70659e-25	28	37	37	D1	GI. esophagus, GE junction (GTEx)	EpiXcan	0.9979	esophagus_gastroesophageal_junction	0.999981
4777	ENSG00000169981	ZNF35	0.040563	0.000915606	0.967644	0.0898526	0.0460462	0.00387189	0.0167682	45	56	53	D1	GI. esophagus, GE junction (GTEx)	EpiXcan	0.9979	esophagus_gastroesophageal_junction	0.999981
4778	ENSG00000197083	ZNF300P1	-0.0403619	-0.00109078	0.967805	0.468132	0.542729	1.79302e-35	2.14703e-33	46	74	52	D1	GI. esophagus, GE junction (GTEx)	EpiXcan	0.9979	esophagus_gastroesophageal_junction	0.999981
4779	ENSG00000161021	MAML1	-0.0400707	-0.0100753	0.968037	0.14559	0.0226581	0.0379852	0.133611	73	89	85	D1	GI. esophagus, GE junction (GTEx)	EpiXcan	0.9979	esophagus_gastroesophageal_junction	0.999981
4780	ENSG00000011021	CLCN6	0.0400681	0.00232571	0.968039	0.0383576	0.0760718	0.00019012	0.00103716	14	18	18	D1	GI. esophagus, GE junction (GTEx)	EpiXcan	0.9979	esophagus_gastroesophageal_junction	0.999981
4781	ENSG00000180340	FZD2	-0.0399496	-0.00916595	0.968133	0.0479929	0.0104789	0.181556	0.497087	25	33	32	D1	GI. esophagus, GE junction (GTEx)	EpiXcan	0.9979	esophagus_gastroesophageal_junction	0.999981
4782	ENSG00000142676	RPL11	0.0392324	-9.5642e-05	0.968705	0.0252239	0.0419139	0.0072466	0.0298076	13	15	14	D1	GI. esophagus, GE junction (GTEx)	EpiXcan	0.997921	esophagus_gastroesophageal_junction	0.999981
4783	ENSG00000119446	RBM18	-0.0389933	0.0139578	0.968896	0.0247895	0.0553308	0.00113841	0.0054028	4	5	5	D1	GI. esophagus, GE junction (GTEx)	EpiXcan	0.997921	esophagus_gastroesophageal_junction	0.999981
4784	ENSG00000173421	CCDC36	0.0388511	0.0319164	0.969009	0.0198458	0.106853	1.10763e-05	7.42481e-05	14	23	23	D1	GI. esophagus, GE junction (GTEx)	EpiXcan	0.997921	esophagus_gastroesophageal_junction	0.999981
4785	ENSG00000162885	B3GALNT2	0.0384957	0.0175771	0.969292	0.0312664	0.144251	5.3843e-08	5.18803e-07	9	17	10	D1	GI. esophagus, GE junction (GTEx)	EpiXcan	0.997921	esophagus_gastroesophageal_junction	0.999981
4786	ENSG00000197006	METTL9	-0.0380423	-0.00716503	0.969654	0.00240218	0.0165388	0.0820275	0.260355	2	2	2	D1	GI. esophagus, GE junction (GTEx)	EpiXcan	0.997921	esophagus_gastroesophageal_junction	0.999981
4787	ENSG00000176155	CCDC57	0.0376609	0.0143182	0.969958	0.0320402	0.103015	1.64757e-05	0.00010761	41	64	47	D1	GI. esophagus, GE junction (GTEx)	EpiXcan	0.997921	esophagus_gastroesophageal_junction	0.999981
4788	ENSG00000186399	GOLGA8R	0.0375411	0.00576095	0.970054	0.0197065	0.0512775	0.001925	0.00881925	6	7	7	D1	GI. esophagus, GE junction (GTEx)	EpiXcan	0.997921	esophagus_gastroesophageal_junction	0.999981
4789	ENSG00000080189	SLC35C2	-0.0375284	-0.0115	0.970064	0.0143054	0.0140203	0.123706	0.365025	2	2	2	D1	GI. esophagus, GE junction (GTEx)	EpiXcan	0.997921	esophagus_gastroesophageal_junction	0.999981
4790	ENSG00000112799	LY86	0.0373435	0.00218811	0.970211	0.0548401	0.111871	4.16439e-06	2.97517e-05	7	9	9	D1	GI. esophagus, GE junction (GTEx)	EpiXcan	0.997921	esophagus_gastroesophageal_junction	0.999981
4791	ENSG00000014164	ZC3H3	0.0373111	0.00176575	0.970237	0.153472	0.415487	3.76771e-24	1.7421e-22	12	17	16	D1	GI. esophagus, GE junction (GTEx)	EpiXcan	0.997921	esophagus_gastroesophageal_junction	0.999981
4792	ENSG00000120370	GORAB	0.0371309	0.0217555	0.970381	0.044095	0.0217303	0.0504811	0.171577	54	148	65	D1	GI. esophagus, GE junction (GTEx)	EpiXcan	0.997921	esophagus_gastroesophageal_junction	0.999981
4793	ENSG00000162755	KLHDC9	-0.0361518	0.00440085	0.971161	0.137575	0.163088	2.90816e-08	2.8937e-07	35	42	42	D1	GI. esophagus, GE junction (GTEx)	EpiXcan	0.998515	esophagus_gastroesophageal_junction	0.999981
4794	ENSG00000129534	MIS18BP1	0.0353805	0.00704979	0.971776	0.0356817	0.0834215	4.39047e-05	0.000266626	12	14	14	D1	GI. esophagus, GE junction (GTEx)	EpiXcan	0.998939	esophagus_gastroesophageal_junction	0.999981
4795	ENSG00000164253	WDR41	-0.035092	0.0010064	0.972006	0.0609745	0.119094	2.06496e-06	1.55622e-05	17	23	21	D1	GI. esophagus, GE junction (GTEx)	EpiXcan	0.998967	esophagus_gastroesophageal_junction	0.999981
4796	ENSG00000089123	TASP1	-0.0341923	-0.00529957	0.972724	0.0153206	0.0726712	0.000334639	0.00175002	16	19	19	D1	GI. esophagus, GE junction (GTEx)	EpiXcan	0.999158	esophagus_gastroesophageal_junction	0.999981
4797	ENSG00000173145	NOC3L	0.0341905	0.000895605	0.972725	0.0685031	0.17133	1.07554e-08	1.13381e-07	21	24	24	D1	GI. esophagus, GE junction (GTEx)	EpiXcan	0.999158	esophagus_gastroesophageal_junction	0.999981
4798	ENSG00000065413	ANKRD44	0.034096	-0.0111993	0.972801	0.0499061	0.0116039	0.143792	0.413406	32	39	39	D1	GI. esophagus, GE junction (GTEx)	EpiXcan	0.999158	esophagus_gastroesophageal_junction	0.999981
4799	ENSG00000166788	SAAL1	-0.0334745	-0.00262534	0.973296	0.0590317	0.179569	4.87178e-09	5.38703e-08	8	8	8	D1	GI. esophagus, GE junction (GTEx)	EpiXcan	0.999459	esophagus_gastroesophageal_junction	0.999981
4800	ENSG00000142459	EVI5L	-0.0315237	-0.00400755	0.974852	0.101421	0.0260786	0.0332144	0.118436	48	93	59	D1	GI. esophagus, GE junction (GTEx)	EpiXcan	0.999564	esophagus_gastroesophageal_junction	0.999981
4801	ENSG00000163687	DNASE1L3	-0.0314816	-0.01154	0.974885	0.0646337	0.0590447	0.00132124	0.00622622	26	34	34	D1	GI. esophagus, GE junction (GTEx)	EpiXcan	0.999564	esophagus_gastroesophageal_junction	0.999981
4802	ENSG00000234518	PTGES3P1	-0.0313917	0.0804378	0.974957	0.00112777	0.0104125	0.176164	0.485743	4	19	5	D1	GI. esophagus, GE junction (GTEx)	EpiXcan	0.999564	esophagus_gastroesophageal_junction	0.999981
4803	ENSG00000183208	GDPGP1	-0.0313674	0.00653038	0.974977	0.0387218	0.112686	6.12463e-06	4.26472e-05	24	30	30	D1	GI. esophagus, GE junction (GTEx)	EpiXcan	0.999564	esophagus_gastroesophageal_junction	0.999981
4804	ENSG00000162461	SLC25A34	0.0308562	0.00342572	0.975384	0.156683	0.291436	1.78156e-15	3.95557e-14	21	24	24	D1	GI. esophagus, GE junction (GTEx)	EpiXcan	0.999564	esophagus_gastroesophageal_junction	0.999981
4805	ENSG00000229852	AC019205.2	0.0304544	-0.0446768	0.975705	0.0156535	0.0185898	0.07195	0.232907	10	11	11	D1	GI. esophagus, GE junction (GTEx)	EpiXcan	0.999564	esophagus_gastroesophageal_junction	0.999981
4806	ENSG00000114405	C3orf14	-0.0303903	-0.00681659	0.975756	0.0156892	0.103668	1.14924e-05	7.68538e-05	4	46	5	D1	GI. esophagus, GE junction (GTEx)	EpiXcan	0.999564	esophagus_gastroesophageal_junction	0.999981
4807	ENSG00000117632	STMN1	-0.0302095	-0.0644243	0.9759	6.68371e-05	0.0102598	0.18497	0.504759	1	1	1	D1	GI. esophagus, GE junction (GTEx)	EpiXcan	0.999564	esophagus_gastroesophageal_junction	0.999981
4808	ENSG00000236255	AC009404.1	0.030031	0.0406273	0.976042	0.0175166	0.0246803	0.0383175	0.134579	10	13	13	D1	GI. esophagus, GE junction (GTEx)	EpiXcan	0.999564	esophagus_gastroesophageal_junction	0.999981
4809	ENSG00000155561	NUP205	0.0298488	0.00807936	0.976188	0.0270754	0.0187576	0.0717953	0.232513	19	20	20	D1	GI. esophagus, GE junction (GTEx)	EpiXcan	0.999564	esophagus_gastroesophageal_junction	0.999981
4810	ENSG00000165533	TTC8	0.029644	0.01363	0.976351	0.128716	0.0495368	0.00314481	0.0138724	45	55	54	D1	GI. esophagus, GE junction (GTEx)	EpiXcan	0.999564	esophagus_gastroesophageal_junction	0.999981
4811	ENSG00000170852	KBTBD2	-0.0291591	-0.00292912	0.976738	0.118334	0.126383	1.38695e-06	1.08192e-05	71	90	87	D1	GI. esophagus, GE junction (GTEx)	EpiXcan	0.999564	esophagus_gastroesophageal_junction	0.999981
4812	ENSG00000009830	POMT2	-0.0290598	-0.0013513	0.976817	0.0402174	0.0758685	0.000220521	0.00118873	32	43	38	D1	GI. esophagus, GE junction (GTEx)	EpiXcan	0.999564	esophagus_gastroesophageal_junction	0.999981
4813	ENSG00000156219	ART3	-0.0286519	-0.010791	0.977142	0.0753681	0.0970659	2.17412e-05	0.000139093	37	46	46	D1	GI. esophagus, GE junction (GTEx)	EpiXcan	0.999564	esophagus_gastroesophageal_junction	0.999981
4814	ENSG00000101191	DIDO1	-0.0282039	-0.0106471	0.9775	0.151761	0.0633125	0.000704696	0.00346657	58	73	69	D1	GI. esophagus, GE junction (GTEx)	EpiXcan	0.999564	esophagus_gastroesophageal_junction	0.999981
4815	ENSG00000135828	RNASEL	-0.0280094	-0.00169464	0.977655	0.0162013	0.0315146	0.0179032	0.0678452	7	9	7	D1	GI. esophagus, GE junction (GTEx)	EpiXcan	0.999564	esophagus_gastroesophageal_junction	0.999981
4816	ENSG00000160321	ZNF208	-0.0279604	-0.011681	0.977694	0.0479077	0.153942	5.82559e-08	5.59401e-07	17	22	22	D1	GI. esophagus, GE junction (GTEx)	EpiXcan	0.999564	esophagus_gastroesophageal_junction	0.999981
4817	ENSG00000090661	CERS4	0.0274208	-0.00741658	0.978124	0.104391	0.29851	2.49062e-16	5.96471e-15	13	18	18	D1	GI. esophagus, GE junction (GTEx)	EpiXcan	0.999564	esophagus_gastroesophageal_junction	0.999981
4818	ENSG00000179406	LINC00174	-0.0272795	0.00105594	0.978237	0.0773455	0.184788	2.03404e-09	2.38072e-08	18	23	23	D1	GI. esophagus, GE junction (GTEx)	EpiXcan	0.999564	esophagus_gastroesophageal_junction	0.999981
4819	ENSG00000111906	HDDC2	-0.0272591	-0.00097789	0.978253	0.131946	0.42208	6.40709e-25	3.25229e-23	10	33	13	D1	GI. esophagus, GE junction (GTEx)	EpiXcan	0.999564	esophagus_gastroesophageal_junction	0.999981
4820	ENSG00000136147	PHF11	0.0271292	0.0045585	0.978357	0.0289539	0.0501727	0.00238936	0.0107919	6	9	7	D1	GI. esophagus, GE junction (GTEx)	EpiXcan	0.999564	esophagus_gastroesophageal_junction	0.999981
4821	ENSG00000116830	TTF2	0.0271168	0.0139428	0.978367	0.0816715	0.257767	2.6042e-13	4.7755e-12	14	18	18	D1	GI. esophagus, GE junction (GTEx)	EpiXcan	0.999564	esophagus_gastroesophageal_junction	0.999981
4822	ENSG00000237854	LINC00674	0.0270178	0.0467416	0.978446	0.0468565	0.0900859	5.78939e-05	0.000343392	19	30	27	D1	GI. esophagus, GE junction (GTEx)	EpiXcan	0.999564	esophagus_gastroesophageal_junction	0.999981
4823	ENSG00000144792	ZNF660	0.0268518	0.0010666	0.978578	0.508539	0.558915	1.46566e-36	1.83338e-34	30	36	36	D1	GI. esophagus, GE junction (GTEx)	EpiXcan	0.999564	esophagus_gastroesophageal_junction	0.999981
4824	ENSG00000213694	S1PR3	-0.0259206	-0.00340874	0.979321	0.0225184	0.0863288	8.48498e-05	0.000490609	5	8	8	D1	GI. esophagus, GE junction (GTEx)	EpiXcan	0.999564	esophagus_gastroesophageal_junction	0.999981
4825	ENSG00000165661	QSOX2	-0.0256824	0.00471619	0.979511	0.00648924	0.0212257	0.0484603	0.165754	6	9	9	D1	GI. esophagus, GE junction (GTEx)	EpiXcan	0.999564	esophagus_gastroesophageal_junction	0.999981
4826	ENSG00000160785	SLC25A44	-0.0255139	-0.00497686	0.979645	0.0228136	0.0865326	7.28553e-05	0.000425035	6	8	8	D1	GI. esophagus, GE junction (GTEx)	EpiXcan	0.999564	esophagus_gastroesophageal_junction	0.999981
4827	ENSG00000148459	PDSS1	0.0252033	0.00289234	0.979893	0.0424328	0.0694572	0.000464972	0.00235853	18	22	20	D1	GI. esophagus, GE junction (GTEx)	EpiXcan	0.999564	esophagus_gastroesophageal_junction	0.999981
4828	ENSG00000090612	ZNF268	0.0249896	0.0146722	0.980063	0.0107697	0.0101728	0.177591	0.488715	5	5	5	D1	GI. esophagus, GE junction (GTEx)	EpiXcan	0.999564	esophagus_gastroesophageal_junction	0.999981
4829	ENSG00000174373	RALGAPA1	-0.024735	-0.00101857	0.980266	0.20609	0.334629	4.35814e-22	1.72479e-20	43	48	48	D1	GI. esophagus, GE junction (GTEx)	EpiXcan	0.999564	esophagus_gastroesophageal_junction	0.999981
4830	ENSG00000140718	FTO	0.0244328	0.00170832	0.980507	0.0983666	0.0312587	0.0211463	0.0789784	49	59	57	D1	GI. esophagus, GE junction (GTEx)	EpiXcan	0.999564	esophagus_gastroesophageal_junction	0.999981
4831	ENSG00000165806	CASP7	-0.0235004	0.00444437	0.981251	0.288767	0.396714	6.2361e-25	3.1886e-23	34	39	38	D1	GI. esophagus, GE junction (GTEx)	EpiXcan	0.999564	esophagus_gastroesophageal_junction	0.999981
4832	ENSG00000132541	RIDA	-0.0234851	0.0170366	0.981263	0.0315565	0.011509	0.157721	0.444423	20	25	20	D1	GI. esophagus, GE junction (GTEx)	EpiXcan	0.999564	esophagus_gastroesophageal_junction	0.999981
4833	ENSG00000131979	GCH1	-0.0234195	-0.00563433	0.981316	0.0106263	0.0213712	0.0519366	0.175969	3	4	4	D1	GI. esophagus, GE junction (GTEx)	EpiXcan	0.999564	esophagus_gastroesophageal_junction	0.999981
4834	ENSG00000166927	MS4A7	-0.0231706	-0.013011	0.981514	0.0821935	0.153748	4.73938e-08	4.62709e-07	34	38	38	D1	GI. esophagus, GE junction (GTEx)	EpiXcan	0.999564	esophagus_gastroesophageal_junction	0.999981
4835	ENSG00000258366	RTEL1	0.0230341	0.000696312	0.981623	0.0821313	0.092738	4.06532e-05	0.000248062	36	49	49	D1	GI. esophagus, GE junction (GTEx)	EpiXcan	0.999564	esophagus_gastroesophageal_junction	0.999981
4836	ENSG00000102554	KLF5	0.0229727	0.00843022	0.981672	0.00470396	0.0382882	0.0094289	0.0379922	3	4	4	D1	GI. esophagus, GE junction (GTEx)	EpiXcan	0.999564	esophagus_gastroesophageal_junction	0.999981
4837	ENSG00000116883	AL591845.1	0.0225445	-0.0387053	0.982014	0.152817	0.146914	1.65667e-07	1.50032e-06	63	77	73	D1	GI. esophagus, GE junction (GTEx)	EpiXcan	0.999564	esophagus_gastroesophageal_junction	0.999981
4838	ENSG00000259953	AL138756.1	0.0224158	0.00169874	0.982116	0.291692	0.275974	1.01377e-14	2.11669e-13	118	152	149	D1	GI. esophagus, GE junction (GTEx)	EpiXcan	0.999564	esophagus_gastroesophageal_junction	0.999981
4839	ENSG00000148225	WDR31	-0.0223533	-0.016858	0.982166	0.0866187	0.127598	1.28335e-06	1.00784e-05	42	74	52	D1	GI. esophagus, GE junction (GTEx)	EpiXcan	0.999564	esophagus_gastroesophageal_junction	0.999981
4840	ENSG00000198453	ZNF568	0.0221848	-0.110438	0.982301	0.0280958	0.0535882	0.002284	0.0103519	17	24	21	D1	GI. esophagus, GE junction (GTEx)	EpiXcan	0.999564	esophagus_gastroesophageal_junction	0.999981
4841	ENSG00000185619	PCGF3	0.0218771	0.00809748	0.982546	0.214403	0.257207	6.17119e-18	1.69859e-16	34	44	42	D1	GI. esophagus, GE junction (GTEx)	EpiXcan	0.999564	esophagus_gastroesophageal_junction	0.999981
4842	ENSG00000004799	PDK4	-0.0213779	0.00802093	0.982944	0.0440231	0.0269903	0.0261395	0.0958424	15	18	17	D1	GI. esophagus, GE junction (GTEx)	EpiXcan	0.999564	esophagus_gastroesophageal_junction	0.999981
4843	ENSG00000180354	MTURN	0.0213253	0.0264499	0.982986	0.0224689	0.0310227	0.0176076	0.0668154	3	3	3	D1	GI. esophagus, GE junction (GTEx)	EpiXcan	0.999564	esophagus_gastroesophageal_junction	0.999981
4844	ENSG00000108771	DHX58	0.0210498	-0.00903407	0.983206	0.0269874	0.207408	1.34999e-10	1.79784e-09	11	16	16	D1	GI. esophagus, GE junction (GTEx)	EpiXcan	0.999564	esophagus_gastroesophageal_junction	0.999981
4845	ENSG00000164031	DNAJB14	-0.0201318	-0.00417863	0.983938	0.00834548	0.0635856	0.000867998	0.0042093	3	8	4	D1	GI. esophagus, GE junction (GTEx)	EpiXcan	0.999564	esophagus_gastroesophageal_junction	0.999981
4846	ENSG00000180884	ZNF792	-0.0200309	-0.0187102	0.984019	0.0548087	0.0373769	0.00934767	0.0376866	45	56	56	D1	GI. esophagus, GE junction (GTEx)	EpiXcan	0.999564	esophagus_gastroesophageal_junction	0.999981
4847	ENSG00000103415	HMOX2	0.0198631	-0.00710843	0.984153	0.0151535	0.0690804	0.00045116	0.00229929	19	26	26	D1	GI. esophagus, GE junction (GTEx)	EpiXcan	0.999564	esophagus_gastroesophageal_junction	0.999981
4848	ENSG00000115020	PIKFYVE	-0.0196925	0.000653838	0.984289	0.0164477	0.0280334	0.0294288	0.106372	5	5	5	D1	GI. esophagus, GE junction (GTEx)	EpiXcan	0.999564	esophagus_gastroesophageal_junction	0.999981
4849	ENSG00000198909	MAP3K3	-0.0193552	0.0467758	0.984558	0.0224258	0.0409202	0.00655944	0.0272729	31	51	38	D1	GI. esophagus, GE junction (GTEx)	EpiXcan	0.999564	esophagus_gastroesophageal_junction	0.999981
4850	ENSG00000025708	TYMP	0.0191678	0.00530504	0.984707	0.00788342	0.0287654	0.0214674	0.0800741	5	7	7	D1	GI. esophagus, GE junction (GTEx)	EpiXcan	0.999564	esophagus_gastroesophageal_junction	0.999981
4851	ENSG00000122417	ODF2L	-0.0190767	-0.057192	0.98478	0.0572206	0.145156	1.94694e-07	1.7418e-06	15	15	15	D1	GI. esophagus, GE junction (GTEx)	EpiXcan	0.999564	esophagus_gastroesophageal_junction	0.999981
4852	ENSG00000105825	TFPI2	-0.0190354	0.00618614	0.984813	0.0358054	0.0149285	0.110531	0.332733	18	29	21	D1	GI. esophagus, GE junction (GTEx)	EpiXcan	0.999564	esophagus_gastroesophageal_junction	0.999981
4853	ENSG00000114573	ATP6V1A	0.0189944	-0.0424917	0.984846	0.0101559	0.0106335	0.177523	0.488715	10	10	10	D1	GI. esophagus, GE junction (GTEx)	EpiXcan	0.999564	esophagus_gastroesophageal_junction	0.999981
4854	ENSG00000204947	ZNF425	0.0183788	0.00106411	0.985337	0.0554163	0.157503	5.07072e-08	4.91972e-07	13	15	15	D1	GI. esophagus, GE junction (GTEx)	EpiXcan	0.999564	esophagus_gastroesophageal_junction	0.999981
4855	ENSG00000120647	CCDC77	-0.0183111	0.0566025	0.985391	0.00220221	0.0427802	0.00551311	0.0232787	6	41	13	D1	GI. esophagus, GE junction (GTEx)	EpiXcan	0.999564	esophagus_gastroesophageal_junction	0.999981
4856	ENSG00000075151	EIF4G3	0.0181741	0.0122275	0.9855	0.000846098	0.013909	0.121935	0.361011	1	2	2	D1	GI. esophagus, GE junction (GTEx)	EpiXcan	0.999564	esophagus_gastroesophageal_junction	0.999981
4857	ENSG00000163320	CGGBP1	-0.0181659	-0.000370837	0.985506	0.333146	0.425541	2.17506e-24	1.03648e-22	21	27	26	D1	GI. esophagus, GE junction (GTEx)	EpiXcan	0.999564	esophagus_gastroesophageal_junction	0.999981
4858	ENSG00000185345	PRKN	-0.0173824	0.00441471	0.986132	0.0340881	0.0281258	0.0274942	0.100311	20	32	29	D1	GI. esophagus, GE junction (GTEx)	EpiXcan	0.999564	esophagus_gastroesophageal_junction	0.999981
4859	ENSG00000125149	C16orf70	-0.0172464	-0.0145956	0.98624	0.0402438	0.0779873	0.000179498	0.000983098	15	15	15	D1	GI. esophagus, GE junction (GTEx)	EpiXcan	0.999564	esophagus_gastroesophageal_junction	0.999981
4860	ENSG00000176473	WDR25	0.0171085	0.00597007	0.98635	0.0111806	0.0375427	0.0107514	0.0428528	3	13	3	D1	GI. esophagus, GE junction (GTEx)	EpiXcan	0.999564	esophagus_gastroesophageal_junction	0.999981
4861	ENSG00000059122	FLYWCH1	-0.0168361	-0.000450133	0.986567	0.19297	0.715882	6.40023e-60	1.28096e-56	9	15	15	D1	GI. esophagus, GE junction (GTEx)	EpiXcan	0.999564	esophagus_gastroesophageal_junction	0.999981
4862	ENSG00000072310	SREBF1	0.0167252	0.00123303	0.986656	0.0244842	0.0362649	0.0119694	0.047144	23	26	25	D1	GI. esophagus, GE junction (GTEx)	EpiXcan	0.999564	esophagus_gastroesophageal_junction	0.999981
4863	ENSG00000152527	PLEKHH2	0.016358	-0.0138783	0.986949	0.082849	0.131731	4.15564e-07	3.50304e-06	20	30	25	D1	GI. esophagus, GE junction (GTEx)	EpiXcan	0.999564	esophagus_gastroesophageal_junction	0.999981
4864	ENSG00000185324	CDK10	-0.0161898	-2.45709e-06	0.987083	0.298397	0.534408	3.0235e-34	3.30931e-32	32	44	44	D1	GI. esophagus, GE junction (GTEx)	EpiXcan	0.999564	esophagus_gastroesophageal_junction	0.999981
4865	ENSG00000168490	PHYHIP	0.0157712	0.0143823	0.987417	0.0364396	0.0413631	0.00634823	0.0265093	14	16	16	D1	GI. esophagus, GE junction (GTEx)	EpiXcan	0.999564	esophagus_gastroesophageal_junction	0.999981
4866	ENSG00000164176	EDIL3	0.0151032	0.00597463	0.98795	0.0496914	0.0710463	0.000285848	0.00151179	24	55	28	D1	GI. esophagus, GE junction (GTEx)	EpiXcan	0.999564	esophagus_gastroesophageal_junction	0.999981
4867	ENSG00000135617	PRADC1	-0.0146817	-0.00161562	0.988286	0.0269472	0.102103	1.71429e-05	0.000111639	4	5	4	D1	GI. esophagus, GE junction (GTEx)	EpiXcan	0.999564	esophagus_gastroesophageal_junction	0.999981
4868	ENSG00000103249	CLCN7	0.014609	0.00290665	0.988344	0.0683355	0.126502	9.74829e-07	7.78197e-06	17	19	19	D1	GI. esophagus, GE junction (GTEx)	EpiXcan	0.999564	esophagus_gastroesophageal_junction	0.999981
4869	ENSG00000141959	PFKL	-0.0145791	0.0141952	0.988368	0.0603159	0.271766	4.31758e-14	8.54369e-13	18	26	24	D1	GI. esophagus, GE junction (GTEx)	EpiXcan	0.999564	esophagus_gastroesophageal_junction	0.999981
4870	ENSG00000167920	TMEM99	-0.0145777	0.00650143	0.988369	0.0240506	0.0503687	0.00314113	0.0138605	9	15	12	D1	GI. esophagus, GE junction (GTEx)	EpiXcan	0.999564	esophagus_gastroesophageal_junction	0.999981
4871	ENSG00000146826	C7orf43	0.0144048	0.0546221	0.988507	0.0269313	0.0165159	0.0862045	0.271399	19	19	19	D1	GI. esophagus, GE junction (GTEx)	EpiXcan	0.999564	esophagus_gastroesophageal_junction	0.999981
4872	ENSG00000105928	DFNA5	-0.0143227	-0.000564546	0.988573	0.0506795	0.148876	1.40178e-07	1.28275e-06	35	40	40	D1	GI. esophagus, GE junction (GTEx)	EpiXcan	0.999564	esophagus_gastroesophageal_junction	0.999981
4873	ENSG00000125870	SNRPB2	-0.0140137	-0.0069672	0.988819	0.0959867	0.0286244	0.0217576	0.0810701	80	102	99	D1	GI. esophagus, GE junction (GTEx)	EpiXcan	0.999564	esophagus_gastroesophageal_junction	0.999981
4874	ENSG00000122674	CCZ1	0.0130555	-0.00590909	0.989583	0.122775	0.464346	2.89807e-27	1.78767e-25	38	47	47	D1	GI. esophagus, GE junction (GTEx)	EpiXcan	0.999564	esophagus_gastroesophageal_junction	0.999981
4875	ENSG00000048162	NOP16	-0.0123369	-0.0295098	0.990157	0.0200899	0.0155917	0.101331	0.309551	24	35	32	D1	GI. esophagus, GE junction (GTEx)	EpiXcan	0.999564	esophagus_gastroesophageal_junction	0.999981
4876	ENSG00000198948	MFAP3L	-0.0122785	0.0204243	0.990203	0.0626843	0.0215729	0.0502856	0.170996	38	47	45	D1	GI. esophagus, GE junction (GTEx)	EpiXcan	0.999564	esophagus_gastroesophageal_junction	0.999981
4877	ENSG00000070950	RAD18	0.0117607	0.00098989	0.990617	0.0329859	0.0883009	4.64529e-05	0.000281247	4	4	4	D1	GI. esophagus, GE junction (GTEx)	EpiXcan	0.999564	esophagus_gastroesophageal_junction	0.999981
4878	ENSG00000263272	AC004148.2	0.0113902	0.000265428	0.990912	0.0653271	0.0521283	0.00190547	0.0087355	33	37	37	D1	GI. esophagus, GE junction (GTEx)	EpiXcan	0.999564	esophagus_gastroesophageal_junction	0.999981
4879	ENSG00000105750	ZNF85	0.011361	0.0248908	0.990935	0.0268282	0.114406	4.23193e-06	3.02034e-05	20	24	24	D1	GI. esophagus, GE junction (GTEx)	EpiXcan	0.999564	esophagus_gastroesophageal_junction	0.999981
4880	ENSG00000273018	AC107983.2	-0.0112371	-0.00809256	0.991034	0.117175	0.568159	2.05002e-37	2.87208e-35	18	22	22	D1	GI. esophagus, GE junction (GTEx)	EpiXcan	0.999564	esophagus_gastroesophageal_junction	0.999981
4881	ENSG00000163512	AZI2	0.0111139	-0.00125143	0.991133	0.0106675	0.0404984	0.00790825	0.0322922	4	6	4	D1	GI. esophagus, GE junction (GTEx)	EpiXcan	0.999564	esophagus_gastroesophageal_junction	0.999981
4882	ENSG00000171115	GIMAP8	-0.0110708	-0.00332627	0.991167	0.0751388	0.0907212	5.8605e-05	0.000347463	30	34	34	D1	GI. esophagus, GE junction (GTEx)	EpiXcan	0.999564	esophagus_gastroesophageal_junction	0.999981
4883	ENSG00000182836	PLCXD3	-0.0108501	-0.00612094	0.991343	0.0118395	0.0284222	0.0245209	0.0905239	11	106	12	D1	GI. esophagus, GE junction (GTEx)	EpiXcan	0.999564	esophagus_gastroesophageal_junction	0.999981
4884	ENSG00000166135	HIF1AN	-0.0107444	0.000689546	0.991427	0.0856008	0.115901	1.23422e-06	9.7143e-06	47	54	54	D1	GI. esophagus, GE junction (GTEx)	EpiXcan	0.999564	esophagus_gastroesophageal_junction	0.999981
4885	ENSG00000058063	ATP11B	-0.0106475	-0.01108	0.991505	0.108998	0.0543437	0.00186192	0.00854981	52	63	61	D1	GI. esophagus, GE junction (GTEx)	EpiXcan	0.999564	esophagus_gastroesophageal_junction	0.999981
4886	ENSG00000116157	GPX7	0.0103497	0.00437491	0.991742	0.0512191	0.395535	3.47306e-22	1.3942e-20	12	14	14	D1	GI. esophagus, GE junction (GTEx)	EpiXcan	0.999564	esophagus_gastroesophageal_junction	0.999981
4887	ENSG00000137103	TMEM8B	0.0101337	-0.0108159	0.991915	0.0515103	0.374648	1.8799e-20	6.6341e-19	33	42	41	D1	GI. esophagus, GE junction (GTEx)	EpiXcan	0.999564	esophagus_gastroesophageal_junction	0.999981
4888	ENSG00000104756	KCTD9	0.00954058	-0.00306652	0.992388	0.127539	0.0272202	0.0275894	0.10058	73	89	86	D1	GI. esophagus, GE junction (GTEx)	EpiXcan	0.999564	esophagus_gastroesophageal_junction	0.999981
4889	ENSG00000021826	CPS1	-0.00946984	-0.00340037	0.992444	0.039028	0.0228533	0.046975	0.161203	20	30	22	D1	GI. esophagus, GE junction (GTEx)	EpiXcan	0.999564	esophagus_gastroesophageal_junction	0.999981
4890	ENSG00000204514	ZNF814	0.00864597	0.00564149	0.993102	0.127741	0.0707652	0.000302137	0.00159013	70	93	93	D1	GI. esophagus, GE junction (GTEx)	EpiXcan	0.999564	esophagus_gastroesophageal_junction	0.999981
4891	ENSG00000167333	TRIM68	-0.00864121	-0.00610421	0.993105	0.0054413	0.022248	0.0500761	0.170423	5	8	8	D1	GI. esophagus, GE junction (GTEx)	EpiXcan	0.999564	esophagus_gastroesophageal_junction	0.999981
4892	ENSG00000261770	AC006504.1	-0.0085526	-2.50949e-05	0.993176	0.247808	0.531377	5.14146e-34	5.45696e-32	14	17	17	D1	GI. esophagus, GE junction (GTEx)	EpiXcan	0.999564	esophagus_gastroesophageal_junction	0.999981
4893	ENSG00000197599	CCDC154	-0.00850068	0.00351764	0.993218	0.196688	0.284603	4.35417e-15	9.39936e-14	29	38	38	D1	GI. esophagus, GE junction (GTEx)	EpiXcan	0.999564	esophagus_gastroesophageal_junction	0.999981
4894	ENSG00000108830	RND2	-0.00848319	-0.0142828	0.993231	0.00691769	0.0124378	0.144148	0.414174	5	7	7	D1	GI. esophagus, GE junction (GTEx)	EpiXcan	0.999564	esophagus_gastroesophageal_junction	0.999981
4895	ENSG00000136010	ALDH1L2	-0.00834538	0.000780341	0.993341	0.0167303	0.0227715	0.0483996	0.165587	4	11	6	D1	GI. esophagus, GE junction (GTEx)	EpiXcan	0.999564	esophagus_gastroesophageal_junction	0.999981
4896	ENSG00000132382	MYBBP1A	-0.00814654	-0.0157584	0.9935	0.0655311	0.0762581	0.000190184	0.00103716	32	50	43	D1	GI. esophagus, GE junction (GTEx)	EpiXcan	0.999564	esophagus_gastroesophageal_junction	0.999981
4897	ENSG00000184674	GSTT1	0.00802011	-0.00174559	0.993601	0.217678	0.626132	9.64146e-44	2.75667e-41	68	89	86	D1	GI. esophagus, GE junction (GTEx)	EpiXcan	0.999564	esophagus_gastroesophageal_junction	0.999981
4898	ENSG00000063438	AHRR	0.00795053	0.0441576	0.993656	0.0560467	0.0195889	0.0672608	0.220375	34	48	47	D1	GI. esophagus, GE junction (GTEx)	EpiXcan	0.999564	esophagus_gastroesophageal_junction	0.999981
4899	ENSG00000162383	SLC1A7	-0.00730666	-0.0258926	0.99417	0.0634742	0.0956332	2.47726e-05	0.000156265	37	44	44	D1	GI. esophagus, GE junction (GTEx)	EpiXcan	0.999564	esophagus_gastroesophageal_junction	0.999981
4900	ENSG00000134247	PTGFRN	0.00712817	0.00732372	0.994313	0.0392052	0.0381528	0.00860097	0.0349173	10	16	10	D1	GI. esophagus, GE junction (GTEx)	EpiXcan	0.999564	esophagus_gastroesophageal_junction	0.999981
4901	ENSG00000172785	CBWD1	0.0070055	0.000594829	0.99441	0.0252634	0.23576	3.83728e-12	6.08062e-11	3	8	7	D1	GI. esophagus, GE junction (GTEx)	EpiXcan	0.999564	esophagus_gastroesophageal_junction	0.999981
4902	ENSG00000134184	GSTM1	-0.00688107	-0.0042529	0.99451	0.335042	0.0593985	0.00129674	0.00611899	140	163	162	D1	GI. esophagus, GE junction (GTEx)	EpiXcan	0.999564	esophagus_gastroesophageal_junction	0.999981
4903	ENSG00000169087	HSPBAP1	-0.00626393	-0.00561834	0.995002	0.0357821	0.0390141	0.00775749	0.0317043	16	20	20	D1	GI. esophagus, GE junction (GTEx)	EpiXcan	0.999564	esophagus_gastroesophageal_junction	0.999981
4904	ENSG00000165171	METTL27	-0.00613975	-0.0016853	0.995101	0.349484	0.631018	2.55723e-44	7.46393e-42	33	41	39	D1	GI. esophagus, GE junction (GTEx)	EpiXcan	0.999564	esophagus_gastroesophageal_junction	0.999981
4905	ENSG00000246089	AC016065.1	0.00575672	-0.0056364	0.995407	0.106277	0.217976	4.60537e-11	6.43283e-10	22	32	32	D1	GI. esophagus, GE junction (GTEx)	EpiXcan	0.999564	esophagus_gastroesophageal_junction	0.999981
4906	ENSG00000171310	CHST11	-0.00569572	0.000247016	0.995455	0.11888	0.0402315	0.00851252	0.0345983	55	66	64	D1	GI. esophagus, GE junction (GTEx)	EpiXcan	0.999564	esophagus_gastroesophageal_junction	0.999981
4907	ENSG00000123700	KCNJ2	-0.00562425	0.00442128	0.995513	0.0871769	0.0424781	0.00630996	0.0263967	35	40	40	D1	GI. esophagus, GE junction (GTEx)	EpiXcan	0.999564	esophagus_gastroesophageal_junction	0.999981
4908	ENSG00000188112	C6orf132	-0.00554835	-0.00204241	0.995573	0.00283283	0.01169	0.147267	0.420892	2	2	2	D1	GI. esophagus, GE junction (GTEx)	EpiXcan	0.999564	esophagus_gastroesophageal_junction	0.999981
4909	ENSG00000235501	AC105942.1	-0.00537658	-0.000408203	0.99571	0.0598338	0.133601	2.38982e-07	2.09784e-06	5	5	5	D1	GI. esophagus, GE junction (GTEx)	EpiXcan	0.999564	esophagus_gastroesophageal_junction	0.999981
4910	ENSG00000177082	WDR73	0.00449431	0.000239371	0.996414	0.209815	0.211612	2.52987e-11	3.70748e-10	53	82	66	D1	GI. esophagus, GE junction (GTEx)	EpiXcan	0.999722	esophagus_gastroesophageal_junction	0.999981
4911	ENSG00000239672	NME1	0.00445388	-0.000520897	0.996446	0.273136	0.424805	4.78822e-25	2.47538e-23	22	27	27	D1	GI. esophagus, GE junction (GTEx)	EpiXcan	0.999722	esophagus_gastroesophageal_junction	0.999981
4912	ENSG00000196220	SRGAP3	0.00401157	0.00250536	0.996799	0.17283	0.344652	3.82048e-18	1.0705e-16	23	32	27	D1	GI. esophagus, GE junction (GTEx)	EpiXcan	0.999722	esophagus_gastroesophageal_junction	0.999981
4913	ENSG00000268069	AC004466.1	-0.00381337	-0.0239695	0.996957	0.0268706	0.0542605	0.00139016	0.00653125	28	38	38	D1	GI. esophagus, GE junction (GTEx)	EpiXcan	0.999722	esophagus_gastroesophageal_junction	0.999981
4914	ENSG00000157426	AASDH	-0.00345968	0.00114681	0.99724	0.0356082	0.0227807	0.0451963	0.155845	16	16	16	D1	GI. esophagus, GE junction (GTEx)	EpiXcan	0.999722	esophagus_gastroesophageal_junction	0.999981
4915	ENSG00000196126	HLA-DRB1	-0.00334468	0.00599773	0.997331	0.136503	0.093093	4.57682e-05	0.000277461	64	107	81	D1	GI. esophagus, GE junction (GTEx)	EpiXcan	0.999722	esophagus_gastroesophageal_junction	0.999981
4916	ENSG00000068097	HEATR6	0.00332726	0.00293482	0.997345	0.110092	0.109509	4.93312e-06	3.49056e-05	33	38	38	D1	GI. esophagus, GE junction (GTEx)	EpiXcan	0.999722	esophagus_gastroesophageal_junction	0.999981
4917	ENSG00000163050	COQ8A	0.003096	-0.00703045	0.99753	0.0275576	0.0483765	0.00342167	0.0149945	22	30	30	D1	GI. esophagus, GE junction (GTEx)	EpiXcan	0.999722	esophagus_gastroesophageal_junction	0.999981
4918	ENSG00000242265	PEG10	-0.00288495	0.000652362	0.997698	0.0316477	0.0125087	0.144726	0.415323	15	21	21	D1	GI. esophagus, GE junction (GTEx)	EpiXcan	0.999722	esophagus_gastroesophageal_junction	0.999981
4919	ENSG00000260686	AC008669.1	0.00237673	0.0009019	0.998104	0.00632695	0.0431052	0.00408585	0.017624	7	10	10	D1	GI. esophagus, GE junction (GTEx)	EpiXcan	0.999722	esophagus_gastroesophageal_junction	0.999981
4920	ENSG00000104953	TLE6	0.0021831	-0.00334515	0.998258	0.14193	0.226182	2.97848e-12	4.79087e-11	22	27	25	D1	GI. esophagus, GE junction (GTEx)	EpiXcan	0.999722	esophagus_gastroesophageal_junction	0.999981
4921	ENSG00000216937	CCDC7	-0.00209387	0.000809163	0.998329	0.0367598	0.0736062	0.000278926	0.00147741	21	71	27	D1	GI. esophagus, GE junction (GTEx)	EpiXcan	0.999722	esophagus_gastroesophageal_junction	0.999981
4922	ENSG00000132471	WBP2	-0.00115343	0.00551221	0.99908	0.13721	0.0713624	0.000214796	0.00116137	32	41	41	D1	GI. esophagus, GE junction (GTEx)	EpiXcan	0.999722	esophagus_gastroesophageal_junction	0.999981
4923	ENSG00000259448	LINC02352	-0.0011518	-0.000492246	0.999081	0.119222	0.0661567	0.000313716	0.00164675	54	61	61	D1	GI. esophagus, GE junction (GTEx)	EpiXcan	0.999722	esophagus_gastroesophageal_junction	0.999981
4924	ENSG00000148468	FAM171A1	0.00101415	-0.00848444	0.999191	0.00665505	0.0294698	0.0229568	0.0851986	6	8	7	D1	GI. esophagus, GE junction (GTEx)	EpiXcan	0.999722	esophagus_gastroesophageal_junction	0.999981
4925	ENSG00000177464	GPR4	-0.000914397	0.00719053	0.99927	0.0116973	0.0792712	0.000139982	0.000778543	7	8	8	D1	GI. esophagus, GE junction (GTEx)	EpiXcan	0.999722	esophagus_gastroesophageal_junction	0.999981
4926	ENSG00000241127	YAE1D1	-0.000579526	-0.00650651	0.999538	0.0551279	0.0784802	0.000148574	0.000823062	19	23	22	D1	GI. esophagus, GE junction (GTEx)	EpiXcan	0.999722	esophagus_gastroesophageal_junction	0.999981
4927	ENSG00000158793	NIT1	-0.000414806	0.00125062	0.999669	0.0551801	0.0552283	0.00153108	0.00713825	18	27	21	D1	GI. esophagus, GE junction (GTEx)	EpiXcan	0.999722	esophagus_gastroesophageal_junction	0.999981
4928	ENSG00000197181	PIWIL2	-0.000348877	0.000308272	0.999722	0.0289483	0.0901498	5.6046e-05	0.00033413	9	13	10	D1	GI. esophagus, GE junction (GTEx)	EpiXcan	0.999722	esophagus_gastroesophageal_junction	0.999981

### Sheet: GI. esophagus, mucosa (GTEx)
	gene	gene_name	zscore	effect_size	pvalue	var_g	pred_perf_r2	pred_perf_pval	pred_perf_qval	n_snps_used	n_snps_in_cov	n_snps_in_model	gwas	tissue	method	gwas_fdr	Tissue.keyword	fdr_all
1	ENSG00000144199	FAHD2B	-3.49253	-0.690423	0.000478466	0.0111271	0.0249205	0.00686082	0.0168766	10	13	13	D1	GI. esophagus, mucosa (GTEx)	EpiXcan	0.873522	esophagus_mucosa	0.83705
2	ENSG00000259065	AC005520.2	3.4496	0.0934515	0.000561416	0.45568	0.516059	7.93004e-54	5.55063e-52	52	58	58	D1	GI. esophagus, mucosa (GTEx)	EpiXcan	0.873522	esophagus_mucosa	0.879181
3	ENSG00000119723	COQ6	-3.4237	-0.34256	0.000617738	0.034748	0.0520957	7.65657e-05	0.000239625	33	42	42	D1	GI. esophagus, mucosa (GTEx)	EpiXcan	0.873522	esophagus_mucosa	0.896289
4	ENSG00000167617	CDC42EP5	3.28003	0.503936	0.00103796	0.0184142	0.0240711	0.00812745	0.0198182	16	23	23	D1	GI. esophagus, mucosa (GTEx)	EpiXcan	0.873522	esophagus_mucosa	0.999981
5	ENSG00000099814	CEP170B	3.24995	0.26658	0.00115424	0.0676363	0.141999	1.25587e-11	7.88735e-11	11	14	14	D1	GI. esophagus, mucosa (GTEx)	EpiXcan	0.873522	esophagus_mucosa	0.999981
6	ENSG00000144895	EIF2A	3.23435	0.209363	0.00121921	0.0950395	0.19932	4.39413e-16	4.02838e-15	10	11	11	D1	GI. esophagus, mucosa (GTEx)	EpiXcan	0.873522	esophagus_mucosa	0.999981
7	ENSG00000148158	SNX30	3.16476	0.182271	0.00155211	0.155492	0.0668104	4.47683e-06	1.61941e-05	69	79	79	D1	GI. esophagus, mucosa (GTEx)	EpiXcan	0.873522	esophagus_mucosa	0.999981
8	ENSG00000127533	F2RL3	-3.16465	-0.814563	0.0015527	0.00711692	0.0193865	0.0176982	0.0412448	2	2	2	D1	GI. esophagus, mucosa (GTEx)	EpiXcan	0.873522	esophagus_mucosa	0.999981
9	ENSG00000240089	BMS1P3	-3.14752	-0.292723	0.00164659	0.040138	0.0870934	2.63075e-07	1.09934e-06	31	38	38	D1	GI. esophagus, mucosa (GTEx)	EpiXcan	0.873522	esophagus_mucosa	0.999981
10	ENSG00000061273	HDAC7	-3.12666	-0.244766	0.00176805	0.0688973	0.100573	2.59358e-08	1.20623e-07	23	29	29	D1	GI. esophagus, mucosa (GTEx)	EpiXcan	0.873522	esophagus_mucosa	0.999981
11	ENSG00000100403	ZC3H7B	-3.12417	-1.26357	0.00178308	0.00256571	0.0281883	0.00379434	0.00962263	8	11	11	D1	GI. esophagus, mucosa (GTEx)	EpiXcan	0.873522	esophagus_mucosa	0.999981
12	ENSG00000165323	FAT3	-3.1183	-0.51345	0.00181896	0.0153773	0.0164657	0.0273395	0.06171	6	8	8	D1	GI. esophagus, mucosa (GTEx)	EpiXcan	0.873522	esophagus_mucosa	0.999981
13	ENSG00000113119	TMCO6	-3.11789	-0.4362	0.00182151	0.0190755	0.0433379	0.000297074	0.000864423	6	6	6	D1	GI. esophagus, mucosa (GTEx)	EpiXcan	0.873522	esophagus_mucosa	0.999981
14	ENSG00000173137	ADCK5	3.0696	0.974958	0.00214346	0.00738318	0.0182949	0.0194407	0.0450505	4	4	4	D1	GI. esophagus, mucosa (GTEx)	EpiXcan	0.873522	esophagus_mucosa	0.999981
15	ENSG00000196476	C20orf96	-3.03702	-0.135018	0.00238927	0.182145	0.265693	1.47756e-22	2.04189e-21	17	19	19	D1	GI. esophagus, mucosa (GTEx)	EpiXcan	0.873522	esophagus_mucosa	0.999981
16	ENSG00000136147	PHF11	-3.02769	-0.498184	0.00246432	0.0171126	0.048194	0.000110369	0.000338456	6	10	10	D1	GI. esophagus, mucosa (GTEx)	EpiXcan	0.873522	esophagus_mucosa	0.999981
17	ENSG00000130731	METTL26	3.00946	0.928418	0.00261715	0.00349108	0.358011	4.90974e-32	1.18299e-30	13	17	17	D1	GI. esophagus, mucosa (GTEx)	EpiXcan	0.873522	esophagus_mucosa	0.999981
18	ENSG00000087502	ERGIC2	-3.00896	-7.95426	0.00262142	4.74097e-05	0.0659794	4.04348e-06	1.46911e-05	6	9	9	D1	GI. esophagus, mucosa (GTEx)	EpiXcan	0.873522	esophagus_mucosa	0.999981
19	ENSG00000166595	FAM96B	3.00545	0.142456	0.00265189	0.153988	0.13868	1.14535e-11	7.2387e-11	53	71	71	D1	GI. esophagus, mucosa (GTEx)	EpiXcan	0.873522	esophagus_mucosa	0.999981
20	ENSG00000142102	PGGHG	3.00157	0.160672	0.00268591	0.164588	0.53058	2.68093e-56	2.24732e-54	17	23	23	D1	GI. esophagus, mucosa (GTEx)	EpiXcan	0.873522	esophagus_mucosa	0.999981
21	ENSG00000167566	NCKAP5L	-2.9955	-0.362413	0.00273995	0.0362004	0.0203339	0.014566	0.0343687	41	44	44	D1	GI. esophagus, mucosa (GTEx)	EpiXcan	0.873522	esophagus_mucosa	0.999981
22	ENSG00000214575	CPEB1	-2.97279	-0.385882	0.00295105	0.0203595	0.0870974	1.6434e-07	7.00975e-07	9	11	11	D1	GI. esophagus, mucosa (GTEx)	EpiXcan	0.898058	esophagus_mucosa	0.999981
23	ENSG00000027847	B4GALT7	-2.94259	-0.338453	0.00325478	0.0277116	0.0631005	1.02818e-05	3.57779e-05	37	42	42	D1	GI. esophagus, mucosa (GTEx)	EpiXcan	0.934085	esophagus_mucosa	0.999981
24	ENSG00000132837	DMGDH	2.91187	0.838529	0.00359276	0.00974935	0.0106926	0.0777626	0.162575	12	17	17	D1	GI. esophagus, mucosa (GTEx)	EpiXcan	0.934085	esophagus_mucosa	0.999981
25	ENSG00000214562	NUTM2D	-2.90446	-1.20836	0.00367884	0.00278751	0.135046	3.3181e-11	2.01082e-10	6	10	10	D1	GI. esophagus, mucosa (GTEx)	EpiXcan	0.934085	esophagus_mucosa	0.999981
26	ENSG00000126246	IGFLR1	-2.90011	-0.241987	0.00373026	0.0463903	0.100516	2.8518e-08	1.32106e-07	10	13	13	D1	GI. esophagus, mucosa (GTEx)	EpiXcan	0.934085	esophagus_mucosa	0.999981
27	ENSG00000122376	FAM35A	-2.89704	-0.181972	0.00376703	0.0930065	0.104986	1.07227e-08	5.16542e-08	41	47	47	D1	GI. esophagus, mucosa (GTEx)	EpiXcan	0.934085	esophagus_mucosa	0.999981
28	ENSG00000116991	SIPA1L2	2.84373	0.166762	0.00445888	0.116516	0.0384642	0.000753838	0.00207981	63	80	80	D1	GI. esophagus, mucosa (GTEx)	EpiXcan	0.99832	esophagus_mucosa	0.999981
29	ENSG00000243679	AC018638.5	-2.83623	-0.11657	0.00456489	0.208836	0.454532	1.14386e-43	5.13234e-42	11	15	15	D1	GI. esophagus, mucosa (GTEx)	EpiXcan	0.99832	esophagus_mucosa	0.999981
30	ENSG00000110768	GTF2H1	-2.82532	-0.210135	0.00472339	0.0764175	0.425269	2.70791e-40	1.00286e-38	18	25	25	D1	GI. esophagus, mucosa (GTEx)	EpiXcan	0.99832	esophagus_mucosa	0.999981
31	ENSG00000102924	CBLN1	-2.81503	-0.286944	0.00487723	0.0316314	0.097141	4.27118e-08	1.93942e-07	33	37	37	D1	GI. esophagus, mucosa (GTEx)	EpiXcan	0.99832	esophagus_mucosa	0.999981
32	ENSG00000091732	ZC3HC1	2.80415	1.04299	0.00504488	0.00275793	0.0138755	0.045476	0.0991309	2	2	2	D1	GI. esophagus, mucosa (GTEx)	EpiXcan	0.99832	esophagus_mucosa	0.999981
33	ENSG00000242588	AC108010.1	-2.79868	-0.10174	0.00513122	0.270725	0.480504	1.73621e-47	9.06912e-46	49	55	55	D1	GI. esophagus, mucosa (GTEx)	EpiXcan	0.99832	esophagus_mucosa	0.999981
34	ENSG00000149636	DSN1	2.76669	0.621218	0.00566284	0.00840718	0.0404991	0.000508683	0.00143598	14	16	16	D1	GI. esophagus, mucosa (GTEx)	EpiXcan	0.99832	esophagus_mucosa	0.999981
35	ENSG00000243302	AC018638.4	-2.75892	-0.103652	0.00579921	0.237356	0.402189	3.8469e-38	1.28527e-36	16	21	21	D1	GI. esophagus, mucosa (GTEx)	EpiXcan	0.99832	esophagus_mucosa	0.999981
36	ENSG00000172828	CES3	2.72565	0.137785	0.00641745	0.120706	0.177337	1.11184e-14	9.16103e-14	44	51	51	D1	GI. esophagus, mucosa (GTEx)	EpiXcan	0.99832	esophagus_mucosa	0.999981
37	ENSG00000114904	NEK4	2.70977	0.316661	0.00673296	0.0244522	0.118992	1.12047e-09	5.91457e-09	8	13	13	D1	GI. esophagus, mucosa (GTEx)	EpiXcan	0.99832	esophagus_mucosa	0.999981
38	ENSG00000099338	CATSPERG	-2.68831	-0.156934	0.0071815	0.100506	0.287751	1.35759e-24	2.13539e-23	13	17	17	D1	GI. esophagus, mucosa (GTEx)	EpiXcan	0.99832	esophagus_mucosa	0.999981
39	ENSG00000105793	GTPBP10	2.67453	0.169366	0.00748338	0.0829577	0.172109	2.83876e-14	2.25538e-13	22	28	28	D1	GI. esophagus, mucosa (GTEx)	EpiXcan	0.99832	esophagus_mucosa	0.999981
40	ENSG00000119185	ITGB1BP1	-2.67407	-0.181359	0.00749363	0.100576	0.0186293	0.0198529	0.0459297	71	91	91	D1	GI. esophagus, mucosa (GTEx)	EpiXcan	0.99832	esophagus_mucosa	0.999981
41	ENSG00000241697	TMEFF1	-2.67252	-0.24481	0.00752837	0.0478436	0.0418628	0.000424132	0.00121246	37	42	42	D1	GI. esophagus, mucosa (GTEx)	EpiXcan	0.99832	esophagus_mucosa	0.999981
42	ENSG00000196700	ZNF512B	2.6695	0.163246	0.00759638	0.0792458	0.108351	5.34291e-09	2.6495e-08	27	30	30	D1	GI. esophagus, mucosa (GTEx)	EpiXcan	0.99832	esophagus_mucosa	0.999981
43	ENSG00000066697	MSANTD3	-2.66604	-0.242368	0.007675	0.0450245	0.0797444	8.47426e-07	3.35022e-06	35	41	41	D1	GI. esophagus, mucosa (GTEx)	EpiXcan	0.99832	esophagus_mucosa	0.999981
44	ENSG00000254615	AC027031.2	2.65848	0.849497	0.00784943	0.00404871	0.0135034	0.0477622	0.103775	13	17	17	D1	GI. esophagus, mucosa (GTEx)	EpiXcan	0.99832	esophagus_mucosa	0.999981
45	ENSG00000154511	FAM69A	2.63894	0.206628	0.00831664	0.0770883	0.0427998	0.000313313	0.00090922	37	39	39	D1	GI. esophagus, mucosa (GTEx)	EpiXcan	0.99832	esophagus_mucosa	0.999981
46	ENSG00000267049	AC002398.1	-2.63763	-0.458145	0.00834869	0.0114	0.0148245	0.0369375	0.0817272	5	6	6	D1	GI. esophagus, mucosa (GTEx)	EpiXcan	0.99832	esophagus_mucosa	0.999981
47	ENSG00000184887	BTBD6	-2.62678	-0.403834	0.00861978	0.0337419	0.0607478	1.91331e-05	6.43547e-05	26	35	35	D1	GI. esophagus, mucosa (GTEx)	EpiXcan	0.99832	esophagus_mucosa	0.999981
48	ENSG00000122042	UBL3	2.62105	0.408492	0.00876604	0.0188639	0.0297084	0.00295777	0.00759879	9	10	10	D1	GI. esophagus, mucosa (GTEx)	EpiXcan	0.99832	esophagus_mucosa	0.999981
49	ENSG00000198168	SVIP	2.62071	0.153741	0.00877474	0.113765	0.222811	2.23411e-18	2.37294e-17	29	33	33	D1	GI. esophagus, mucosa (GTEx)	EpiXcan	0.99832	esophagus_mucosa	0.999981
50	ENSG00000135002	RFK	2.61291	0.245695	0.00897747	0.0395869	0.0557354	4.32846e-05	0.000139265	13	15	15	D1	GI. esophagus, mucosa (GTEx)	EpiXcan	0.99832	esophagus_mucosa	0.999981
51	ENSG00000104998	IL27RA	-2.59263	-0.130679	0.00952439	0.162623	0.092046	7.80802e-08	3.43617e-07	95	111	111	D1	GI. esophagus, mucosa (GTEx)	EpiXcan	0.99832	esophagus_mucosa	0.999981
52	ENSG00000166938	DIS3L	2.58094	0.153883	0.00985309	0.160229	0.255583	2.88318e-21	3.69273e-20	69	81	81	D1	GI. esophagus, mucosa (GTEx)	EpiXcan	0.99832	esophagus_mucosa	0.999981
53	ENSG00000180957	PITPNB	2.57824	0.265666	0.00993056	0.0318384	0.0192347	0.0177351	0.0413169	28	33	33	D1	GI. esophagus, mucosa (GTEx)	EpiXcan	0.99832	esophagus_mucosa	0.999981
54	ENSG00000152953	STK32B	2.56839	0.389798	0.0102171	0.0157365	0.0164412	0.0269097	0.0608086	17	19	19	D1	GI. esophagus, mucosa (GTEx)	EpiXcan	0.99832	esophagus_mucosa	0.999981
55	ENSG00000099991	CABIN1	-2.56523	-0.338861	0.0103108	0.0306048	0.111483	3.65033e-09	1.84105e-08	33	43	43	D1	GI. esophagus, mucosa (GTEx)	EpiXcan	0.99832	esophagus_mucosa	0.999981
56	ENSG00000230715	AC018638.2	-2.56518	-0.086098	0.0103123	0.31242	0.558765	1.00568e-60	1.05854e-58	23	30	30	D1	GI. esophagus, mucosa (GTEx)	EpiXcan	0.99832	esophagus_mucosa	0.999981
57	ENSG00000170892	TSEN34	2.5568	0.176524	0.0105639	0.0460605	0.110188	5.02415e-09	2.49851e-08	45	61	61	D1	GI. esophagus, mucosa (GTEx)	EpiXcan	0.99832	esophagus_mucosa	0.999981
58	ENSG00000123975	CKS2	-2.55226	-0.33018	0.0107026	0.0206443	0.0361844	0.000974878	0.00265151	10	13	13	D1	GI. esophagus, mucosa (GTEx)	EpiXcan	0.99832	esophagus_mucosa	0.999981
59	ENSG00000215256	DHRS4-AS1	2.54861	0.268843	0.0108154	0.0256418	0.100818	6.82973e-09	3.35825e-08	7	10	10	D1	GI. esophagus, mucosa (GTEx)	EpiXcan	0.99832	esophagus_mucosa	0.999981
60	ENSG00000073150	PANX2	2.5428	0.286526	0.0109969	0.0288802	0.0247273	0.00628663	0.0155132	20	27	27	D1	GI. esophagus, mucosa (GTEx)	EpiXcan	0.99832	esophagus_mucosa	0.999981
61	ENSG00000186301	MST1P2	2.53395	0.195508	0.0112784	0.0867568	0.117375	9.12768e-10	4.86219e-09	38	53	53	D1	GI. esophagus, mucosa (GTEx)	EpiXcan	0.99832	esophagus_mucosa	0.999981
62	ENSG00000111961	SASH1	-2.53235	-0.282427	0.01133	0.041745	0.0471141	0.000189984	0.000565147	29	37	37	D1	GI. esophagus, mucosa (GTEx)	EpiXcan	0.99832	esophagus_mucosa	0.999981
63	ENSG00000186532	SMYD4	2.52522	0.262215	0.0115626	0.0326967	0.0864877	2.17206e-07	9.13115e-07	8	13	13	D1	GI. esophagus, mucosa (GTEx)	EpiXcan	0.99832	esophagus_mucosa	0.999981
64	ENSG00000154319	FAM167A	-2.51286	-0.178749	0.0119756	0.072046	0.123263	3.04045e-10	1.68567e-09	23	28	28	D1	GI. esophagus, mucosa (GTEx)	EpiXcan	0.99832	esophagus_mucosa	0.999981
65	ENSG00000100348	TXN2	2.50989	0.362037	0.012077	0.0214574	0.0757437	1.74283e-06	6.64249e-06	14	19	19	D1	GI. esophagus, mucosa (GTEx)	EpiXcan	0.99832	esophagus_mucosa	0.999981
66	ENSG00000136014	USP44	-2.50462	-0.546155	0.0122582	0.0102082	0.0490178	0.000125385	0.000381166	3	3	3	D1	GI. esophagus, mucosa (GTEx)	EpiXcan	0.99832	esophagus_mucosa	0.999981
67	ENSG00000172831	CES2	2.49795	0.169982	0.0124914	0.0809712	0.250601	7.17312e-21	8.95776e-20	12	18	18	D1	GI. esophagus, mucosa (GTEx)	EpiXcan	0.99832	esophagus_mucosa	0.999981
68	ENSG00000154945	ANKRD40	-2.49133	-0.177837	0.0127267	0.0678163	0.164305	2.68649e-13	1.9649e-12	6	6	6	D1	GI. esophagus, mucosa (GTEx)	EpiXcan	0.99832	esophagus_mucosa	0.999981
69	ENSG00000143970	ASXL2	-2.48845	-0.297494	0.0128303	0.0245622	0.0746073	1.68063e-06	6.41942e-06	8	11	11	D1	GI. esophagus, mucosa (GTEx)	EpiXcan	0.99832	esophagus_mucosa	0.999981
70	ENSG00000197142	ACSL5	-2.48062	-0.387077	0.0131154	0.0148336	0.101777	1.38442e-08	6.61674e-08	25	31	31	D1	GI. esophagus, mucosa (GTEx)	EpiXcan	0.99832	esophagus_mucosa	0.999981
71	ENSG00000108599	AKAP10	-2.47705	-0.28015	0.0132475	0.0323336	0.123807	3.22713e-10	1.78705e-09	6	9	9	D1	GI. esophagus, mucosa (GTEx)	EpiXcan	0.99832	esophagus_mucosa	0.999981
72	ENSG00000171202	TMEM126A	2.47617	0.265333	0.0132801	0.042836	0.0502656	0.000110633	0.000339118	33	39	39	D1	GI. esophagus, mucosa (GTEx)	EpiXcan	0.99832	esophagus_mucosa	0.999981
73	ENSG00000164258	NDUFS4	2.47453	0.362693	0.013341	0.0194649	0.056602	2.81385e-05	9.27066e-05	6	7	7	D1	GI. esophagus, mucosa (GTEx)	EpiXcan	0.99832	esophagus_mucosa	0.999981
74	ENSG00000139200	PIANP	2.47151	0.312178	0.0134544	0.0318303	0.0833821	3.60104e-07	1.48355e-06	21	26	26	D1	GI. esophagus, mucosa (GTEx)	EpiXcan	0.99832	esophagus_mucosa	0.999981
75	ENSG00000173530	TNFRSF10D	2.46867	0.189214	0.0135615	0.0623085	0.0950629	4.07956e-08	1.85843e-07	26	27	27	D1	GI. esophagus, mucosa (GTEx)	EpiXcan	0.99832	esophagus_mucosa	0.999981
76	ENSG00000133704	IPO8	2.46611	0.0890085	0.013659	0.259851	0.235806	2.18458e-19	2.48229e-18	92	106	106	D1	GI. esophagus, mucosa (GTEx)	EpiXcan	0.99832	esophagus_mucosa	0.999981
77	ENSG00000166949	SMAD3	2.46446	0.129501	0.0137218	0.129327	0.277747	4.09987e-23	5.89867e-22	44	57	57	D1	GI. esophagus, mucosa (GTEx)	EpiXcan	0.99832	esophagus_mucosa	0.999981
78	ENSG00000115947	ORC4	2.46087	0.328736	0.01386	0.0260495	0.0902785	1.02103e-07	4.44445e-07	1	2	2	D1	GI. esophagus, mucosa (GTEx)	EpiXcan	0.99832	esophagus_mucosa	0.999981
79	ENSG00000111752	PHC1	2.46006	0.448021	0.0138914	0.0102867	0.0197263	0.0162563	0.0381384	6	7	7	D1	GI. esophagus, mucosa (GTEx)	EpiXcan	0.99832	esophagus_mucosa	0.999981
80	ENSG00000157326	DHRS4	-2.45451	-0.19771	0.0141076	0.0707627	0.313036	1.73202e-27	3.26333e-26	47	57	57	D1	GI. esophagus, mucosa (GTEx)	EpiXcan	0.99832	esophagus_mucosa	0.999981
81	ENSG00000134046	MBD2	2.45116	0.443856	0.0142396	0.0106232	0.0153714	0.0332992	0.0742878	12	13	13	D1	GI. esophagus, mucosa (GTEx)	EpiXcan	0.99832	esophagus_mucosa	0.999981
82	ENSG00000171681	ATF7IP	-2.45102	-0.614189	0.0142452	0.0058221	0.031298	0.00235965	0.00613308	6	8	8	D1	GI. esophagus, mucosa (GTEx)	EpiXcan	0.99832	esophagus_mucosa	0.999981
83	ENSG00000112309	B3GAT2	2.44375	0.361465	0.0145356	0.0157012	0.0424149	0.000329212	0.000952592	19	23	23	D1	GI. esophagus, mucosa (GTEx)	EpiXcan	0.99832	esophagus_mucosa	0.999981
84	ENSG00000108406	DHX40	-2.43054	-0.91513	0.0150765	0.00254599	0.0141147	0.0411924	0.090512	4	7	7	D1	GI. esophagus, mucosa (GTEx)	EpiXcan	0.99832	esophagus_mucosa	0.999981
85	ENSG00000123349	PFDN5	2.42097	0.685375	0.0154791	0.00411974	0.0510608	7.5272e-05	0.000235787	5	8	8	D1	GI. esophagus, mucosa (GTEx)	EpiXcan	0.99832	esophagus_mucosa	0.999981
86	ENSG00000161980	POLR3K	2.41161	0.298231	0.0158821	0.0550752	0.234058	1.47744e-19	1.69669e-18	33	41	41	D1	GI. esophagus, mucosa (GTEx)	EpiXcan	0.99832	esophagus_mucosa	0.999981
87	ENSG00000126860	EVI2A	2.41107	0.316877	0.0159059	0.0278431	0.0615275	1.69928e-05	5.74732e-05	12	13	13	D1	GI. esophagus, mucosa (GTEx)	EpiXcan	0.99832	esophagus_mucosa	0.999981
88	ENSG00000111144	LTA4H	2.40294	0.997792	0.0162638	0.00205807	0.0473536	0.000162029	0.000485913	2	4	4	D1	GI. esophagus, mucosa (GTEx)	EpiXcan	0.99832	esophagus_mucosa	0.999981
89	ENSG00000181790	ADGRB1	2.4015	0.497573	0.0163278	0.0114387	0.0343238	0.00137407	0.00368287	10	13	13	D1	GI. esophagus, mucosa (GTEx)	EpiXcan	0.99832	esophagus_mucosa	0.999981
90	ENSG00000137265	IRF4	2.39977	0.707362	0.0164053	0.00705634	0.0398996	0.000608307	0.00170212	3	3	3	D1	GI. esophagus, mucosa (GTEx)	EpiXcan	0.99832	esophagus_mucosa	0.999981
91	ENSG00000176986	SEC24C	2.39034	0.128681	0.0168327	0.114982	0.207387	4.63095e-17	4.53014e-16	7	9	9	D1	GI. esophagus, mucosa (GTEx)	EpiXcan	0.99832	esophagus_mucosa	0.999981
92	ENSG00000088826	SMOX	2.38975	0.388635	0.0168598	0.013143	0.025498	0.00510171	0.0127374	3	3	3	D1	GI. esophagus, mucosa (GTEx)	EpiXcan	0.99832	esophagus_mucosa	0.999981
93	ENSG00000105063	PPP6R1	2.38778	0.220265	0.0169503	0.042234	0.132922	8.92648e-11	5.19323e-10	10	13	13	D1	GI. esophagus, mucosa (GTEx)	EpiXcan	0.99832	esophagus_mucosa	0.999981
94	ENSG00000134897	BIVM	2.38505	0.421301	0.0170766	0.0116727	0.0275651	0.0042188	0.0106413	12	16	16	D1	GI. esophagus, mucosa (GTEx)	EpiXcan	0.99832	esophagus_mucosa	0.999981
95	ENSG00000103253	HAGHL	2.38484	0.283452	0.0170868	0.0265192	0.136659	2.4063e-11	1.47744e-10	8	11	11	D1	GI. esophagus, mucosa (GTEx)	EpiXcan	0.99832	esophagus_mucosa	0.999981
96	ENSG00000102967	DHODH	2.38005	0.298838	0.0173102	0.022541	0.0484215	0.000115738	0.000353682	4	7	7	D1	GI. esophagus, mucosa (GTEx)	EpiXcan	0.99832	esophagus_mucosa	0.999981
97	ENSG00000167114	SLC27A4	-2.375	-0.146085	0.0175489	0.108711	0.168116	5.64085e-14	4.35556e-13	35	43	43	D1	GI. esophagus, mucosa (GTEx)	EpiXcan	0.99832	esophagus_mucosa	0.999981
98	ENSG00000089220	PEBP1	-2.37416	-0.27984	0.017589	0.0332711	0.0502824	0.00011518	0.000352131	18	19	19	D1	GI. esophagus, mucosa (GTEx)	EpiXcan	0.99832	esophagus_mucosa	0.999981
99	ENSG00000196968	FUT11	2.37214	0.0821401	0.0176855	0.320889	0.386654	2.96839e-35	8.46323e-34	26	28	28	D1	GI. esophagus, mucosa (GTEx)	EpiXcan	0.99832	esophagus_mucosa	0.999981
100	ENSG00000120942	UBIAD1	-2.3683	-3.97424	0.01787	0.000141138	0.013246	0.0483774	0.104998	1	4	4	D1	GI. esophagus, mucosa (GTEx)	EpiXcan	0.99832	esophagus_mucosa	0.999981
101	ENSG00000198270	TMEM116	-2.36776	-0.120292	0.0178961	0.0769865	0.108113	5.93508e-09	2.93276e-08	24	25	25	D1	GI. esophagus, mucosa (GTEx)	EpiXcan	0.99832	esophagus_mucosa	0.999981
102	ENSG00000231312	AC007388.1	-2.36646	-0.28517	0.0179591	0.0230729	0.118732	7.47833e-10	4.02187e-09	28	38	38	D1	GI. esophagus, mucosa (GTEx)	EpiXcan	0.99832	esophagus_mucosa	0.999981
103	ENSG00000176386	CDC26	-2.36306	-0.106219	0.018125	0.161569	0.217218	6.90023e-18	7.11837e-17	35	41	41	D1	GI. esophagus, mucosa (GTEx)	EpiXcan	0.99832	esophagus_mucosa	0.999981
104	ENSG00000127366	TAS2R5	2.36032	0.212648	0.0182593	0.0480035	0.159785	7.87546e-13	5.51243e-12	27	36	36	D1	GI. esophagus, mucosa (GTEx)	EpiXcan	0.99832	esophagus_mucosa	0.999981
105	ENSG00000101276	SLC52A3	-2.35313	-0.173329	0.0186161	0.0735042	0.209842	3.19948e-17	3.16341e-16	11	14	14	D1	GI. esophagus, mucosa (GTEx)	EpiXcan	0.99832	esophagus_mucosa	0.999981
106	ENSG00000167772	ANGPTL4	2.35303	0.789405	0.018621	0.00319582	0.020398	0.0134359	0.0318363	8	9	9	D1	GI. esophagus, mucosa (GTEx)	EpiXcan	0.99832	esophagus_mucosa	0.999981
107	ENSG00000104450	SPAG1	2.35303	0.43966	0.018621	0.0112989	0.0561355	3.97269e-05	0.000128438	8	13	13	D1	GI. esophagus, mucosa (GTEx)	EpiXcan	0.99832	esophagus_mucosa	0.999981
108	ENSG00000018699	TTC27	-2.35229	-0.204457	0.0186584	0.0442929	0.0953712	4.21911e-08	1.91702e-07	23	24	24	D1	GI. esophagus, mucosa (GTEx)	EpiXcan	0.99832	esophagus_mucosa	0.999981
109	ENSG00000214078	CPNE1	-2.34979	-0.0803014	0.0187842	0.35393	0.658565	2.61386e-82	1.26177e-79	12	15	15	D1	GI. esophagus, mucosa (GTEx)	EpiXcan	0.99832	esophagus_mucosa	0.999981
110	ENSG00000146007	ZMAT2	-2.33528	-0.330235	0.0195286	0.0177972	0.100935	1.61264e-08	7.6423e-08	6	8	8	D1	GI. esophagus, mucosa (GTEx)	EpiXcan	0.99832	esophagus_mucosa	0.999981
111	ENSG00000168481	LGI3	2.33376	0.211619	0.0196084	0.0598652	0.0995767	1.84584e-08	8.70912e-08	15	17	17	D1	GI. esophagus, mucosa (GTEx)	EpiXcan	0.99832	esophagus_mucosa	0.999981
112	ENSG00000166592	RRAD	2.3332	0.237108	0.0196375	0.036928	0.105874	9.21944e-09	4.47979e-08	12	14	14	D1	GI. esophagus, mucosa (GTEx)	EpiXcan	0.99832	esophagus_mucosa	0.999981
113	ENSG00000099785	MARCH2	2.33248	0.106887	0.0196755	0.156033	0.398536	1.11116e-36	3.4644e-35	15	16	16	D1	GI. esophagus, mucosa (GTEx)	EpiXcan	0.99832	esophagus_mucosa	0.999981
114	ENSG00000118855	MFSD1	-2.32172	-0.248513	0.0202478	0.0322368	0.0447455	0.00023995	0.000704501	14	18	18	D1	GI. esophagus, mucosa (GTEx)	EpiXcan	0.99832	esophagus_mucosa	0.999981
115	ENSG00000148110	MFSD14B	-2.32111	-0.291181	0.0202809	0.0249489	0.0402076	0.000541606	0.00152493	25	31	31	D1	GI. esophagus, mucosa (GTEx)	EpiXcan	0.99832	esophagus_mucosa	0.999981
116	ENSG00000131437	KIF3A	2.31343	0.250759	0.0206989	0.0279998	0.0510182	7.92242e-05	0.000247447	8	11	11	D1	GI. esophagus, mucosa (GTEx)	EpiXcan	0.99832	esophagus_mucosa	0.999981
117	ENSG00000242485	MRPL20	-2.31164	-0.229354	0.0207977	0.0425504	0.132848	6.36531e-11	3.75192e-10	6	12	12	D1	GI. esophagus, mucosa (GTEx)	EpiXcan	0.99832	esophagus_mucosa	0.999981
118	ENSG00000241057	AC004951.3	2.31061	0.125937	0.0208545	0.111954	0.357988	1.38094e-31	3.22734e-30	37	45	45	D1	GI. esophagus, mucosa (GTEx)	EpiXcan	0.99832	esophagus_mucosa	0.999981
119	ENSG00000154229	PRKCA	2.30313	0.273064	0.0212717	0.0294861	0.0268975	0.00454904	0.0114351	17	20	20	D1	GI. esophagus, mucosa (GTEx)	EpiXcan	0.99832	esophagus_mucosa	0.999981
120	ENSG00000228672	PROB1	2.2962	0.248832	0.0216644	0.0277006	0.0457878	0.000205505	0.000608474	11	14	14	D1	GI. esophagus, mucosa (GTEx)	EpiXcan	0.99832	esophagus_mucosa	0.999981
121	ENSG00000155827	RNF20	-2.28394	-0.567464	0.0223751	0.00740988	0.0673564	6.89206e-06	2.44754e-05	10	12	12	D1	GI. esophagus, mucosa (GTEx)	EpiXcan	0.99832	esophagus_mucosa	0.999981
122	ENSG00000241484	ARHGAP8	2.27828	0.20903	0.0227098	0.0509821	0.0349948	0.00125857	0.00338497	29	31	31	D1	GI. esophagus, mucosa (GTEx)	EpiXcan	0.99832	esophagus_mucosa	0.999981
123	ENSG00000164941	INTS8	-2.27728	-0.218747	0.0227693	0.0399361	0.0797719	7.3967e-07	2.94166e-06	11	13	13	D1	GI. esophagus, mucosa (GTEx)	EpiXcan	0.99832	esophagus_mucosa	0.999981
124	ENSG00000196911	KPNA5	-2.27685	-0.285526	0.0227949	0.0209802	0.0469297	0.00017506	0.000522987	21	25	25	D1	GI. esophagus, mucosa (GTEx)	EpiXcan	0.99832	esophagus_mucosa	0.999981
125	ENSG00000261011	AL136982.4	-2.27127	-0.308867	0.0231309	0.0173993	0.0688612	4.85635e-06	1.74946e-05	20	25	25	D1	GI. esophagus, mucosa (GTEx)	EpiXcan	0.99832	esophagus_mucosa	0.999981
126	ENSG00000168476	REEP4	2.26876	0.181317	0.0232832	0.0679827	0.121743	6.8687e-11	4.03843e-10	12	14	14	D1	GI. esophagus, mucosa (GTEx)	EpiXcan	0.99832	esophagus_mucosa	0.999981
127	ENSG00000029639	TFB1M	-2.26868	-0.133089	0.0232879	0.100742	0.162427	2.52737e-13	1.85336e-12	10	11	11	D1	GI. esophagus, mucosa (GTEx)	EpiXcan	0.99832	esophagus_mucosa	0.999981
128	ENSG00000161649	CD300LG	-2.26835	-0.486528	0.0233078	0.0108382	0.0269045	0.00509854	0.0127318	6	6	6	D1	GI. esophagus, mucosa (GTEx)	EpiXcan	0.99832	esophagus_mucosa	0.999981
129	ENSG00000171729	TMEM51	2.26489	0.125168	0.0235192	0.139189	0.212615	3.03493e-17	3.00466e-16	68	81	81	D1	GI. esophagus, mucosa (GTEx)	EpiXcan	0.99832	esophagus_mucosa	0.999981
130	ENSG00000225830	ERCC6	2.26439	0.237294	0.0235502	0.034984	0.132792	7.59317e-11	4.44013e-10	11	16	16	D1	GI. esophagus, mucosa (GTEx)	EpiXcan	0.99832	esophagus_mucosa	0.999981
131	ENSG00000096717	SIRT1	2.26313	0.200887	0.0236278	0.0565661	0.0829848	4.8217e-07	1.95592e-06	40	50	50	D1	GI. esophagus, mucosa (GTEx)	EpiXcan	0.99832	esophagus_mucosa	0.999981
132	ENSG00000101247	NDUFAF5	2.26206	0.369569	0.0236936	0.0135349	0.0209426	0.0135024	0.031983	5	5	5	D1	GI. esophagus, mucosa (GTEx)	EpiXcan	0.99832	esophagus_mucosa	0.999981
133	ENSG00000153721	CNKSR3	-2.26188	-0.133287	0.0237049	0.118083	0.175351	3.41471e-14	2.69158e-13	24	32	32	D1	GI. esophagus, mucosa (GTEx)	EpiXcan	0.99832	esophagus_mucosa	0.999981
134	ENSG00000040199	PHLPP2	-2.25533	-0.16182	0.0241126	0.098554	0.0464512	0.000127698	0.000387858	41	47	47	D1	GI. esophagus, mucosa (GTEx)	EpiXcan	0.99832	esophagus_mucosa	0.999981
135	ENSG00000197217	ENTPD4	-2.25084	-0.140624	0.024396	0.0799919	0.160432	6.74759e-13	4.75566e-12	15	20	20	D1	GI. esophagus, mucosa (GTEx)	EpiXcan	0.99832	esophagus_mucosa	0.999981
136	ENSG00000171316	CHD7	2.25002	0.579047	0.0244474	0.00561114	0.0259906	0.00557983	0.0138546	2	2	2	D1	GI. esophagus, mucosa (GTEx)	EpiXcan	0.99832	esophagus_mucosa	0.999981
137	ENSG00000135476	ESPL1	-2.24996	-0.0771937	0.0244517	0.285273	0.596945	1.58151e-70	3.20863e-68	22	29	29	D1	GI. esophagus, mucosa (GTEx)	EpiXcan	0.99832	esophagus_mucosa	0.999981
138	ENSG00000163864	NMNAT3	2.24911	0.16452	0.0245058	0.061518	0.127055	1.47866e-10	8.41795e-10	10	11	11	D1	GI. esophagus, mucosa (GTEx)	EpiXcan	0.99832	esophagus_mucosa	0.999981
139	ENSG00000175395	ZNF25	2.24802	0.167539	0.0245749	0.0651747	0.0999137	2.22354e-08	1.0414e-07	75	87	87	D1	GI. esophagus, mucosa (GTEx)	EpiXcan	0.99832	esophagus_mucosa	0.999981
140	ENSG00000150455	TIRAP	2.24739	0.596032	0.0246149	0.00604881	0.0112334	0.0710224	0.149645	5	5	5	D1	GI. esophagus, mucosa (GTEx)	EpiXcan	0.99832	esophagus_mucosa	0.999981
141	ENSG00000126267	COX6B1	-2.24517	-0.237057	0.0247573	0.0326572	0.0810922	6.81113e-07	2.71833e-06	19	22	22	D1	GI. esophagus, mucosa (GTEx)	EpiXcan	0.99832	esophagus_mucosa	0.999981
142	ENSG00000123213	NLN	2.23638	0.101537	0.0253266	0.160775	0.256908	3.19425e-21	4.07253e-20	69	78	78	D1	GI. esophagus, mucosa (GTEx)	EpiXcan	0.99832	esophagus_mucosa	0.999981
143	ENSG00000196912	ANKRD36B	2.2361	0.10916	0.0253451	0.145499	0.291514	6.05641e-25	9.71177e-24	24	30	30	D1	GI. esophagus, mucosa (GTEx)	EpiXcan	0.99832	esophagus_mucosa	0.999981
144	ENSG00000233885	YEATS2-AS1	-2.2349	-0.191978	0.0254238	0.0568671	0.11623	1.89094e-09	9.78605e-09	48	65	65	D1	GI. esophagus, mucosa (GTEx)	EpiXcan	0.99832	esophagus_mucosa	0.999981
145	ENSG00000130856	ZNF236	-2.2306	-0.183128	0.0257077	0.0506127	0.133186	8.0524e-11	4.69886e-10	5	5	5	D1	GI. esophagus, mucosa (GTEx)	EpiXcan	0.99832	esophagus_mucosa	0.999981
146	ENSG00000119673	ACOT2	-2.23056	-0.102167	0.0257101	0.164689	0.193164	2.57183e-16	2.40985e-15	30	32	32	D1	GI. esophagus, mucosa (GTEx)	EpiXcan	0.99832	esophagus_mucosa	0.999981
147	ENSG00000235162	C12orf75	2.2275	0.338366	0.0259141	0.0185594	0.0640735	9.96185e-06	3.47251e-05	11	15	15	D1	GI. esophagus, mucosa (GTEx)	EpiXcan	0.99832	esophagus_mucosa	0.999981
148	ENSG00000051009	FAM160A2	2.22483	0.136564	0.0260928	0.126783	0.186501	2.04134e-15	1.77056e-14	14	15	15	D1	GI. esophagus, mucosa (GTEx)	EpiXcan	0.99832	esophagus_mucosa	0.999981
149	ENSG00000257433	AC004241.1	-2.22331	-0.210877	0.0261952	0.0453147	0.0421798	0.000398195	0.00114345	40	46	46	D1	GI. esophagus, mucosa (GTEx)	EpiXcan	0.99832	esophagus_mucosa	0.999981
150	ENSG00000270696	AC005034.3	2.21727	0.0952701	0.0266047	0.194012	0.435979	2.10316e-41	8.34054e-40	17	22	22	D1	GI. esophagus, mucosa (GTEx)	EpiXcan	0.99832	esophagus_mucosa	0.999981
151	ENSG00000124193	SRSF6	2.21567	0.678434	0.0267139	0.00674423	0.0108123	0.0759912	0.159252	5	5	5	D1	GI. esophagus, mucosa (GTEx)	EpiXcan	0.99832	esophagus_mucosa	0.999981
152	ENSG00000123338	NCKAP1L	-2.21508	-0.221051	0.0267547	0.0382675	0.0364267	0.00100165	0.00272169	39	48	48	D1	GI. esophagus, mucosa (GTEx)	EpiXcan	0.99832	esophagus_mucosa	0.999981
153	ENSG00000105497	ZNF175	2.21432	0.15515	0.0268067	0.0780528	0.236539	7.14549e-20	8.3988e-19	7	9	9	D1	GI. esophagus, mucosa (GTEx)	EpiXcan	0.99832	esophagus_mucosa	0.999981
154	ENSG00000114388	NPRL2	2.21392	0.463064	0.0268345	0.00726046	0.0131015	0.0509112	0.110121	6	8	8	D1	GI. esophagus, mucosa (GTEx)	EpiXcan	0.99832	esophagus_mucosa	0.999981
155	ENSG00000255517	AP002748.3	2.21214	0.337056	0.0269568	0.0190383	0.0838481	4.05627e-07	1.66131e-06	17	23	23	D1	GI. esophagus, mucosa (GTEx)	EpiXcan	0.99832	esophagus_mucosa	0.999981
156	ENSG00000219607	PPP1R3G	2.21077	0.317829	0.0270519	0.0173334	0.0378076	0.000775662	0.00213372	8	10	10	D1	GI. esophagus, mucosa (GTEx)	EpiXcan	0.99832	esophagus_mucosa	0.999981
157	ENSG00000105568	PPP2R1A	-2.20911	-0.355888	0.0271669	0.0172501	0.0148612	0.0367849	0.0814281	10	15	15	D1	GI. esophagus, mucosa (GTEx)	EpiXcan	0.99832	esophagus_mucosa	0.999981
158	ENSG00000130844	ZNF331	-2.2072	-0.236632	0.0273001	0.0449368	0.12431	2.57841e-10	1.43576e-09	13	14	14	D1	GI. esophagus, mucosa (GTEx)	EpiXcan	0.99832	esophagus_mucosa	0.999981
159	ENSG00000183570	PCBP3	2.20624	0.222798	0.0273675	0.0380576	0.167766	9.92721e-14	7.52415e-13	15	18	18	D1	GI. esophagus, mucosa (GTEx)	EpiXcan	0.99832	esophagus_mucosa	0.999981
160	ENSG00000204934	ATP6V0E2-AS1	2.20415	0.35104	0.0275136	0.0177698	0.0286062	0.00372577	0.00945731	18	22	22	D1	GI. esophagus, mucosa (GTEx)	EpiXcan	0.99832	esophagus_mucosa	0.999981
161	ENSG00000167555	ZNF528	2.19986	0.199843	0.0278169	0.0369353	0.292288	4.17152e-26	7.16529e-25	6	10	10	D1	GI. esophagus, mucosa (GTEx)	EpiXcan	0.99832	esophagus_mucosa	0.999981
162	ENSG00000168824	HGNC:18790	-2.19862	-0.12193	0.0279051	0.126454	0.304344	4.8133e-27	8.71686e-26	32	44	44	D1	GI. esophagus, mucosa (GTEx)	EpiXcan	0.99832	esophagus_mucosa	0.999981
163	ENSG00000113068	PFDN1	2.19709	0.333326	0.0280142	0.0174653	0.0987486	2.74954e-08	1.27622e-07	8	10	10	D1	GI. esophagus, mucosa (GTEx)	EpiXcan	0.99832	esophagus_mucosa	0.999981
164	ENSG00000196152	ZNF79	-2.19526	-0.153141	0.0281447	0.0695815	0.279014	2.18559e-23	3.18047e-22	7	10	10	D1	GI. esophagus, mucosa (GTEx)	EpiXcan	0.99832	esophagus_mucosa	0.999981
165	ENSG00000232807	AL137186.2	-2.18778	-0.197234	0.0286858	0.04772	0.120534	8.47745e-10	4.53307e-09	8	12	12	D1	GI. esophagus, mucosa (GTEx)	EpiXcan	0.99832	esophagus_mucosa	0.999981
166	ENSG00000259134	LINC00924	-2.18775	-0.12148	0.0286881	0.123693	0.188845	2.95129e-15	2.53311e-14	32	43	43	D1	GI. esophagus, mucosa (GTEx)	EpiXcan	0.99832	esophagus_mucosa	0.999981
167	ENSG00000137486	ARRB1	2.1836	0.190589	0.0289915	0.0460712	0.0511617	8.30003e-05	0.00025855	28	30	30	D1	GI. esophagus, mucosa (GTEx)	EpiXcan	0.99832	esophagus_mucosa	0.999981
168	ENSG00000101782	RIOK3	-2.18091	-21.1176	0.02919	4.47381e-06	0.0106514	0.0777259	0.162522	1	2	2	D1	GI. esophagus, mucosa (GTEx)	EpiXcan	0.99832	esophagus_mucosa	0.999981
169	ENSG00000170854	RIOX2	-2.17965	-0.26366	0.0292834	0.0312629	0.0602814	1.94951e-05	6.55094e-05	43	52	52	D1	GI. esophagus, mucosa (GTEx)	EpiXcan	0.99832	esophagus_mucosa	0.999981
170	ENSG00000109854	HTATIP2	-2.17867	-0.357876	0.0293564	0.0166043	0.0714008	2.81993e-06	1.04739e-05	9	11	11	D1	GI. esophagus, mucosa (GTEx)	EpiXcan	0.99832	esophagus_mucosa	0.999981
171	ENSG00000228288	PCAT6	-2.17773	-0.140168	0.0294261	0.0913634	0.249266	7.61901e-21	9.47234e-20	19	25	25	D1	GI. esophagus, mucosa (GTEx)	EpiXcan	0.99832	esophagus_mucosa	0.999981
172	ENSG00000131236	CAP1	-2.17712	-0.59512	0.0294714	0.00459807	0.0112495	0.0700062	0.147704	9	11	11	D1	GI. esophagus, mucosa (GTEx)	EpiXcan	0.99832	esophagus_mucosa	0.999981
173	ENSG00000167528	ZNF641	2.16867	0.196537	0.0301077	0.041751	0.052093	7.82207e-05	0.000244531	21	23	23	D1	GI. esophagus, mucosa (GTEx)	EpiXcan	0.99832	esophagus_mucosa	0.999981
174	ENSG00000121068	TBX2	2.16521	0.183894	0.0303718	0.0502969	0.113568	2.36365e-09	1.21204e-08	18	22	22	D1	GI. esophagus, mucosa (GTEx)	EpiXcan	0.99832	esophagus_mucosa	0.999981
175	ENSG00000102606	ARHGEF7	2.16365	0.126366	0.0304914	0.106787	0.23567	2.19178e-19	2.48846e-18	16	19	19	D1	GI. esophagus, mucosa (GTEx)	EpiXcan	0.99832	esophagus_mucosa	0.999981
176	ENSG00000138942	RNF185	-2.16224	-0.500546	0.0305994	0.00809381	0.0193992	0.0174599	0.0407505	11	16	16	D1	GI. esophagus, mucosa (GTEx)	EpiXcan	0.99832	esophagus_mucosa	0.999981
177	ENSG00000091140	DLD	2.15633	0.322506	0.0310577	0.0220251	0.0380843	0.000746766	0.00206193	7	8	8	D1	GI. esophagus, mucosa (GTEx)	EpiXcan	0.99832	esophagus_mucosa	0.999981
178	ENSG00000021355	SERPINB1	-2.1548	-0.160414	0.0311772	0.0679843	0.137002	4.57033e-11	2.72836e-10	35	43	43	D1	GI. esophagus, mucosa (GTEx)	EpiXcan	0.99832	esophagus_mucosa	0.999981
179	ENSG00000175611	LINC00476	2.15132	0.0764865	0.0314512	0.272529	0.519395	1.80848e-54	1.35384e-52	28	33	33	D1	GI. esophagus, mucosa (GTEx)	EpiXcan	0.99832	esophagus_mucosa	0.999981
180	ENSG00000213625	LEPROT	-2.15039	-1.2631	0.0315244	0.00127889	0.0649079	8.12909e-06	2.86278e-05	9	14	14	D1	GI. esophagus, mucosa (GTEx)	EpiXcan	0.99832	esophagus_mucosa	0.999981
181	ENSG00000239521	GATS	-2.14946	-0.294561	0.0315977	0.0213491	0.0196254	0.0164325	0.0385065	11	12	12	D1	GI. esophagus, mucosa (GTEx)	EpiXcan	0.99832	esophagus_mucosa	0.999981
182	ENSG00000160199	PKNOX1	2.14613	0.151223	0.0318626	0.0957973	0.0316701	0.00208493	0.00546572	86	127	127	D1	GI. esophagus, mucosa (GTEx)	EpiXcan	0.99832	esophagus_mucosa	0.999981
183	ENSG00000148690	FRA10AC1	2.14435	0.125919	0.0320049	0.119293	0.125509	2.82613e-10	1.57183e-09	70	96	96	D1	GI. esophagus, mucosa (GTEx)	EpiXcan	0.99832	esophagus_mucosa	0.999981
184	ENSG00000182263	FIGN	2.14332	0.156861	0.0320875	0.0764872	0.108462	3.52969e-09	1.78254e-08	42	50	50	D1	GI. esophagus, mucosa (GTEx)	EpiXcan	0.99832	esophagus_mucosa	0.999981
185	ENSG00000269386	RAB11B-AS1	2.14164	0.114252	0.0322225	0.138072	0.288966	5.12957e-25	8.29202e-24	48	56	56	D1	GI. esophagus, mucosa (GTEx)	EpiXcan	0.99832	esophagus_mucosa	0.999981
186	ENSG00000267368	UPK3BL1	2.14153	0.213955	0.0322317	0.040016	0.0485545	0.000145605	0.000438726	27	31	31	D1	GI. esophagus, mucosa (GTEx)	EpiXcan	0.99832	esophagus_mucosa	0.999981
187	ENSG00000140836	ZFHX3	-2.1398	-1.58337	0.0323709	0.000731221	0.0111234	0.0729476	0.153355	2	3	3	D1	GI. esophagus, mucosa (GTEx)	EpiXcan	0.99832	esophagus_mucosa	0.999981
188	ENSG00000189223	PAX8-AS1	-2.13663	-0.0712893	0.0326284	0.313494	0.366125	9.88851e-34	2.60695e-32	33	37	37	D1	GI. esophagus, mucosa (GTEx)	EpiXcan	0.99832	esophagus_mucosa	0.999981
189	ENSG00000148832	PAOX	2.13506	0.152139	0.0327561	0.10648	0.19464	7.66422e-16	6.90421e-15	26	27	27	D1	GI. esophagus, mucosa (GTEx)	EpiXcan	0.99832	esophagus_mucosa	0.999981
190	ENSG00000008018	PSMB1	-2.13369	-0.268428	0.0328679	0.0259432	0.0239513	0.00822256	0.0200383	22	25	25	D1	GI. esophagus, mucosa (GTEx)	EpiXcan	0.99832	esophagus_mucosa	0.999981
191	ENSG00000203392	AC105020.1	2.13347	0.332132	0.0328863	0.0147766	0.0431266	0.000277438	0.000808631	5	6	6	D1	GI. esophagus, mucosa (GTEx)	EpiXcan	0.99832	esophagus_mucosa	0.999981
192	ENSG00000128594	LRRC4	-2.13091	-0.286957	0.0330962	0.0200497	0.0415541	0.000436872	0.00124634	13	17	17	D1	GI. esophagus, mucosa (GTEx)	EpiXcan	0.99832	esophagus_mucosa	0.999981
193	ENSG00000125743	SNRPD2	-2.12645	-0.167619	0.0334655	0.0555524	0.179545	3.91764e-15	3.32785e-14	8	12	12	D1	GI. esophagus, mucosa (GTEx)	EpiXcan	0.99832	esophagus_mucosa	0.999981
194	ENSG00000100380	ST13	2.12513	0.660714	0.0335757	0.00658745	0.0655652	5.2884e-06	1.89583e-05	16	21	21	D1	GI. esophagus, mucosa (GTEx)	EpiXcan	0.99832	esophagus_mucosa	0.999981
195	ENSG00000196922	ZNF252P	2.12164	0.220932	0.0338678	0.0302801	0.107814	4.66887e-09	2.33011e-08	20	28	28	D1	GI. esophagus, mucosa (GTEx)	EpiXcan	0.99832	esophagus_mucosa	0.999981
196	ENSG00000186889	TMEM17	2.11773	0.178238	0.0341982	0.0468386	0.094205	5.02541e-08	2.2599e-07	11	12	12	D1	GI. esophagus, mucosa (GTEx)	EpiXcan	0.99832	esophagus_mucosa	0.999981
197	ENSG00000151892	GFRA1	2.11596	0.207563	0.0343479	0.0288595	0.0601089	2.35003e-05	7.81427e-05	24	28	28	D1	GI. esophagus, mucosa (GTEx)	EpiXcan	0.99832	esophagus_mucosa	0.999981
198	ENSG00000156958	GALK2	2.1115	0.196997	0.0347296	0.0412857	0.0829708	2.96494e-07	1.23164e-06	15	17	17	D1	GI. esophagus, mucosa (GTEx)	EpiXcan	0.99832	esophagus_mucosa	0.999981
199	ENSG00000127580	WDR24	2.10513	1.21937	0.03528	0.00108132	0.0108185	0.0754193	0.158124	1	2	2	D1	GI. esophagus, mucosa (GTEx)	EpiXcan	0.99832	esophagus_mucosa	0.999981
200	ENSG00000176022	B3GALT6	2.1005	0.147252	0.035685	0.0885628	0.139072	3.57679e-11	2.16198e-10	36	54	54	D1	GI. esophagus, mucosa (GTEx)	EpiXcan	0.99832	esophagus_mucosa	0.999981
201	ENSG00000178038	ALS2CL	-2.09326	-0.0942146	0.0363261	0.166636	0.220712	5.124e-18	5.32919e-17	38	42	42	D1	GI. esophagus, mucosa (GTEx)	EpiXcan	0.99832	esophagus_mucosa	0.999981
202	ENSG00000144649	FAM198A	-2.09229	-0.529017	0.0364126	0.00718378	0.0222998	0.0105555	0.0253155	11	14	14	D1	GI. esophagus, mucosa (GTEx)	EpiXcan	0.99832	esophagus_mucosa	0.999981
203	ENSG00000155760	FZD7	-2.09179	-0.27143	0.0364576	0.0196726	0.0557438	3.39435e-05	0.00011066	24	26	26	D1	GI. esophagus, mucosa (GTEx)	EpiXcan	0.99832	esophagus_mucosa	0.999981
204	ENSG00000174989	FBXW8	-2.09075	-0.187429	0.0365502	0.0714225	0.054584	2.96905e-05	9.73844e-05	45	56	56	D1	GI. esophagus, mucosa (GTEx)	EpiXcan	0.99832	esophagus_mucosa	0.999981
205	ENSG00000165699	TSC1	2.08925	0.319113	0.0366852	0.0148806	0.0275513	0.00457814	0.011502	31	37	37	D1	GI. esophagus, mucosa (GTEx)	EpiXcan	0.99832	esophagus_mucosa	0.999981
206	ENSG00000112294	ALDH5A1	-2.08861	-0.119875	0.0367429	0.109795	0.344605	1.53067e-31	3.56537e-30	31	39	39	D1	GI. esophagus, mucosa (GTEx)	EpiXcan	0.99832	esophagus_mucosa	0.999981
207	ENSG00000063127	SLC6A16	-2.08381	-0.17383	0.0371773	0.0514411	0.0429834	0.000315893	0.000916327	29	37	37	D1	GI. esophagus, mucosa (GTEx)	EpiXcan	0.99832	esophagus_mucosa	0.999981
208	ENSG00000205937	RNPS1	2.0818	0.317091	0.0373612	0.0143885	0.040287	0.000472111	0.00133868	10	12	12	D1	GI. esophagus, mucosa (GTEx)	EpiXcan	0.99832	esophagus_mucosa	0.999981
209	ENSG00000132386	SERPINF1	2.07721	0.186402	0.037782	0.0481234	0.145612	5.46632e-12	3.56252e-11	9	12	12	D1	GI. esophagus, mucosa (GTEx)	EpiXcan	0.99832	esophagus_mucosa	0.999981
210	ENSG00000169592	INO80E	2.07601	0.16344	0.0378929	0.0876573	0.215397	1.81867e-17	1.82768e-16	22	34	34	D1	GI. esophagus, mucosa (GTEx)	EpiXcan	0.99832	esophagus_mucosa	0.999981
211	ENSG00000113272	THG1L	-2.07444	-0.161401	0.0380389	0.0740538	0.142135	1.19457e-11	7.5294e-11	9	11	11	D1	GI. esophagus, mucosa (GTEx)	EpiXcan	0.99832	esophagus_mucosa	0.999981
212	ENSG00000163431	LMOD1	-2.07108	-0.136727	0.0383518	0.0857353	0.145162	6.08877e-12	3.94615e-11	30	33	33	D1	GI. esophagus, mucosa (GTEx)	EpiXcan	0.99832	esophagus_mucosa	0.999981
213	ENSG00000112312	GMNN	-2.06803	-0.201279	0.0386368	0.0401639	0.0397635	0.000545659	0.00153572	26	29	29	D1	GI. esophagus, mucosa (GTEx)	EpiXcan	0.99832	esophagus_mucosa	0.999981
214	ENSG00000115368	WDR75	2.06424	0.129618	0.0389953	0.102293	0.140593	7.52299e-12	4.83315e-11	38	44	44	D1	GI. esophagus, mucosa (GTEx)	EpiXcan	0.99832	esophagus_mucosa	0.999981
215	ENSG00000165272	AQP3	2.05861	0.0870023	0.0395319	0.262319	0.398239	3.82612e-38	1.28138e-36	22	24	24	D1	GI. esophagus, mucosa (GTEx)	EpiXcan	0.99832	esophagus_mucosa	0.999981
216	ENSG00000173960	UBXN2A	2.05834	0.254574	0.0395579	0.02489	0.0908382	1.40653e-07	6.05287e-07	15	16	16	D1	GI. esophagus, mucosa (GTEx)	EpiXcan	0.99832	esophagus_mucosa	0.999981
217	ENSG00000205423	CNEP1R1	-2.05517	-0.372592	0.0398626	0.014542	0.0295277	0.0033394	0.00852604	15	18	18	D1	GI. esophagus, mucosa (GTEx)	EpiXcan	0.99832	esophagus_mucosa	0.999981
218	ENSG00000114948	ADAM23	2.05437	0.157096	0.0399403	0.0767776	0.0585948	2.8598e-05	9.40876e-05	35	40	40	D1	GI. esophagus, mucosa (GTEx)	EpiXcan	0.99832	esophagus_mucosa	0.999981
219	ENSG00000164002	EXO5	2.05279	0.198985	0.0400926	0.0342154	0.0290587	0.00335833	0.00856967	20	23	23	D1	GI. esophagus, mucosa (GTEx)	EpiXcan	0.99832	esophagus_mucosa	0.999981
220	ENSG00000215158	AC138409.2	-2.05023	-0.307121	0.0403422	0.0168331	0.0496273	9.39157e-05	0.00029029	12	16	16	D1	GI. esophagus, mucosa (GTEx)	EpiXcan	0.99832	esophagus_mucosa	0.999981
221	ENSG00000174943	KCTD13	-2.04971	-0.336896	0.0403927	0.0132591	0.0105361	0.0794778	0.165888	15	18	18	D1	GI. esophagus, mucosa (GTEx)	EpiXcan	0.99832	esophagus_mucosa	0.999981
222	ENSG00000267280	TBX2-AS1	2.04962	0.128519	0.0404015	0.083888	0.196702	5.82606e-16	5.29948e-15	7	7	7	D1	GI. esophagus, mucosa (GTEx)	EpiXcan	0.99832	esophagus_mucosa	0.999981
223	ENSG00000138759	FRAS1	-2.0487	-0.344774	0.0404917	0.0124573	0.0265718	0.00460669	0.0115655	14	16	16	D1	GI. esophagus, mucosa (GTEx)	EpiXcan	0.99832	esophagus_mucosa	0.999981
224	ENSG00000170464	DNAJC18	-2.04759	-0.157735	0.0406001	0.0575607	0.148005	4.90534e-12	3.20887e-11	6	6	6	D1	GI. esophagus, mucosa (GTEx)	EpiXcan	0.99832	esophagus_mucosa	0.999981
225	ENSG00000167118	URM1	-2.0472	-0.183696	0.0406383	0.0546806	0.0716075	1.79088e-06	6.81818e-06	20	25	25	D1	GI. esophagus, mucosa (GTEx)	EpiXcan	0.99832	esophagus_mucosa	0.999981
226	ENSG00000102858	MGRN1	-2.04559	-0.0830715	0.0407966	0.224802	0.538438	7.36386e-57	6.32434e-55	22	32	32	D1	GI. esophagus, mucosa (GTEx)	EpiXcan	0.99832	esophagus_mucosa	0.999981
227	ENSG00000069849	ATP1B3	-2.04466	-0.272755	0.0408883	0.0269927	0.0108669	0.0764024	0.160042	47	55	55	D1	GI. esophagus, mucosa (GTEx)	EpiXcan	0.99832	esophagus_mucosa	0.999981
228	ENSG00000115756	HPCAL1	-2.04315	-0.179543	0.041038	0.0422761	0.0800969	6.66967e-07	2.66539e-06	29	39	39	D1	GI. esophagus, mucosa (GTEx)	EpiXcan	0.99832	esophagus_mucosa	0.999981
229	ENSG00000127980	PEX1	-2.03823	-0.0860992	0.041527	0.291722	0.439164	6.63751e-43	2.85903e-41	20	24	24	D1	GI. esophagus, mucosa (GTEx)	EpiXcan	0.99832	esophagus_mucosa	0.999981
230	ENSG00000105854	PON2	-2.0332	-0.0976261	0.0420321	0.143699	0.247266	7.40801e-21	9.23461e-20	15	15	15	D1	GI. esophagus, mucosa (GTEx)	EpiXcan	0.99832	esophagus_mucosa	0.999981
231	ENSG00000146021	KLHL3	-2.03242	-0.196056	0.0421115	0.0328333	0.0849212	3.64141e-07	1.49886e-06	6	6	6	D1	GI. esophagus, mucosa (GTEx)	EpiXcan	0.99832	esophagus_mucosa	0.999981
232	ENSG00000130803	ZNF317	-2.03193	-0.363199	0.0421604	0.0184754	0.0166198	0.0270812	0.0611862	16	21	21	D1	GI. esophagus, mucosa (GTEx)	EpiXcan	0.99832	esophagus_mucosa	0.999981
233	ENSG00000136630	HLX	-2.0317	-1.1253	0.0421843	0.00129858	0.0286031	0.00380511	0.00964769	3	5	5	D1	GI. esophagus, mucosa (GTEx)	EpiXcan	0.99832	esophagus_mucosa	0.999981
234	ENSG00000234745	HLA-B	-2.03041	-0.150836	0.042315	0.104758	0.0961269	4.81791e-08	2.17287e-07	44	50	50	D1	GI. esophagus, mucosa (GTEx)	EpiXcan	0.99832	esophagus_mucosa	0.999981
235	ENSG00000198920	KIAA0753	2.02924	0.0715339	0.0424342	0.324666	0.398317	7.12981e-37	2.25305e-35	66	74	74	D1	GI. esophagus, mucosa (GTEx)	EpiXcan	0.99832	esophagus_mucosa	0.999981
236	ENSG00000186106	ANKRD46	2.02805	0.312718	0.0425547	0.0172944	0.07486	1.29123e-06	4.99198e-06	15	19	19	D1	GI. esophagus, mucosa (GTEx)	EpiXcan	0.99832	esophagus_mucosa	0.999981
237	ENSG00000122756	CNTFR	-2.02541	-0.372917	0.042825	0.0121318	0.0337632	0.00161619	0.0042891	9	11	11	D1	GI. esophagus, mucosa (GTEx)	EpiXcan	0.99832	esophagus_mucosa	0.999981
238	ENSG00000100197	CYP2D6	2.01918	0.0797361	0.0434683	0.235325	0.483168	6.88159e-49	3.85341e-47	17	21	21	D1	GI. esophagus, mucosa (GTEx)	EpiXcan	0.99832	esophagus_mucosa	0.999981
239	ENSG00000237037	NDUFA6-AS1	2.01717	0.209518	0.0436779	0.0360294	0.0864309	2.12046e-07	8.92762e-07	15	17	17	D1	GI. esophagus, mucosa (GTEx)	EpiXcan	0.99832	esophagus_mucosa	0.999981
240	ENSG00000198792	TMEM184B	2.01384	0.837206	0.0440263	0.0030789	0.0262135	0.00541004	0.0134616	5	6	6	D1	GI. esophagus, mucosa (GTEx)	EpiXcan	0.99832	esophagus_mucosa	0.999981
241	ENSG00000161513	FDXR	-2.01304	-0.0864501	0.0441108	0.234612	0.402865	1.33227e-37	4.3373e-36	8	12	12	D1	GI. esophagus, mucosa (GTEx)	EpiXcan	0.99832	esophagus_mucosa	0.999981
242	ENSG00000100036	SLC35E4	-2.01092	-0.118106	0.044334	0.105169	0.147043	4.07447e-12	2.68417e-11	27	35	35	D1	GI. esophagus, mucosa (GTEx)	EpiXcan	0.99832	esophagus_mucosa	0.999981
243	ENSG00000105852	PON3	-2.00716	-0.129556	0.0447322	0.0830674	0.0562363	3.51387e-05	0.000114317	64	72	72	D1	GI. esophagus, mucosa (GTEx)	EpiXcan	0.99832	esophagus_mucosa	0.999981
244	ENSG00000135040	NAA35	2.00595	0.248293	0.0448617	0.0251565	0.028823	0.00348625	0.00888153	9	9	9	D1	GI. esophagus, mucosa (GTEx)	EpiXcan	0.99832	esophagus_mucosa	0.999981
245	ENSG00000267270	PARD6G-AS1	2.00579	0.194486	0.0448788	0.045205	0.11711	1.35256e-09	7.0969e-09	30	41	41	D1	GI. esophagus, mucosa (GTEx)	EpiXcan	0.99832	esophagus_mucosa	0.999981
246	ENSG00000198286	CARD11	-2.00498	-0.697484	0.0449656	0.00361868	0.0335394	0.00158453	0.00421308	8	15	15	D1	GI. esophagus, mucosa (GTEx)	EpiXcan	0.99832	esophagus_mucosa	0.999981
247	ENSG00000090316	MAEA	-2.00338	-0.180777	0.0451363	0.0502797	0.0105944	0.0757273	0.158746	50	61	61	D1	GI. esophagus, mucosa (GTEx)	EpiXcan	0.99832	esophagus_mucosa	0.999981
248	ENSG00000198026	ZNF335	2.00186	0.549188	0.0453	0.00500748	0.0130472	0.0519495	0.112229	3	3	3	D1	GI. esophagus, mucosa (GTEx)	EpiXcan	0.99832	esophagus_mucosa	0.999981
249	ENSG00000080839	RBL1	2.00114	0.190427	0.045377	0.047952	0.0305178	0.00239891	0.00623165	33	41	41	D1	GI. esophagus, mucosa (GTEx)	EpiXcan	0.99832	esophagus_mucosa	0.999981
250	ENSG00000249437	NAIP	1.99817	0.17971	0.0456984	0.0882407	0.0482467	0.000114269	0.000349727	60	74	74	D1	GI. esophagus, mucosa (GTEx)	EpiXcan	0.99832	esophagus_mucosa	0.999981
251	ENSG00000124104	SNX21	-1.99044	-0.0892919	0.0465422	0.176068	0.262296	4.30842e-22	5.79938e-21	22	28	28	D1	GI. esophagus, mucosa (GTEx)	EpiXcan	0.99832	esophagus_mucosa	0.999981
252	ENSG00000117697	NSL1	-1.99041	-0.214089	0.0465457	0.0345549	0.0950377	6.23839e-08	2.7733e-07	11	13	13	D1	GI. esophagus, mucosa (GTEx)	EpiXcan	0.99832	esophagus_mucosa	0.999981
253	ENSG00000136875	PRPF4	1.99032	0.0973959	0.0465556	0.160001	0.260681	6.36327e-22	8.50806e-21	21	23	23	D1	GI. esophagus, mucosa (GTEx)	EpiXcan	0.99832	esophagus_mucosa	0.999981
254	ENSG00000186976	EFCAB6	-1.99018	-0.257054	0.0465709	0.023172	0.102712	7.27105e-09	3.56398e-08	4	4	4	D1	GI. esophagus, mucosa (GTEx)	EpiXcan	0.99832	esophagus_mucosa	0.999981
255	ENSG00000167565	SERTAD3	1.98968	2.41174	0.0466261	0.00024406	0.0737457	2.37682e-06	8.91324e-06	2	4	4	D1	GI. esophagus, mucosa (GTEx)	EpiXcan	0.99832	esophagus_mucosa	0.999981
256	ENSG00000173402	DAG1	-1.98574	-0.254098	0.0470623	0.0225265	0.0357561	0.00110323	0.00298438	12	14	14	D1	GI. esophagus, mucosa (GTEx)	EpiXcan	0.99832	esophagus_mucosa	0.999981
257	ENSG00000164904	ALDH7A1	-1.98224	-0.125084	0.0474528	0.0822804	0.377903	1.47663e-34	4.06917e-33	35	41	41	D1	GI. esophagus, mucosa (GTEx)	EpiXcan	0.99832	esophagus_mucosa	0.999981
258	ENSG00000139405	RITA1	-1.9816	-0.154945	0.047524	0.0676589	0.0955939	5.5841e-08	2.49511e-07	29	33	33	D1	GI. esophagus, mucosa (GTEx)	EpiXcan	0.99832	esophagus_mucosa	0.999981
259	ENSG00000173272	MZT2A	-1.97968	-0.0699047	0.0477392	0.303578	0.576426	2.74671e-64	3.5603e-62	21	24	24	D1	GI. esophagus, mucosa (GTEx)	EpiXcan	0.99832	esophagus_mucosa	0.999981
260	ENSG00000170222	ADPRM	-1.97965	-0.183593	0.0477427	0.0389192	0.165242	2.43476e-13	1.79391e-12	20	29	29	D1	GI. esophagus, mucosa (GTEx)	EpiXcan	0.99832	esophagus_mucosa	0.999981
261	ENSG00000144868	TMEM108	1.97884	0.669781	0.0478339	0.00309953	0.0178697	0.0208613	0.0480482	58	68	68	D1	GI. esophagus, mucosa (GTEx)	EpiXcan	0.99832	esophagus_mucosa	0.999981
262	ENSG00000107731	UNC5B	-1.97801	-0.804698	0.0479279	0.00196535	0.0279639	0.00421122	0.010624	4	5	5	D1	GI. esophagus, mucosa (GTEx)	EpiXcan	0.99832	esophagus_mucosa	0.999981
263	ENSG00000005100	DHX33	1.97701	0.469781	0.0480401	0.00643377	0.0103449	0.0813104	0.169334	6	7	7	D1	GI. esophagus, mucosa (GTEx)	EpiXcan	0.99832	esophagus_mucosa	0.999981
264	ENSG00000037042	TUBG2	-1.97626	-0.108159	0.0481253	0.138516	0.196486	8.00197e-16	7.18535e-15	27	32	32	D1	GI. esophagus, mucosa (GTEx)	EpiXcan	0.99832	esophagus_mucosa	0.999981
265	ENSG00000126106	TMEM53	-1.97553	-0.311391	0.0482076	0.0224395	0.0138605	0.0437114	0.095567	17	26	26	D1	GI. esophagus, mucosa (GTEx)	EpiXcan	0.99832	esophagus_mucosa	0.999981
266	ENSG00000132199	ENOSF1	-1.97277	-0.0675518	0.0485221	0.263848	0.412574	3.21321e-39	1.13019e-37	36	46	46	D1	GI. esophagus, mucosa (GTEx)	EpiXcan	0.99832	esophagus_mucosa	0.999981
267	ENSG00000038532	CLEC16A	-1.97237	-0.136611	0.0485673	0.096393	0.0151605	0.0358426	0.0794931	87	110	110	D1	GI. esophagus, mucosa (GTEx)	EpiXcan	0.99832	esophagus_mucosa	0.999981
268	ENSG00000180834	MAP6D1	-1.97121	-0.152177	0.0486994	0.0622213	0.166833	1.34306e-13	1.00705e-12	32	38	38	D1	GI. esophagus, mucosa (GTEx)	EpiXcan	0.99832	esophagus_mucosa	0.999981
269	ENSG00000198356	ASNA1	1.97047	0.43237	0.0487843	0.0141023	0.0109135	0.0750554	0.157408	12	19	19	D1	GI. esophagus, mucosa (GTEx)	EpiXcan	0.99832	esophagus_mucosa	0.999981
270	ENSG00000167695	FAM57A	1.97014	0.0844583	0.048822	0.198231	0.330611	7.357e-29	1.47129e-27	30	41	41	D1	GI. esophagus, mucosa (GTEx)	EpiXcan	0.99832	esophagus_mucosa	0.999981
271	ENSG00000142156	COL6A1	-1.96783	-0.340424	0.0490872	0.0147514	0.063003	1.1895e-05	4.11358e-05	9	13	13	D1	GI. esophagus, mucosa (GTEx)	EpiXcan	0.99832	esophagus_mucosa	0.999981
272	ENSG00000122484	RPAP2	-1.9678	-0.409012	0.0490907	0.00768007	0.0256076	0.0055758	0.013847	4	5	5	D1	GI. esophagus, mucosa (GTEx)	EpiXcan	0.99832	esophagus_mucosa	0.999981
273	ENSG00000267317	AC027307.2	1.96426	0.556552	0.0495003	0.0130144	0.0261633	0.00551984	0.0137202	16	18	18	D1	GI. esophagus, mucosa (GTEx)	EpiXcan	0.99832	esophagus_mucosa	0.999981
274	ENSG00000188612	SUMO2	-1.96388	-0.285949	0.0495439	0.0175292	0.0383932	0.000789632	0.00217044	10	10	10	D1	GI. esophagus, mucosa (GTEx)	EpiXcan	0.99832	esophagus_mucosa	0.999981
275	ENSG00000101639	CEP192	-1.96192	-0.0745493	0.0497715	0.249555	0.614696	2.56185e-72	5.87923e-70	34	42	42	D1	GI. esophagus, mucosa (GTEx)	EpiXcan	0.99832	esophagus_mucosa	0.999981
276	ENSG00000099284	H2AFY2	-1.96188	-0.745187	0.0497761	0.00277832	0.017048	0.0249262	0.0566464	12	14	14	D1	GI. esophagus, mucosa (GTEx)	EpiXcan	0.99832	esophagus_mucosa	0.999981
277	ENSG00000080815	PSEN1	1.96001	0.165575	0.0499942	0.04702	0.130019	8.85348e-11	5.15342e-10	14	17	17	D1	GI. esophagus, mucosa (GTEx)	EpiXcan	0.99832	esophagus_mucosa	0.999981
278	ENSG00000198742	SMURF1	1.95511	0.173788	0.0505705	0.0554231	0.0891058	4.22905e-08	1.92091e-07	18	24	24	D1	GI. esophagus, mucosa (GTEx)	EpiXcan	0.99832	esophagus_mucosa	0.999981
279	ENSG00000108641	B9D1	1.95367	0.258401	0.0507399	0.0234605	0.0139385	0.0435139	0.0951501	26	32	32	D1	GI. esophagus, mucosa (GTEx)	EpiXcan	0.99832	esophagus_mucosa	0.999981
280	ENSG00000174080	CTSF	-1.95055	-0.127444	0.0511106	0.107255	0.169413	2.73895e-14	2.18103e-13	17	25	25	D1	GI. esophagus, mucosa (GTEx)	EpiXcan	0.99832	esophagus_mucosa	0.999981
281	ENSG00000144659	SLC25A38	-1.9496	-0.306363	0.0512242	0.0171508	0.0335395	0.00137932	0.00369481	16	19	19	D1	GI. esophagus, mucosa (GTEx)	EpiXcan	0.99832	esophagus_mucosa	0.999981
282	ENSG00000272240	AC004908.1	1.9487	0.119039	0.0513307	0.0995659	0.174047	2.93276e-14	2.32478e-13	32	41	41	D1	GI. esophagus, mucosa (GTEx)	EpiXcan	0.99832	esophagus_mucosa	0.999981
283	ENSG00000115364	MRPL19	-1.94699	-0.0911592	0.0515362	0.156039	0.329497	1.74932e-29	3.62259e-28	8	12	12	D1	GI. esophagus, mucosa (GTEx)	EpiXcan	0.99832	esophagus_mucosa	0.999981
284	ENSG00000188493	C19orf54	-1.9462	-0.100888	0.051631	0.158079	0.190044	1.82072e-15	1.58806e-14	69	85	85	D1	GI. esophagus, mucosa (GTEx)	EpiXcan	0.99832	esophagus_mucosa	0.999981
285	ENSG00000130770	ATPIF1	-1.94558	-0.238114	0.0517047	0.0198574	0.0116023	0.0667529	0.141245	10	11	11	D1	GI. esophagus, mucosa (GTEx)	EpiXcan	0.99832	esophagus_mucosa	0.999981
286	ENSG00000129646	QRICH2	-1.94468	-0.0917042	0.0518136	0.156087	0.194472	1.48642e-16	1.41265e-15	60	67	67	D1	GI. esophagus, mucosa (GTEx)	EpiXcan	0.99832	esophagus_mucosa	0.999981
287	ENSG00000173517	PEAK1	-1.94265	-0.203708	0.052058	0.0291936	0.0936838	6.53688e-08	2.90047e-07	8	10	10	D1	GI. esophagus, mucosa (GTEx)	EpiXcan	0.99832	esophagus_mucosa	0.999981
288	ENSG00000152760	TCTEX1D1	1.94219	0.172899	0.052114	0.0477394	0.120204	6.90877e-10	3.72557e-09	46	58	58	D1	GI. esophagus, mucosa (GTEx)	EpiXcan	0.99832	esophagus_mucosa	0.999981
289	ENSG00000227827	AC138969.2	1.93698	0.101636	0.0527483	0.220964	0.289274	2.23843e-24	3.48951e-23	35	40	40	D1	GI. esophagus, mucosa (GTEx)	EpiXcan	0.99832	esophagus_mucosa	0.999981
290	ENSG00000118762	PKD2	-1.93682	-0.266727	0.0527672	0.0176331	0.0670251	5.66546e-06	2.02634e-05	3	4	4	D1	GI. esophagus, mucosa (GTEx)	EpiXcan	0.99832	esophagus_mucosa	0.999981
291	ENSG00000175309	PHYKPL	-1.92931	-0.437397	0.0536928	0.00925215	0.0137307	0.0453565	0.0989011	11	11	11	D1	GI. esophagus, mucosa (GTEx)	EpiXcan	0.99832	esophagus_mucosa	0.999981
292	ENSG00000103591	AAGAB	-1.92819	-0.151282	0.053831	0.0731696	0.0780572	7.12182e-07	2.83717e-06	42	52	52	D1	GI. esophagus, mucosa (GTEx)	EpiXcan	0.99832	esophagus_mucosa	0.999981
293	ENSG00000139117	CPNE8	1.92753	0.179509	0.0539136	0.0453119	0.0990893	2.11931e-08	9.94245e-08	53	72	72	D1	GI. esophagus, mucosa (GTEx)	EpiXcan	0.99832	esophagus_mucosa	0.999981
294	ENSG00000134146	DPH6	1.92696	0.122923	0.0539847	0.105406	0.0318756	0.00216241	0.00565191	119	144	144	D1	GI. esophagus, mucosa (GTEx)	EpiXcan	0.99832	esophagus_mucosa	0.999981
295	ENSG00000107959	PITRM1	-1.92641	-0.0683276	0.0540535	0.279149	0.48832	3.45485e-49	1.963e-47	22	27	27	D1	GI. esophagus, mucosa (GTEx)	EpiXcan	0.99832	esophagus_mucosa	0.999981
296	ENSG00000159164	SV2A	-1.92308	-0.119584	0.0544696	0.0707379	0.134177	5.0259e-11	2.99139e-10	12	12	12	D1	GI. esophagus, mucosa (GTEx)	EpiXcan	0.99832	esophagus_mucosa	0.999981
297	ENSG00000144504	ANKMY1	1.92119	0.952388	0.0547078	0.00124906	0.13381	3.26442e-11	1.98087e-10	3	4	4	D1	GI. esophagus, mucosa (GTEx)	EpiXcan	0.99832	esophagus_mucosa	0.999981
298	ENSG00000175573	C11orf68	-1.91863	-0.356173	0.0550306	0.0129104	0.0121944	0.0600881	0.128267	4	5	5	D1	GI. esophagus, mucosa (GTEx)	EpiXcan	0.99832	esophagus_mucosa	0.999981
299	ENSG00000124207	CSE1L	-1.915	-0.145229	0.0554929	0.0513568	0.0727759	1.65392e-06	6.32431e-06	35	44	44	D1	GI. esophagus, mucosa (GTEx)	EpiXcan	0.99832	esophagus_mucosa	0.999981
300	ENSG00000092203	TOX4	1.91481	0.280484	0.0555165	0.0255725	0.0413151	0.000367253	0.00105786	14	18	18	D1	GI. esophagus, mucosa (GTEx)	EpiXcan	0.99832	esophagus_mucosa	0.999981
301	ENSG00000170248	PDCD6IP	-1.91471	-0.203918	0.0555293	0.0313083	0.105841	9.3637e-09	4.54358e-08	16	19	19	D1	GI. esophagus, mucosa (GTEx)	EpiXcan	0.99832	esophagus_mucosa	0.999981
302	ENSG00000204764	RANBP17	1.91091	0.196542	0.0560166	0.0358037	0.0492009	0.000121089	0.000368905	20	22	22	D1	GI. esophagus, mucosa (GTEx)	EpiXcan	0.99832	esophagus_mucosa	0.999981
303	ENSG00000179532	DNHD1	1.90878	0.349837	0.0562908	0.0140189	0.0404718	0.000564878	0.00158726	16	20	20	D1	GI. esophagus, mucosa (GTEx)	EpiXcan	0.99832	esophagus_mucosa	0.999981
304	ENSG00000106609	TMEM248	1.90866	0.290414	0.0563058	0.0179048	0.0211876	0.0123414	0.0293821	15	17	17	D1	GI. esophagus, mucosa (GTEx)	EpiXcan	0.99832	esophagus_mucosa	0.999981
305	ENSG00000244754	N4BP2L2	-1.90817	-0.33491	0.0563686	0.0346642	0.0779911	1.13353e-06	4.40664e-06	36	48	48	D1	GI. esophagus, mucosa (GTEx)	EpiXcan	0.99832	esophagus_mucosa	0.999981
306	ENSG00000146192	FGD2	-1.90765	-0.0966867	0.0564364	0.112128	0.200661	8.46376e-17	8.14324e-16	19	21	21	D1	GI. esophagus, mucosa (GTEx)	EpiXcan	0.99832	esophagus_mucosa	0.999981
307	ENSG00000092108	SCFD1	-1.90701	-0.130632	0.0565189	0.0836595	0.184094	7.47902e-15	6.21358e-14	13	15	15	D1	GI. esophagus, mucosa (GTEx)	EpiXcan	0.99832	esophagus_mucosa	0.999981
308	ENSG00000237753	AC079922.2	-1.90608	-0.116754	0.0566397	0.0991978	0.23531	2.10433e-19	2.395e-18	20	25	25	D1	GI. esophagus, mucosa (GTEx)	EpiXcan	0.99832	esophagus_mucosa	0.999981
309	ENSG00000088367	EPB41L1	-1.90608	-0.0918234	0.05664	0.161665	0.281466	1.07482e-23	1.60069e-22	11	13	13	D1	GI. esophagus, mucosa (GTEx)	EpiXcan	0.99832	esophagus_mucosa	0.999981
310	ENSG00000143811	PYCR2	1.90602	0.0747593	0.0566477	0.2486	0.324939	1.94477e-29	4.01545e-28	20	21	21	D1	GI. esophagus, mucosa (GTEx)	EpiXcan	0.99832	esophagus_mucosa	0.999981
311	ENSG00000125618	PAX8	-1.906	-0.0664633	0.0566501	0.281256	0.401903	5.42902e-37	1.71947e-35	46	51	51	D1	GI. esophagus, mucosa (GTEx)	EpiXcan	0.99832	esophagus_mucosa	0.999981
312	ENSG00000117500	TMED5	-1.90577	-0.25853	0.0566801	0.0196711	0.0759699	1.41007e-06	5.42893e-06	4	6	6	D1	GI. esophagus, mucosa (GTEx)	EpiXcan	0.99832	esophagus_mucosa	0.999981
313	ENSG00000205702	CYP2D7	1.90517	0.101007	0.0567583	0.152805	0.220201	6.64573e-18	6.86088e-17	36	39	39	D1	GI. esophagus, mucosa (GTEx)	EpiXcan	0.99832	esophagus_mucosa	0.999981
314	ENSG00000125505	MBOAT7	1.90515	0.36206	0.0567601	0.0112059	0.0550042	3.88131e-05	0.000125629	12	16	16	D1	GI. esophagus, mucosa (GTEx)	EpiXcan	0.99832	esophagus_mucosa	0.999981
315	ENSG00000092969	TGFB2	-1.90491	-0.2535	0.0567918	0.0165565	0.0271999	0.0047246	0.0118466	25	31	31	D1	GI. esophagus, mucosa (GTEx)	EpiXcan	0.99832	esophagus_mucosa	0.999981
316	ENSG00000116353	MECR	1.9048	0.177563	0.0568065	0.0464771	0.0933647	7.76649e-08	3.41896e-07	33	41	41	D1	GI. esophagus, mucosa (GTEx)	EpiXcan	0.99832	esophagus_mucosa	0.999981
317	ENSG00000142494	SLC47A1	-1.90291	-0.122671	0.0570521	0.0876544	0.150545	2.3972e-12	1.61183e-11	9	10	10	D1	GI. esophagus, mucosa (GTEx)	EpiXcan	0.99832	esophagus_mucosa	0.999981
318	ENSG00000164576	SAP30L	1.90284	0.252488	0.0570619	0.0190272	0.121944	4.48493e-10	2.45732e-09	7	8	8	D1	GI. esophagus, mucosa (GTEx)	EpiXcan	0.99832	esophagus_mucosa	0.999981
319	ENSG00000125629	INSIG2	-1.89939	-0.120938	0.0575132	0.0964943	0.0872757	2.56183e-07	1.07182e-06	25	26	26	D1	GI. esophagus, mucosa (GTEx)	EpiXcan	0.99832	esophagus_mucosa	0.999981
320	ENSG00000148935	GAS2	1.89814	0.198568	0.0576775	0.0388878	0.0109072	0.0714795	0.15054	65	79	79	D1	GI. esophagus, mucosa (GTEx)	EpiXcan	0.99832	esophagus_mucosa	0.999981
321	ENSG00000137876	RSL24D1	1.89777	0.216773	0.0577264	0.0367891	0.0236014	0.00775409	0.0189507	36	41	41	D1	GI. esophagus, mucosa (GTEx)	EpiXcan	0.99832	esophagus_mucosa	0.999981
322	ENSG00000169994	MYO7B	-1.89457	-0.146021	0.0581495	0.0603223	0.151365	2.00384e-12	1.35844e-11	26	32	32	D1	GI. esophagus, mucosa (GTEx)	EpiXcan	0.99832	esophagus_mucosa	0.999981
323	ENSG00000183605	SFXN4	-1.89414	-0.0639395	0.0582067	0.325057	0.588392	3.19949e-66	4.7147e-64	20	25	25	D1	GI. esophagus, mucosa (GTEx)	EpiXcan	0.99832	esophagus_mucosa	0.999981
324	ENSG00000084070	SMAP2	1.89323	0.144991	0.0583278	0.0571131	0.0972215	2.64097e-08	1.22786e-07	18	19	19	D1	GI. esophagus, mucosa (GTEx)	EpiXcan	0.99832	esophagus_mucosa	0.999981
325	ENSG00000253276	CCDC71L	-1.89298	-0.185823	0.0583602	0.040839	0.0180175	0.0206081	0.047512	61	77	77	D1	GI. esophagus, mucosa (GTEx)	EpiXcan	0.99832	esophagus_mucosa	0.999981
326	ENSG00000170871	KIAA0232	-1.8919	-0.872968	0.0585038	0.00201104	0.0155033	0.0335361	0.0747924	2	2	2	D1	GI. esophagus, mucosa (GTEx)	EpiXcan	0.99832	esophagus_mucosa	0.999981
327	ENSG00000163939	PBRM1	1.89161	0.229099	0.0585436	0.0252867	0.0327586	0.00188985	0.00498042	20	26	26	D1	GI. esophagus, mucosa (GTEx)	EpiXcan	0.99832	esophagus_mucosa	0.999981
328	ENSG00000137727	ARHGAP20	1.89106	0.443252	0.0586158	0.00809239	0.0178175	0.0224123	0.0513251	15	18	18	D1	GI. esophagus, mucosa (GTEx)	EpiXcan	0.99832	esophagus_mucosa	0.999981
329	ENSG00000092421	SEMA6A	1.88809	0.197306	0.0590141	0.0376386	0.0302399	0.00288008	0.00740736	21	26	26	D1	GI. esophagus, mucosa (GTEx)	EpiXcan	0.99832	esophagus_mucosa	0.999981
330	ENSG00000065060	UHRF1BP1	-1.88636	-0.0927838	0.0592465	0.140708	0.306933	8.66921e-27	1.53815e-25	33	40	40	D1	GI. esophagus, mucosa (GTEx)	EpiXcan	0.99832	esophagus_mucosa	0.999981
331	ENSG00000197958	RPL12	1.88605	0.075156	0.0592887	0.216051	0.400515	7.49178e-37	2.3621e-35	51	69	69	D1	GI. esophagus, mucosa (GTEx)	EpiXcan	0.99832	esophagus_mucosa	0.999981
332	ENSG00000050344	NFE2L3	1.88561	0.35425	0.0593482	0.0106856	0.0577987	3.43273e-05	0.000111833	9	12	12	D1	GI. esophagus, mucosa (GTEx)	EpiXcan	0.99832	esophagus_mucosa	0.999981
333	ENSG00000121310	ECHDC2	1.88518	0.1589	0.0594049	0.0443935	0.0487938	0.000138119	0.000417157	37	48	48	D1	GI. esophagus, mucosa (GTEx)	EpiXcan	0.99832	esophagus_mucosa	0.999981
334	ENSG00000163214	DHX57	1.88498	0.2173	0.0594332	0.0291497	0.0617787	1.52619e-05	5.19959e-05	24	30	30	D1	GI. esophagus, mucosa (GTEx)	EpiXcan	0.99832	esophagus_mucosa	0.999981
335	ENSG00000138744	NAAA	-1.88396	-0.073034	0.0595699	0.246651	0.5069	6.18482e-52	3.93552e-50	59	72	72	D1	GI. esophagus, mucosa (GTEx)	EpiXcan	0.99832	esophagus_mucosa	0.999981
336	ENSG00000152556	PFKM	-1.88345	-0.452287	0.0596397	0.00608162	0.0153903	0.0350723	0.0778958	10	11	11	D1	GI. esophagus, mucosa (GTEx)	EpiXcan	0.99832	esophagus_mucosa	0.999981
337	ENSG00000050393	MCUR1	1.88249	8.22275	0.05977	5.13132e-05	0.0128725	0.0517529	0.111856	1	2	2	D1	GI. esophagus, mucosa (GTEx)	EpiXcan	0.99832	esophagus_mucosa	0.999981
338	ENSG00000117691	NENF	1.88228	0.205009	0.0597976	0.0279086	0.0317713	0.00221506	0.00578303	24	28	28	D1	GI. esophagus, mucosa (GTEx)	EpiXcan	0.99832	esophagus_mucosa	0.999981
339	ENSG00000136425	CIB2	1.88139	0.13911	0.0599185	0.0649124	0.359326	1.14594e-31	2.70523e-30	25	28	28	D1	GI. esophagus, mucosa (GTEx)	EpiXcan	0.99832	esophagus_mucosa	0.999981
340	ENSG00000163714	U2SURP	1.88066	0.372261	0.0600177	0.0135908	0.0261687	0.00576885	0.0142834	29	37	37	D1	GI. esophagus, mucosa (GTEx)	EpiXcan	0.99832	esophagus_mucosa	0.999981
341	ENSG00000219545	UMAD1	-1.88057	-0.0923509	0.0600304	0.151993	0.258961	1.19223e-21	1.57157e-20	24	29	29	D1	GI. esophagus, mucosa (GTEx)	EpiXcan	0.99832	esophagus_mucosa	0.999981
342	ENSG00000160194	NDUFV3	-1.88016	-0.0627316	0.0600863	0.308573	0.47177	6.98208e-49	3.89411e-47	22	28	28	D1	GI. esophagus, mucosa (GTEx)	EpiXcan	0.99832	esophagus_mucosa	0.999981
343	ENSG00000176945	MUC20	-1.87959	-0.148871	0.0601645	0.0538077	0.194081	3.44937e-16	3.2021e-15	23	36	36	D1	GI. esophagus, mucosa (GTEx)	EpiXcan	0.99832	esophagus_mucosa	0.999981
344	ENSG00000206561	COLQ	1.87888	0.177939	0.0602606	0.0418794	0.034344	0.00150341	0.00400957	34	42	42	D1	GI. esophagus, mucosa (GTEx)	EpiXcan	0.99832	esophagus_mucosa	0.999981
345	ENSG00000233016	SNHG7	-1.87821	-0.12751	0.0603522	0.10317	0.260699	1.23298e-21	1.62376e-20	25	36	36	D1	GI. esophagus, mucosa (GTEx)	EpiXcan	0.99832	esophagus_mucosa	0.999981
346	ENSG00000204946	ZNF783	1.87778	0.176305	0.0604117	0.0754364	0.184143	5.34889e-15	4.49994e-14	12	13	13	D1	GI. esophagus, mucosa (GTEx)	EpiXcan	0.99832	esophagus_mucosa	0.999981
347	ENSG00000169071	ROR2	-1.87711	-0.36399	0.060503	0.0102015	0.0320011	0.00198665	0.00521979	6	7	7	D1	GI. esophagus, mucosa (GTEx)	EpiXcan	0.99832	esophagus_mucosa	0.999981
348	ENSG00000159593	NAE1	1.8769	0.121858	0.0605318	0.0870496	0.123366	4.36903e-10	2.39626e-09	45	52	52	D1	GI. esophagus, mucosa (GTEx)	EpiXcan	0.99832	esophagus_mucosa	0.999981
349	ENSG00000104381	GDAP1	-1.87645	-0.283275	0.060594	0.0163721	0.0171723	0.0244645	0.0557202	19	20	20	D1	GI. esophagus, mucosa (GTEx)	EpiXcan	0.99832	esophagus_mucosa	0.999981
350	ENSG00000034510	TMSB10	1.87502	0.122548	0.0607894	0.0911451	0.145853	2.727e-12	1.82744e-11	21	29	29	D1	GI. esophagus, mucosa (GTEx)	EpiXcan	0.99832	esophagus_mucosa	0.999981
351	ENSG00000183604	SMG1P5	1.87502	0.44807	0.06079	0.00574603	0.0151765	0.0350411	0.0778389	1	1	1	D1	GI. esophagus, mucosa (GTEx)	EpiXcan	0.99832	esophagus_mucosa	0.999981
352	ENSG00000256043	CTSO	-1.87417	-0.124978	0.0609067	0.0902137	0.132926	6.61577e-11	3.8979e-10	30	36	36	D1	GI. esophagus, mucosa (GTEx)	EpiXcan	0.99832	esophagus_mucosa	0.999981
353	ENSG00000204856	FAM216A	-1.87298	-0.156515	0.0610705	0.0690438	0.0836153	4.27579e-07	1.74408e-06	30	33	33	D1	GI. esophagus, mucosa (GTEx)	EpiXcan	0.99832	esophagus_mucosa	0.999981
354	ENSG00000154553	PDLIM3	1.87283	0.24674	0.0610917	0.0217843	0.0526726	7.19922e-05	0.000225867	17	19	19	D1	GI. esophagus, mucosa (GTEx)	EpiXcan	0.99832	esophagus_mucosa	0.999981
355	ENSG00000171853	TRAPPC12	-1.86983	-0.0578974	0.0615072	0.368409	0.270025	7.11427e-24	1.0732e-22	152	172	172	D1	GI. esophagus, mucosa (GTEx)	EpiXcan	0.99832	esophagus_mucosa	0.999981
356	ENSG00000196072	BLOC1S2	-1.86973	-0.0936038	0.061522	0.139703	0.242016	1.94973e-20	2.38169e-19	19	20	20	D1	GI. esophagus, mucosa (GTEx)	EpiXcan	0.99832	esophagus_mucosa	0.999981
357	ENSG00000151729	SLC25A4	-1.86855	-0.188717	0.0616861	0.0407563	0.0554546	4.64306e-05	0.000148635	30	40	40	D1	GI. esophagus, mucosa (GTEx)	EpiXcan	0.99832	esophagus_mucosa	0.999981
358	ENSG00000187953	PMS2CL	1.86837	0.167888	0.0617098	0.0942874	0.268108	1.52994e-22	2.10803e-21	31	44	44	D1	GI. esophagus, mucosa (GTEx)	EpiXcan	0.99832	esophagus_mucosa	0.999981
359	ENSG00000066248	NGEF	-1.86689	-0.0778248	0.0619172	0.192401	0.616439	4.03456e-73	1.00857e-70	19	25	25	D1	GI. esophagus, mucosa (GTEx)	EpiXcan	0.99832	esophagus_mucosa	0.999981
360	ENSG00000092094	OSGEP	-1.86541	-0.0998572	0.0621246	0.144007	0.361899	1.50036e-32	3.71087e-31	48	55	55	D1	GI. esophagus, mucosa (GTEx)	EpiXcan	0.99832	esophagus_mucosa	0.999981
361	ENSG00000125633	CCDC93	1.86396	0.149251	0.0623269	0.0524893	0.127624	2.14853e-10	1.20213e-09	4	4	4	D1	GI. esophagus, mucosa (GTEx)	EpiXcan	0.99832	esophagus_mucosa	0.999981
362	ENSG00000065675	PRKCQ	1.86228	0.113895	0.0625634	0.127595	0.0676947	5.01576e-06	1.80271e-05	64	77	77	D1	GI. esophagus, mucosa (GTEx)	EpiXcan	0.99832	esophagus_mucosa	0.999981
363	ENSG00000149262	INTS4	-1.86195	-0.105348	0.0626107	0.142263	0.231817	3.89247e-19	4.34535e-18	22	27	27	D1	GI. esophagus, mucosa (GTEx)	EpiXcan	0.99832	esophagus_mucosa	0.999981
364	ENSG00000226328	NUP50-AS1	-1.86131	-0.708873	0.0627	0.00246343	0.0713396	3.67284e-06	1.34246e-05	1	2	2	D1	GI. esophagus, mucosa (GTEx)	EpiXcan	0.99832	esophagus_mucosa	0.999981
365	ENSG00000140451	PIF1	-1.86091	-0.131398	0.0627573	0.0929783	0.0641334	9.99779e-06	3.48417e-05	45	54	54	D1	GI. esophagus, mucosa (GTEx)	EpiXcan	0.99832	esophagus_mucosa	0.999981
366	ENSG00000156875	MFSD14A	1.85944	0.223382	0.0629644	0.0281136	0.0185674	0.0194404	0.0450505	31	41	41	D1	GI. esophagus, mucosa (GTEx)	EpiXcan	0.99832	esophagus_mucosa	0.999981
367	ENSG00000060138	YBX3	-1.85928	-0.210053	0.0629874	0.0318708	0.0218172	0.011739	0.0280482	35	46	46	D1	GI. esophagus, mucosa (GTEx)	EpiXcan	0.99832	esophagus_mucosa	0.999981
368	ENSG00000167861	HID1	-1.85871	-0.285272	0.0630686	0.0198708	0.0745689	1.93998e-06	7.35386e-06	12	14	14	D1	GI. esophagus, mucosa (GTEx)	EpiXcan	0.99832	esophagus_mucosa	0.999981
369	ENSG00000228486	LINC01125	1.85857	0.713165	0.0630875	0.00230526	0.0103248	0.0800197	0.16691	6	11	11	D1	GI. esophagus, mucosa (GTEx)	EpiXcan	0.99832	esophagus_mucosa	0.999981
370	ENSG00000233527	ZNF529-AS1	1.85753	0.163694	0.0632352	0.0461034	0.105499	1.17595e-08	5.64739e-08	40	65	65	D1	GI. esophagus, mucosa (GTEx)	EpiXcan	0.99832	esophagus_mucosa	0.999981
371	ENSG00000062650	WAPL	1.85513	0.267297	0.0635778	0.0159955	0.040428	0.000481735	0.00136444	22	30	30	D1	GI. esophagus, mucosa (GTEx)	EpiXcan	0.99832	esophagus_mucosa	0.999981
372	ENSG00000198951	NAGA	-1.85469	-0.168678	0.0636404	0.0535346	0.0853301	1.86474e-07	7.91524e-07	23	29	29	D1	GI. esophagus, mucosa (GTEx)	EpiXcan	0.99832	esophagus_mucosa	0.999981
373	ENSG00000129595	EPB41L4A	1.85397	0.143099	0.0637433	0.0540239	0.114612	1.8387e-09	9.52275e-09	21	22	22	D1	GI. esophagus, mucosa (GTEx)	EpiXcan	0.99832	esophagus_mucosa	0.999981
374	ENSG00000138756	BMP2K	-1.85389	-0.217329	0.0637555	0.0256746	0.0380986	0.00043242	0.00123464	9	11	11	D1	GI. esophagus, mucosa (GTEx)	EpiXcan	0.99832	esophagus_mucosa	0.999981
375	ENSG00000173193	PARP14	1.85365	0.100808	0.0637895	0.10755	0.0418847	0.000401742	0.00115222	80	92	92	D1	GI. esophagus, mucosa (GTEx)	EpiXcan	0.99832	esophagus_mucosa	0.999981
376	ENSG00000169926	KLF13	1.85174	0.595401	0.0640626	0.00344217	0.0108879	0.0737928	0.154876	7	8	8	D1	GI. esophagus, mucosa (GTEx)	EpiXcan	0.99832	esophagus_mucosa	0.999981
377	ENSG00000093183	SEC22C	-1.85149	-0.147238	0.0640995	0.0612449	0.143807	1.51924e-11	9.49035e-11	27	33	33	D1	GI. esophagus, mucosa (GTEx)	EpiXcan	0.99832	esophagus_mucosa	0.999981
378	ENSG00000100731	PCNX1	-1.84688	-0.108864	0.0647642	0.0987763	0.237289	2.65302e-20	3.21555e-19	17	26	26	D1	GI. esophagus, mucosa (GTEx)	EpiXcan	0.99832	esophagus_mucosa	0.999981
379	ENSG00000175376	EIF1AD	-1.84345	-0.14447	0.0652636	0.0642569	0.145072	9.60462e-12	6.11437e-11	13	14	14	D1	GI. esophagus, mucosa (GTEx)	EpiXcan	0.99832	esophagus_mucosa	0.999981
380	ENSG00000128656	CHN1	1.84016	0.151133	0.0657452	0.0596803	0.22403	3.22643e-18	3.3909e-17	52	63	63	D1	GI. esophagus, mucosa (GTEx)	EpiXcan	0.99832	esophagus_mucosa	0.999981
381	ENSG00000078142	PIK3C3	-1.84009	-0.296614	0.0657544	0.0137005	0.0839308	4.31159e-07	1.75715e-06	16	22	22	D1	GI. esophagus, mucosa (GTEx)	EpiXcan	0.99832	esophagus_mucosa	0.999981
382	ENSG00000231365	AL359915.2	1.83979	0.0690019	0.0657991	0.23044	0.538286	3.95784e-60	4.01491e-58	27	33	33	D1	GI. esophagus, mucosa (GTEx)	EpiXcan	0.99832	esophagus_mucosa	0.999981
383	ENSG00000116791	CRYZ	1.83703	0.0633245	0.066206	0.283426	0.624696	2.10031e-73	5.44485e-71	36	44	44	D1	GI. esophagus, mucosa (GTEx)	EpiXcan	0.99832	esophagus_mucosa	0.999981
384	ENSG00000118308	LRMP	-1.83565	-0.0841679	0.0664091	0.172557	0.228769	1.00801e-18	1.09473e-17	43	47	47	D1	GI. esophagus, mucosa (GTEx)	EpiXcan	0.99832	esophagus_mucosa	0.999981
385	ENSG00000177483	RBM44	-1.83431	-0.0853335	0.0666075	0.215525	0.377843	1.20959e-34	3.34645e-33	61	75	75	D1	GI. esophagus, mucosa (GTEx)	EpiXcan	0.99832	esophagus_mucosa	0.999981
386	ENSG00000250067	YJEFN3	1.83265	0.168372	0.0668546	0.0433059	0.103535	1.38037e-08	6.60191e-08	19	20	20	D1	GI. esophagus, mucosa (GTEx)	EpiXcan	0.99832	esophagus_mucosa	0.999981
387	ENSG00000134375	TIMM17A	1.83259	0.129448	0.0668643	0.0612238	0.059745	2.29066e-05	7.62592e-05	47	54	54	D1	GI. esophagus, mucosa (GTEx)	EpiXcan	0.99832	esophagus_mucosa	0.999981
388	ENSG00000167123	CERCAM	1.83244	0.501831	0.0668863	0.00391618	0.168119	7.94423e-14	6.07048e-13	5	7	7	D1	GI. esophagus, mucosa (GTEx)	EpiXcan	0.99832	esophagus_mucosa	0.999981
389	ENSG00000135845	PIGC	1.83234	0.120035	0.0669002	0.0993607	0.063149	1.31195e-05	4.51361e-05	52	58	58	D1	GI. esophagus, mucosa (GTEx)	EpiXcan	0.99832	esophagus_mucosa	0.999981
390	ENSG00000011523	CEP68	1.82982	0.169717	0.0672764	0.0602086	0.0106488	0.0783065	0.163614	65	89	89	D1	GI. esophagus, mucosa (GTEx)	EpiXcan	0.99832	esophagus_mucosa	0.999981
391	ENSG00000130695	CEP85	1.8287	0.172274	0.0674452	0.0612177	0.176772	6.86499e-15	5.72723e-14	21	27	27	D1	GI. esophagus, mucosa (GTEx)	EpiXcan	0.99832	esophagus_mucosa	0.999981
392	ENSG00000138629	UBL7	1.82833	0.717329	0.0675	0.0025728	0.0108407	0.0697169	0.14716	1	1	1	D1	GI. esophagus, mucosa (GTEx)	EpiXcan	0.99832	esophagus_mucosa	0.999981
393	ENSG00000167987	VPS37C	-1.82821	-0.355692	0.0675175	0.0139774	0.0175469	0.0225904	0.0517074	12	15	15	D1	GI. esophagus, mucosa (GTEx)	EpiXcan	0.99832	esophagus_mucosa	0.999981
394	ENSG00000168763	CNNM3	-1.82815	-0.462448	0.0675277	0.00418928	0.0133489	0.0430925	0.0943318	4	5	5	D1	GI. esophagus, mucosa (GTEx)	EpiXcan	0.99832	esophagus_mucosa	0.999981
395	ENSG00000110876	SELPLG	-1.82765	-0.577951	0.0676024	0.00375812	0.010178	0.0847623	0.175869	3	4	4	D1	GI. esophagus, mucosa (GTEx)	EpiXcan	0.99832	esophagus_mucosa	0.999981
396	ENSG00000188542	DUSP28	1.82555	0.443085	0.067918	0.00622627	0.011692	0.0592197	0.126548	14	19	19	D1	GI. esophagus, mucosa (GTEx)	EpiXcan	0.99832	esophagus_mucosa	0.999981
397	ENSG00000159363	ATP13A2	1.82544	0.852552	0.067934	0.0016339	0.266814	1.15519e-22	1.6091e-21	3	6	6	D1	GI. esophagus, mucosa (GTEx)	EpiXcan	0.99832	esophagus_mucosa	0.999981
398	ENSG00000141258	SGSM2	1.82517	0.31611	0.0679748	0.0113096	0.573259	1.27375e-63	1.59208e-61	10	13	13	D1	GI. esophagus, mucosa (GTEx)	EpiXcan	0.99832	esophagus_mucosa	0.999981
399	ENSG00000136856	SLC2A8	-1.82452	-0.0791037	0.0680737	0.177327	0.295617	3.23659e-25	5.28078e-24	14	15	15	D1	GI. esophagus, mucosa (GTEx)	EpiXcan	0.99832	esophagus_mucosa	0.999981
400	ENSG00000135913	USP37	-1.82236	-0.244649	0.0683999	0.0310885	0.0537593	6.20731e-05	0.000195977	9	12	12	D1	GI. esophagus, mucosa (GTEx)	EpiXcan	0.99832	esophagus_mucosa	0.999981
401	ENSG00000141458	NPC1	-1.82219	-0.0869919	0.0684264	0.139322	0.189883	1.94381e-15	1.69015e-14	16	16	16	D1	GI. esophagus, mucosa (GTEx)	EpiXcan	0.99832	esophagus_mucosa	0.999981
402	ENSG00000198680	TUSC1	1.82095	0.157002	0.0686143	0.0519831	0.100928	2.43258e-08	1.13323e-07	7	8	8	D1	GI. esophagus, mucosa (GTEx)	EpiXcan	0.99832	esophagus_mucosa	0.999981
403	ENSG00000163686	ABHD6	-1.82085	-0.198264	0.0686303	0.0267531	0.100079	1.9772e-08	9.29754e-08	16	18	18	D1	GI. esophagus, mucosa (GTEx)	EpiXcan	0.99832	esophagus_mucosa	0.999981
404	ENSG00000253251	AC008560.1	-1.81967	-0.175169	0.0688088	0.0380227	0.0567845	2.69729e-05	8.9076e-05	20	24	24	D1	GI. esophagus, mucosa (GTEx)	EpiXcan	0.99832	esophagus_mucosa	0.999981
405	ENSG00000134324	LPIN1	-1.81804	-0.198992	0.0690579	0.0283124	0.0747972	1.80357e-06	6.86465e-06	19	21	21	D1	GI. esophagus, mucosa (GTEx)	EpiXcan	0.99832	esophagus_mucosa	0.999981
406	ENSG00000088899	LZTS3	1.81598	0.214103	0.0693739	0.0310222	0.113221	5.06871e-10	2.76851e-09	4	7	7	D1	GI. esophagus, mucosa (GTEx)	EpiXcan	0.99832	esophagus_mucosa	0.999981
407	ENSG00000258515	AL355075.2	-1.81573	-0.171608	0.0694124	0.0365041	0.122628	5.17891e-10	2.82649e-09	34	46	46	D1	GI. esophagus, mucosa (GTEx)	EpiXcan	0.99832	esophagus_mucosa	0.999981
408	ENSG00000197165	SULT1A2	-1.81547	-0.089308	0.0694518	0.148431	0.249139	1.90889e-21	2.48813e-20	24	28	28	D1	GI. esophagus, mucosa (GTEx)	EpiXcan	0.99832	esophagus_mucosa	0.999981
409	ENSG00000166441	RPL27A	1.81431	0.161504	0.0696293	0.0507357	0.0294627	0.00306564	0.00785862	29	35	35	D1	GI. esophagus, mucosa (GTEx)	EpiXcan	0.99832	esophagus_mucosa	0.999981
410	ENSG00000118418	HMGN3	1.81343	0.156514	0.0697658	0.0478897	0.0391063	0.000463637	0.00131599	30	33	33	D1	GI. esophagus, mucosa (GTEx)	EpiXcan	0.99832	esophagus_mucosa	0.999981
411	ENSG00000105254	TBCB	1.81244	0.257823	0.0699187	0.0259503	0.0157108	0.0300726	0.0673901	29	36	36	D1	GI. esophagus, mucosa (GTEx)	EpiXcan	0.99832	esophagus_mucosa	0.999981
412	ENSG00000119977	TCTN3	1.81186	0.0915597	0.0700079	0.156486	0.158555	7.21884e-13	5.07567e-12	54	64	64	D1	GI. esophagus, mucosa (GTEx)	EpiXcan	0.99832	esophagus_mucosa	0.999981
413	ENSG00000148730	EIF4EBP2	-1.81084	-0.269735	0.0701653	0.0154414	0.0321262	0.00203862	0.00535134	20	26	26	D1	GI. esophagus, mucosa (GTEx)	EpiXcan	0.99832	esophagus_mucosa	0.999981
414	ENSG00000229186	ADAM1A	1.81065	0.0698244	0.0701944	0.188724	0.334649	2.836e-29	5.78734e-28	35	41	41	D1	GI. esophagus, mucosa (GTEx)	EpiXcan	0.99832	esophagus_mucosa	0.999981
415	ENSG00000154447	SH3RF1	1.81014	0.103331	0.0702738	0.0993829	0.279934	1.15215e-23	1.70857e-22	19	22	22	D1	GI. esophagus, mucosa (GTEx)	EpiXcan	0.99832	esophagus_mucosa	0.999981
416	ENSG00000248049	UBA6-AS1	1.80985	0.477851	0.0703187	0.00553512	0.0437311	0.00023405	0.000688046	16	18	18	D1	GI. esophagus, mucosa (GTEx)	EpiXcan	0.99832	esophagus_mucosa	0.999981
417	ENSG00000147654	EBAG9	1.80906	0.159246	0.0704414	0.0479527	0.069467	4.88521e-06	1.7585e-05	17	18	18	D1	GI. esophagus, mucosa (GTEx)	EpiXcan	0.99832	esophagus_mucosa	0.999981
418	ENSG00000160113	NR2F6	1.80899	0.0832924	0.0704528	0.177207	0.319696	6.99798e-28	1.34567e-26	10	12	12	D1	GI. esophagus, mucosa (GTEx)	EpiXcan	0.99832	esophagus_mucosa	0.999981
419	ENSG00000167721	TSR1	1.80889	0.594818	0.070468	0.0032459	0.175354	3.87573e-14	3.0464e-13	2	3	3	D1	GI. esophagus, mucosa (GTEx)	EpiXcan	0.99832	esophagus_mucosa	0.999981
420	ENSG00000005882	PDK2	1.80883	0.137951	0.0704775	0.073257	0.137868	4.03455e-11	2.42298e-10	10	10	10	D1	GI. esophagus, mucosa (GTEx)	EpiXcan	0.99832	esophagus_mucosa	0.999981
421	ENSG00000130414	NDUFA10	-1.80761	-0.0551366	0.0706669	0.337503	0.484675	6.03596e-49	3.39347e-47	58	66	66	D1	GI. esophagus, mucosa (GTEx)	EpiXcan	0.99832	esophagus_mucosa	0.999981
422	ENSG00000196405	EVL	-1.80584	-0.138311	0.0709426	0.088204	0.246666	1.16989e-20	1.44294e-19	23	30	30	D1	GI. esophagus, mucosa (GTEx)	EpiXcan	0.99832	esophagus_mucosa	0.999981
423	ENSG00000006555	TTC22	-1.80516	-0.213815	0.0710493	0.0289616	0.0164941	0.0283277	0.0637863	24	26	26	D1	GI. esophagus, mucosa (GTEx)	EpiXcan	0.99832	esophagus_mucosa	0.999981
424	ENSG00000151470	C4orf33	1.805	0.0936054	0.0710743	0.1164	0.294958	2.38517e-25	3.9468e-24	30	42	42	D1	GI. esophagus, mucosa (GTEx)	EpiXcan	0.99832	esophagus_mucosa	0.999981
425	ENSG00000242193	AL359075.1	-1.80385	-0.126613	0.0712542	0.074923	0.127571	2.46001e-10	1.37038e-09	39	44	44	D1	GI. esophagus, mucosa (GTEx)	EpiXcan	0.99832	esophagus_mucosa	0.999981
426	ENSG00000132305	IMMT	1.80339	0.0885846	0.0713265	0.13518	0.320844	4.76453e-28	9.22526e-27	21	28	28	D1	GI. esophagus, mucosa (GTEx)	EpiXcan	0.99832	esophagus_mucosa	0.999981
427	ENSG00000271303	SRXN1	-1.80339	-0.502218	0.0713265	0.00508934	0.0495019	0.000109157	0.000335108	7	9	9	D1	GI. esophagus, mucosa (GTEx)	EpiXcan	0.99832	esophagus_mucosa	0.999981
428	ENSG00000071051	NCK2	-1.80244	-0.144185	0.0714761	0.0554633	0.108236	4.6251e-09	2.30991e-08	22	24	24	D1	GI. esophagus, mucosa (GTEx)	EpiXcan	0.99832	esophagus_mucosa	0.999981
429	ENSG00000013364	MVP	-1.802	-0.296317	0.0715453	0.0186868	0.0113482	0.0698681	0.147435	4	4	4	D1	GI. esophagus, mucosa (GTEx)	EpiXcan	0.99832	esophagus_mucosa	0.999981
430	ENSG00000204618	RNF39	-1.8015	-0.119013	0.0716236	0.161073	0.237645	1.16113e-19	1.34114e-18	18	23	23	D1	GI. esophagus, mucosa (GTEx)	EpiXcan	0.99832	esophagus_mucosa	0.999981
431	ENSG00000198105	ZNF248	1.80138	0.176681	0.0716436	0.0324264	0.117504	1.04576e-09	5.53693e-09	13	17	17	D1	GI. esophagus, mucosa (GTEx)	EpiXcan	0.99832	esophagus_mucosa	0.999981
432	ENSG00000221923	ZNF880	-1.80066	-0.0848137	0.0717559	0.165155	0.319166	1.94333e-27	3.65163e-26	22	25	25	D1	GI. esophagus, mucosa (GTEx)	EpiXcan	0.99832	esophagus_mucosa	0.999981
433	ENSG00000146223	RPL7L1	-1.80041	-0.088664	0.0717965	0.128382	0.213871	7.82054e-18	8.0559e-17	19	20	20	D1	GI. esophagus, mucosa (GTEx)	EpiXcan	0.99832	esophagus_mucosa	0.999981
434	ENSG00000131797	CLUHP3	-1.79989	-0.361287	0.0718786	0.0102231	0.0110747	0.0722466	0.15195	4	4	4	D1	GI. esophagus, mucosa (GTEx)	EpiXcan	0.99832	esophagus_mucosa	0.999981
435	ENSG00000112218	GPR63	-1.79955	-0.091596	0.0719314	0.136619	0.305599	2.36312e-27	4.40497e-26	11	12	12	D1	GI. esophagus, mucosa (GTEx)	EpiXcan	0.99832	esophagus_mucosa	0.999981
436	ENSG00000172057	ORMDL3	-1.79875	-0.181753	0.0720586	0.0338438	0.0797597	6.70882e-07	2.68027e-06	5	5	5	D1	GI. esophagus, mucosa (GTEx)	EpiXcan	0.99832	esophagus_mucosa	0.999981
437	ENSG00000189046	ALKBH2	1.79822	0.23043	0.0721414	0.0224979	0.102881	1.82007e-08	8.59332e-08	2	3	3	D1	GI. esophagus, mucosa (GTEx)	EpiXcan	0.99832	esophagus_mucosa	0.999981
438	ENSG00000100151	PICK1	-1.79733	-0.203823	0.0722832	0.0393483	0.0262395	0.0053454	0.0133103	21	25	25	D1	GI. esophagus, mucosa (GTEx)	EpiXcan	0.99832	esophagus_mucosa	0.999981
439	ENSG00000124562	SNRPC	1.79494	0.16004	0.0726628	0.0413287	0.160191	1.16744e-13	8.78655e-13	11	15	15	D1	GI. esophagus, mucosa (GTEx)	EpiXcan	0.99832	esophagus_mucosa	0.999981
440	ENSG00000119411	BSPRY	-1.79461	-0.15834	0.0727155	0.0572849	0.112375	2.74319e-09	1.39745e-08	24	27	27	D1	GI. esophagus, mucosa (GTEx)	EpiXcan	0.99832	esophagus_mucosa	0.999981
441	ENSG00000151006	PRSS53	1.79377	0.332934	0.0728499	0.0122837	0.041853	0.000395829	0.00113689	7	9	9	D1	GI. esophagus, mucosa (GTEx)	EpiXcan	0.99832	esophagus_mucosa	0.999981
442	ENSG00000132463	GRSF1	1.79259	0.185056	0.0730387	0.0440533	0.083571	4.05997e-07	1.66234e-06	11	13	13	D1	GI. esophagus, mucosa (GTEx)	EpiXcan	0.99832	esophagus_mucosa	0.999981
443	ENSG00000170035	UBE2E3	-1.79188	-0.134201	0.0731518	0.0652063	0.182767	7.58778e-15	6.30019e-14	90	105	105	D1	GI. esophagus, mucosa (GTEx)	EpiXcan	0.99832	esophagus_mucosa	0.999981
444	ENSG00000078967	UBE2D4	1.79158	0.0920473	0.0731998	0.131096	0.33819	3.00234e-31	6.87884e-30	14	21	21	D1	GI. esophagus, mucosa (GTEx)	EpiXcan	0.99832	esophagus_mucosa	0.999981
445	ENSG00000125388	GRK4	-1.78898	-0.107019	0.0736177	0.111455	0.33738	1.08011e-30	2.36628e-29	24	29	29	D1	GI. esophagus, mucosa (GTEx)	EpiXcan	0.99832	esophagus_mucosa	0.999981
446	ENSG00000111913	RIPOR2	-1.78841	-0.224075	0.0737102	0.0234257	0.105049	1.27925e-08	6.12666e-08	29	37	37	D1	GI. esophagus, mucosa (GTEx)	EpiXcan	0.99832	esophagus_mucosa	0.999981
447	ENSG00000189306	RRP7A	1.78676	0.111607	0.0739766	0.118698	0.267382	2.54579e-22	3.46005e-21	37	49	49	D1	GI. esophagus, mucosa (GTEx)	EpiXcan	0.99832	esophagus_mucosa	0.999981
448	ENSG00000163938	GNL3	-1.78616	-0.13564	0.0740736	0.0538568	0.0924085	9.41065e-08	4.11429e-07	15	16	16	D1	GI. esophagus, mucosa (GTEx)	EpiXcan	0.99832	esophagus_mucosa	0.999981
449	ENSG00000215252	GOLGA8B	1.78513	0.0832091	0.0742398	0.161912	0.13566	5.85554e-11	3.46603e-10	69	84	84	D1	GI. esophagus, mucosa (GTEx)	EpiXcan	0.99832	esophagus_mucosa	0.999981
450	ENSG00000213889	PPM1N	1.78508	0.271198	0.0742484	0.0170752	0.141962	1.91185e-11	1.18582e-10	4	6	6	D1	GI. esophagus, mucosa (GTEx)	EpiXcan	0.99832	esophagus_mucosa	0.999981
451	ENSG00000122687	MRM2	1.78481	0.177845	0.074292	0.0363058	0.130645	1.31402e-10	7.50507e-10	6	6	6	D1	GI. esophagus, mucosa (GTEx)	EpiXcan	0.99832	esophagus_mucosa	0.999981
452	ENSG00000125966	MMP24	-1.78401	-0.292895	0.074422	0.0154265	0.0355173	0.00119274	0.0032178	19	22	22	D1	GI. esophagus, mucosa (GTEx)	EpiXcan	0.99832	esophagus_mucosa	0.999981
453	ENSG00000260032	NORAD	-1.78254	-0.327833	0.0746611	0.0111574	0.0168291	0.0251036	0.0570217	4	6	6	D1	GI. esophagus, mucosa (GTEx)	EpiXcan	0.99832	esophagus_mucosa	0.999981
454	ENSG00000086232	EIF2AK1	-1.78157	-0.37957	0.07482	0.00805491	0.0330552	0.00175519	0.00463865	1	1	1	D1	GI. esophagus, mucosa (GTEx)	EpiXcan	0.99832	esophagus_mucosa	0.999981
455	ENSG00000131778	CHD1L	-1.77947	-0.192294	0.0751626	0.0646727	0.0948459	5.15418e-08	2.31261e-07	14	14	14	D1	GI. esophagus, mucosa (GTEx)	EpiXcan	0.99832	esophagus_mucosa	0.999981
456	ENSG00000185386	MAPK11	-1.77848	-0.30966	0.0753248	0.00865826	0.0840498	3.66484e-07	1.50761e-06	7	12	12	D1	GI. esophagus, mucosa (GTEx)	EpiXcan	0.99832	esophagus_mucosa	0.999981
457	ENSG00000162337	LRP5	-1.77657	-0.274664	0.075639	0.0191847	0.0876682	2.11183e-07	8.89664e-07	4	5	5	D1	GI. esophagus, mucosa (GTEx)	EpiXcan	0.99832	esophagus_mucosa	0.999981
458	ENSG00000105290	APLP1	1.77616	0.145003	0.0757071	0.0829842	0.057011	3.67692e-05	0.0001194	46	54	54	D1	GI. esophagus, mucosa (GTEx)	EpiXcan	0.99832	esophagus_mucosa	0.999981
459	ENSG00000224287	MSL3P1	1.77612	0.0940825	0.0757136	0.132132	0.215707	9.03172e-18	9.26264e-17	29	34	34	D1	GI. esophagus, mucosa (GTEx)	EpiXcan	0.99832	esophagus_mucosa	0.999981
460	ENSG00000107554	DNMBP	1.77536	0.295527	0.0758392	0.0126666	0.0501036	0.000114707	0.000350838	7	8	8	D1	GI. esophagus, mucosa (GTEx)	EpiXcan	0.99832	esophagus_mucosa	0.999981
461	ENSG00000124019	FAM124B	-1.77418	-0.238676	0.0760328	0.0204659	0.0632238	1.40895e-05	4.82011e-05	19	21	21	D1	GI. esophagus, mucosa (GTEx)	EpiXcan	0.99832	esophagus_mucosa	0.999981
462	ENSG00000118705	RPN2	1.77418	3.80865	0.0760335	6.79793e-05	0.071592	3.01983e-06	1.11778e-05	3	9	9	D1	GI. esophagus, mucosa (GTEx)	EpiXcan	0.99832	esophagus_mucosa	0.999981
463	ENSG00000157916	RER1	1.77371	0.35907	0.0761115	0.0121049	0.0698342	3.49363e-06	1.28198e-05	13	18	18	D1	GI. esophagus, mucosa (GTEx)	EpiXcan	0.99832	esophagus_mucosa	0.999981
464	ENSG00000137166	FOXP4	-1.77137	-0.0788773	0.0764986	0.158237	0.266103	2.61987e-22	3.55728e-21	33	44	44	D1	GI. esophagus, mucosa (GTEx)	EpiXcan	0.99832	esophagus_mucosa	0.999981
465	ENSG00000111731	C2CD5	1.76978	0.143686	0.076764	0.046281	0.0770726	1.38064e-06	5.32295e-06	13	17	17	D1	GI. esophagus, mucosa (GTEx)	EpiXcan	0.99832	esophagus_mucosa	0.999981
466	ENSG00000185800	DMWD	-1.7695	-0.172109	0.07681	0.0315913	0.0179654	0.0205658	0.0474223	29	32	32	D1	GI. esophagus, mucosa (GTEx)	EpiXcan	0.99832	esophagus_mucosa	0.999981
467	ENSG00000247679	AC139795.2	1.7694	0.164724	0.0768266	0.0423674	0.0816787	6.56387e-07	2.62611e-06	25	29	29	D1	GI. esophagus, mucosa (GTEx)	EpiXcan	0.99832	esophagus_mucosa	0.999981
468	ENSG00000175279	CENPS	1.76911	0.116508	0.076875	0.0775256	0.17225	3.37743e-14	2.6652e-13	14	19	19	D1	GI. esophagus, mucosa (GTEx)	EpiXcan	0.99832	esophagus_mucosa	0.999981
469	ENSG00000164080	RAD54L2	1.76772	0.174739	0.0771082	0.035534	0.0716827	3.14175e-06	1.15985e-05	9	10	10	D1	GI. esophagus, mucosa (GTEx)	EpiXcan	0.99832	esophagus_mucosa	0.999981
470	ENSG00000165934	CPSF2	-1.7658	-0.113487	0.0774296	0.116482	0.156222	8.4503e-13	5.89416e-12	65	75	75	D1	GI. esophagus, mucosa (GTEx)	EpiXcan	0.99832	esophagus_mucosa	0.999981
471	ENSG00000104267	CA2	-1.76467	-0.120033	0.0776185	0.0651926	0.0845485	4.01885e-07	1.64695e-06	26	28	28	D1	GI. esophagus, mucosa (GTEx)	EpiXcan	0.99832	esophagus_mucosa	0.999981
472	ENSG00000168961	LGALS9	-1.76374	-0.131977	0.0777762	0.0702758	0.224943	6.81571e-19	7.49514e-18	4	5	5	D1	GI. esophagus, mucosa (GTEx)	EpiXcan	0.99832	esophagus_mucosa	0.999981
473	ENSG00000183506	PI4KAP2	1.76229	0.124517	0.07802	0.119061	0.121523	6.41508e-10	3.47272e-09	62	75	75	D1	GI. esophagus, mucosa (GTEx)	EpiXcan	0.99832	esophagus_mucosa	0.999981
474	ENSG00000073417	PDE8A	-1.76209	-0.204734	0.0780544	0.027871	0.0307647	0.00268356	0.00693122	21	26	26	D1	GI. esophagus, mucosa (GTEx)	EpiXcan	0.99832	esophagus_mucosa	0.999981
475	ENSG00000233429	HOTAIRM1	-1.76201	-0.0785401	0.0780673	0.301402	0.414186	1.4752e-38	5.01245e-37	26	29	29	D1	GI. esophagus, mucosa (GTEx)	EpiXcan	0.99832	esophagus_mucosa	0.999981
476	ENSG00000122035	RASL11A	1.76128	0.310527	0.0781914	0.0131576	0.0937815	3.354e-08	1.53988e-07	3	4	4	D1	GI. esophagus, mucosa (GTEx)	EpiXcan	0.99832	esophagus_mucosa	0.999981
477	ENSG00000214655	ZSWIM8	1.76099	0.167674	0.0782409	0.0346184	0.0500449	0.000112846	0.000345674	27	31	31	D1	GI. esophagus, mucosa (GTEx)	EpiXcan	0.99832	esophagus_mucosa	0.999981
478	ENSG00000005700	IBTK	-1.76059	-0.263944	0.0783073	0.0158528	0.0190287	0.0174885	0.0408035	4	5	5	D1	GI. esophagus, mucosa (GTEx)	EpiXcan	0.99832	esophagus_mucosa	0.999981
479	ENSG00000175221	MED16	-1.76018	-0.295053	0.0783771	0.0270928	0.167454	1.3824e-13	1.03599e-12	17	25	25	D1	GI. esophagus, mucosa (GTEx)	EpiXcan	0.99832	esophagus_mucosa	0.999981
480	ENSG00000166436	TRIM66	1.76014	0.0629192	0.0783838	0.300615	0.652832	1.11368e-82	5.56802e-80	51	63	63	D1	GI. esophagus, mucosa (GTEx)	EpiXcan	0.99832	esophagus_mucosa	0.999981
481	ENSG00000141076	UTP4	-1.75983	-0.0946647	0.078436	0.0854216	0.149582	1.1755e-12	8.09035e-12	13	16	16	D1	GI. esophagus, mucosa (GTEx)	EpiXcan	0.99832	esophagus_mucosa	0.999981
482	ENSG00000244682	FCGR2C	-1.75954	-0.151131	0.0784857	0.0778208	0.296047	2.33569e-25	3.86951e-24	28	39	39	D1	GI. esophagus, mucosa (GTEx)	EpiXcan	0.99832	esophagus_mucosa	0.999981
483	ENSG00000166206	GABRB3	-1.75949	-0.153175	0.0784942	0.0630479	0.164782	2.43283e-13	1.79343e-12	53	61	61	D1	GI. esophagus, mucosa (GTEx)	EpiXcan	0.99832	esophagus_mucosa	0.999981
484	ENSG00000166507	NDST2	1.75836	0.381651	0.0786869	0.00735597	0.0468609	0.000152848	0.000459562	3	5	5	D1	GI. esophagus, mucosa (GTEx)	EpiXcan	0.99832	esophagus_mucosa	0.999981
485	ENSG00000105072	C19orf44	1.75824	0.215743	0.0787074	0.0245664	0.147109	6.25251e-12	4.04664e-11	7	10	10	D1	GI. esophagus, mucosa (GTEx)	EpiXcan	0.99832	esophagus_mucosa	0.999981
486	ENSG00000135480	KRT7	1.75732	0.668625	0.0788635	0.00265664	0.032433	0.00178096	0.00470499	2	3	3	D1	GI. esophagus, mucosa (GTEx)	EpiXcan	0.99832	esophagus_mucosa	0.999981
487	ENSG00000102753	KPNA3	1.75641	0.221074	0.0790186	0.0213191	0.0658415	7.4772e-06	2.64394e-05	12	16	16	D1	GI. esophagus, mucosa (GTEx)	EpiXcan	0.99832	esophagus_mucosa	0.999981
488	ENSG00000223745	CCDC18-AS1	-1.75457	-0.0533776	0.0793333	0.346382	0.578499	1.4148e-64	1.86847e-62	10	11	11	D1	GI. esophagus, mucosa (GTEx)	EpiXcan	0.99832	esophagus_mucosa	0.999981
489	ENSG00000065600	TMEM206	1.75405	0.0670255	0.0794227	0.231472	0.395086	6.24986e-36	1.87751e-34	36	41	41	D1	GI. esophagus, mucosa (GTEx)	EpiXcan	0.99832	esophagus_mucosa	0.999981
490	ENSG00000115275	MOGS	1.75331	0.121067	0.0795484	0.110339	0.248098	1.16431e-20	1.43732e-19	4	6	6	D1	GI. esophagus, mucosa (GTEx)	EpiXcan	0.99832	esophagus_mucosa	0.999981
491	ENSG00000172469	MANEA	-1.75298	-0.104814	0.0796062	0.106895	0.25253	7.92349e-21	9.83342e-20	7	9	9	D1	GI. esophagus, mucosa (GTEx)	EpiXcan	0.99832	esophagus_mucosa	0.999981
492	ENSG00000075131	TIPIN	-1.75161	-0.102111	0.079841	0.105799	0.130085	1.73101e-10	9.76718e-10	87	109	109	D1	GI. esophagus, mucosa (GTEx)	EpiXcan	0.99832	esophagus_mucosa	0.999981
493	ENSG00000090238	YPEL3	-1.75153	-0.095852	0.0798544	0.108852	0.250255	5.38427e-21	6.7801e-20	4	5	5	D1	GI. esophagus, mucosa (GTEx)	EpiXcan	0.99832	esophagus_mucosa	0.999981
494	ENSG00000086289	EPDR1	-1.75144	-0.195799	0.0798708	0.0295029	0.022945	0.00942997	0.0227564	11	14	14	D1	GI. esophagus, mucosa (GTEx)	EpiXcan	0.99832	esophagus_mucosa	0.999981
495	ENSG00000173611	SCAI	1.75119	0.2398	0.0799139	0.0183894	0.0520237	7.97638e-05	0.000248855	12	14	14	D1	GI. esophagus, mucosa (GTEx)	EpiXcan	0.99832	esophagus_mucosa	0.999981
496	ENSG00000132329	RAMP1	-1.75112	-0.172568	0.0799251	0.03725	0.0767448	6.2985e-07	2.52427e-06	8	9	9	D1	GI. esophagus, mucosa (GTEx)	EpiXcan	0.99832	esophagus_mucosa	0.999981
497	ENSG00000221955	SLC12A8	1.751	0.101913	0.0799452	0.113871	0.184109	4.73511e-15	3.998e-14	22	28	28	D1	GI. esophagus, mucosa (GTEx)	EpiXcan	0.99832	esophagus_mucosa	0.999981
498	ENSG00000185201	IFITM2	-1.75061	-0.0731004	0.0800134	0.307412	0.481429	8.91557e-49	4.93316e-47	27	30	30	D1	GI. esophagus, mucosa (GTEx)	EpiXcan	0.99832	esophagus_mucosa	0.999981
499	ENSG00000151929	BAG3	-1.74911	-0.152966	0.0802717	0.048065	0.0581871	2.96891e-05	9.73844e-05	29	36	36	D1	GI. esophagus, mucosa (GTEx)	EpiXcan	0.99832	esophagus_mucosa	0.999981
500	ENSG00000035115	SH3YL1	-1.7489	-0.0430226	0.0803089	0.544893	0.701016	1.11424e-97	1.41802e-94	37	46	46	D1	GI. esophagus, mucosa (GTEx)	EpiXcan	0.99832	esophagus_mucosa	0.999981
501	ENSG00000101210	EEF1A2	-1.74799	-0.241414	0.0804652	0.0267441	0.0801438	6.29781e-07	2.52427e-06	36	46	46	D1	GI. esophagus, mucosa (GTEx)	EpiXcan	0.99832	esophagus_mucosa	0.999981
502	ENSG00000096433	ITPR3	1.74591	0.108712	0.0808264	0.0941594	0.188662	3.42507e-15	2.93078e-14	18	23	23	D1	GI. esophagus, mucosa (GTEx)	EpiXcan	0.99832	esophagus_mucosa	0.999981
503	ENSG00000120647	CCDC77	-1.74586	-0.280225	0.0808346	0.0233268	0.115762	1.26307e-09	6.64478e-09	18	27	27	D1	GI. esophagus, mucosa (GTEx)	EpiXcan	0.99832	esophagus_mucosa	0.999981
504	ENSG00000066379	ZNRD1	1.74497	0.133749	0.0809898	0.132819	0.173871	2.39945e-14	1.92162e-13	36	42	42	D1	GI. esophagus, mucosa (GTEx)	EpiXcan	0.99832	esophagus_mucosa	0.999981
505	ENSG00000272734	ADIRF-AS1	-1.74426	-0.488663	0.0811145	0.00445676	0.0232512	0.00837561	0.0203949	12	16	16	D1	GI. esophagus, mucosa (GTEx)	EpiXcan	0.99832	esophagus_mucosa	0.999981
506	ENSG00000183060	LYSMD4	-1.74074	-0.106312	0.0817283	0.111597	0.30039	3.73449e-26	6.4304e-25	13	17	17	D1	GI. esophagus, mucosa (GTEx)	EpiXcan	0.99832	esophagus_mucosa	0.999981
507	ENSG00000070413	DGCR2	-1.73354	-0.0859017	0.0830006	0.146341	0.183196	6.89857e-15	5.7484e-14	44	50	50	D1	GI. esophagus, mucosa (GTEx)	EpiXcan	0.99832	esophagus_mucosa	0.999981
508	ENSG00000101161	PRPF6	-1.73248	-0.13845	0.0831883	0.0620336	0.208882	1.49732e-17	1.51782e-16	7	11	11	D1	GI. esophagus, mucosa (GTEx)	EpiXcan	0.99832	esophagus_mucosa	0.999981
509	ENSG00000228623	ZNF883	-1.73183	-0.174008	0.0833039	0.0443924	0.016223	0.0255846	0.0580296	36	41	41	D1	GI. esophagus, mucosa (GTEx)	EpiXcan	0.99832	esophagus_mucosa	0.999981
510	ENSG00000162627	SNX7	1.73115	0.285253	0.0834245	0.0118677	0.0133123	0.0444196	0.0970094	9	10	10	D1	GI. esophagus, mucosa (GTEx)	EpiXcan	0.99832	esophagus_mucosa	0.999981
511	ENSG00000235859	AC006978.1	1.73113	0.412834	0.0834278	0.00900132	0.0304209	0.00182722	0.00482174	7	9	9	D1	GI. esophagus, mucosa (GTEx)	EpiXcan	0.99832	esophagus_mucosa	0.999981
512	ENSG00000008128	CDK11A	-1.72972	-0.577434	0.0836805	0.00728704	0.225168	2.27387e-19	2.57958e-18	19	40	40	D1	GI. esophagus, mucosa (GTEx)	EpiXcan	0.99832	esophagus_mucosa	0.999981
513	ENSG00000058668	ATP2B4	-1.72861	-0.139268	0.0838798	0.0785676	0.220996	4.31921e-18	4.5022e-17	14	17	17	D1	GI. esophagus, mucosa (GTEx)	EpiXcan	0.99832	esophagus_mucosa	0.999981
514	ENSG00000248019	FAM13A-AS1	1.72702	0.449925	0.0841632	0.00426169	0.0147495	0.0374927	0.0828902	5	6	6	D1	GI. esophagus, mucosa (GTEx)	EpiXcan	0.99832	esophagus_mucosa	0.999981
515	ENSG00000122367	LDB3	1.72616	0.179906	0.0843183	0.0354328	0.015091	0.0355033	0.0787905	33	39	39	D1	GI. esophagus, mucosa (GTEx)	EpiXcan	0.99832	esophagus_mucosa	0.999981
516	ENSG00000185432	METTL7A	1.72416	0.259199	0.0846785	0.0312605	0.0991626	1.94049e-08	9.136e-08	12	14	14	D1	GI. esophagus, mucosa (GTEx)	EpiXcan	0.99832	esophagus_mucosa	0.999981
517	ENSG00000272894	AC004982.2	1.72351	0.280033	0.0847968	0.0305973	0.0194832	0.0164001	0.038437	23	30	30	D1	GI. esophagus, mucosa (GTEx)	EpiXcan	0.99832	esophagus_mucosa	0.999981
518	ENSG00000169019	COMMD8	-1.72331	-3.84249	0.0848332	8.40822e-05	0.0247249	0.0069068	0.0169807	2	3	3	D1	GI. esophagus, mucosa (GTEx)	EpiXcan	0.99832	esophagus_mucosa	0.999981
519	ENSG00000146833	TRIM4	-1.72034	-0.0889635	0.0853708	0.14143	0.586044	1.30818e-66	1.96916e-64	11	17	17	D1	GI. esophagus, mucosa (GTEx)	EpiXcan	0.99832	esophagus_mucosa	0.999981
520	ENSG00000114251	WNT5A	1.72009	0.0827246	0.0854155	0.165336	0.227705	1.00735e-18	1.09473e-17	69	81	81	D1	GI. esophagus, mucosa (GTEx)	EpiXcan	0.99832	esophagus_mucosa	0.999981
521	ENSG00000152661	GJA1	1.72007	0.119148	0.0854201	0.073423	0.114277	2.18012e-09	1.12163e-08	48	60	60	D1	GI. esophagus, mucosa (GTEx)	EpiXcan	0.99832	esophagus_mucosa	0.999981
522	ENSG00000006625	GGCT	1.71935	0.230416	0.0855515	0.023589	0.0599397	1.62807e-05	5.52383e-05	14	21	21	D1	GI. esophagus, mucosa (GTEx)	EpiXcan	0.99832	esophagus_mucosa	0.999981
523	ENSG00000173327	MAP3K11	1.71822	0.139094	0.085757	0.0639083	0.110974	3.31167e-09	1.67607e-08	42	54	54	D1	GI. esophagus, mucosa (GTEx)	EpiXcan	0.99832	esophagus_mucosa	0.999981
524	ENSG00000270091	AC015726.1	1.71758	0.152306	0.085873	0.0396454	0.0733114	2.12695e-06	8.01917e-06	16	18	18	D1	GI. esophagus, mucosa (GTEx)	EpiXcan	0.99832	esophagus_mucosa	0.999981
525	ENSG00000114125	RNF7	1.71753	0.387387	0.0858817	0.00654931	0.0507562	9.99428e-05	0.000308036	6	9	9	D1	GI. esophagus, mucosa (GTEx)	EpiXcan	0.99832	esophagus_mucosa	0.999981
526	ENSG00000112514	CUTA	-1.71687	-0.273053	0.0860029	0.0159857	0.040688	0.000417911	0.00119565	12	14	14	D1	GI. esophagus, mucosa (GTEx)	EpiXcan	0.99832	esophagus_mucosa	0.999981
527	ENSG00000143036	SLC44A3	-1.71658	-0.0925329	0.0860556	0.12591	0.220521	6.07051e-18	6.28093e-17	63	74	74	D1	GI. esophagus, mucosa (GTEx)	EpiXcan	0.99832	esophagus_mucosa	0.999981
528	ENSG00000174137	FAM53A	-1.71625	-0.498026	0.0861159	0.0049235	0.0331937	0.00182377	0.00481354	5	9	9	D1	GI. esophagus, mucosa (GTEx)	EpiXcan	0.99832	esophagus_mucosa	0.999981
529	ENSG00000164574	GALNT10	-1.71496	-0.133867	0.0863525	0.0551255	0.121545	6.89442e-10	3.71927e-09	23	26	26	D1	GI. esophagus, mucosa (GTEx)	EpiXcan	0.99832	esophagus_mucosa	0.999981
530	ENSG00000153214	TMEM87B	1.71319	0.29924	0.0866781	0.0103148	0.0189232	0.0189238	0.0439401	9	11	11	D1	GI. esophagus, mucosa (GTEx)	EpiXcan	0.99832	esophagus_mucosa	0.999981
531	ENSG00000103275	UBE2I	-1.71181	-0.400162	0.0869325	0.00633489	0.0147433	0.038484	0.0849609	4	4	4	D1	GI. esophagus, mucosa (GTEx)	EpiXcan	0.99832	esophagus_mucosa	0.999981
532	ENSG00000141627	DYM	-1.71177	-0.199341	0.0869394	0.0275309	0.0870089	2.14251e-07	9.01231e-07	4	5	5	D1	GI. esophagus, mucosa (GTEx)	EpiXcan	0.99832	esophagus_mucosa	0.999981
533	ENSG00000137713	PPP2R1B	-1.71068	-0.138347	0.0871393	0.0593169	0.0510546	9.56859e-05	0.000295566	25	30	30	D1	GI. esophagus, mucosa (GTEx)	EpiXcan	0.99832	esophagus_mucosa	0.999981
534	ENSG00000007541	PIGQ	-1.70914	-0.437015	0.0874248	0.00693403	0.0162331	0.0293128	0.0658457	9	11	11	D1	GI. esophagus, mucosa (GTEx)	EpiXcan	0.99832	esophagus_mucosa	0.999981
535	ENSG00000270605	AL353622.1	1.70836	0.128618	0.0875701	0.0659359	0.230009	8.61345e-19	9.41294e-18	16	20	20	D1	GI. esophagus, mucosa (GTEx)	EpiXcan	0.99832	esophagus_mucosa	0.999981
536	ENSG00000108091	CCDC6	-1.70802	-0.179633	0.0876326	0.0304521	0.115818	8.18009e-10	4.38411e-09	14	21	21	D1	GI. esophagus, mucosa (GTEx)	EpiXcan	0.99832	esophagus_mucosa	0.999981
537	ENSG00000120549	KIAA1217	-1.70769	-0.30762	0.0876942	0.011208	0.121826	6.52072e-10	3.52446e-09	3	6	6	D1	GI. esophagus, mucosa (GTEx)	EpiXcan	0.99832	esophagus_mucosa	0.999981
538	ENSG00000130396	AFDN	-1.7076	-0.304761	0.0877098	0.0185957	0.0499226	9.11065e-05	0.000282106	9	14	14	D1	GI. esophagus, mucosa (GTEx)	EpiXcan	0.99832	esophagus_mucosa	0.999981
539	ENSG00000148296	SURF6	-1.70642	-0.131371	0.0879293	0.0500082	0.13763	2.18615e-11	1.3476e-10	14	18	18	D1	GI. esophagus, mucosa (GTEx)	EpiXcan	0.99832	esophagus_mucosa	0.999981
540	ENSG00000179889	PDXDC1	-1.70493	-0.293184	0.0882072	0.0165937	0.051344	6.83631e-05	0.000215108	16	20	20	D1	GI. esophagus, mucosa (GTEx)	EpiXcan	0.99832	esophagus_mucosa	0.999981
541	ENSG00000125912	NCLN	1.70489	0.186549	0.0882146	0.0333804	0.142035	1.71863e-11	1.0693e-10	9	11	11	D1	GI. esophagus, mucosa (GTEx)	EpiXcan	0.99832	esophagus_mucosa	0.999981
542	ENSG00000250138	AC139495.3	1.70334	0.127469	0.0885053	0.137017	0.189822	1.07343e-15	9.55908e-15	41	56	56	D1	GI. esophagus, mucosa (GTEx)	EpiXcan	0.99832	esophagus_mucosa	0.999981
543	ENSG00000141577	CEP131	-1.70284	-0.265557	0.088598	0.0155216	0.0529017	6.47068e-05	0.000204062	19	21	21	D1	GI. esophagus, mucosa (GTEx)	EpiXcan	0.99832	esophagus_mucosa	0.999981
544	ENSG00000161249	DMKN	-1.70099	-0.208981	0.0889448	0.0227989	0.0805635	5.74249e-07	2.3107e-06	11	13	13	D1	GI. esophagus, mucosa (GTEx)	EpiXcan	0.99832	esophagus_mucosa	0.999981
545	ENSG00000254470	AP5B1	-1.70075	-0.1558	0.0889906	0.0499738	0.0365742	0.000942597	0.0025682	29	35	35	D1	GI. esophagus, mucosa (GTEx)	EpiXcan	0.99832	esophagus_mucosa	0.999981
546	ENSG00000101049	SGK2	1.70009	0.301769	0.0891148	0.012191	0.0699649	2.9892e-06	1.10703e-05	3	3	3	D1	GI. esophagus, mucosa (GTEx)	EpiXcan	0.99832	esophagus_mucosa	0.999981
547	ENSG00000075945	KIFAP3	1.69807	0.145612	0.0894946	0.0570575	0.174401	4.40211e-14	3.42934e-13	13	17	17	D1	GI. esophagus, mucosa (GTEx)	EpiXcan	0.99832	esophagus_mucosa	0.999981
548	ENSG00000197563	PIGN	-1.69687	-0.0686991	0.0897215	0.227621	0.364863	1.08358e-32	2.70875e-31	48	54	54	D1	GI. esophagus, mucosa (GTEx)	EpiXcan	0.99832	esophagus_mucosa	0.999981
549	ENSG00000165912	PACSIN3	1.69672	0.095368	0.0897501	0.121921	0.276391	7.41275e-24	1.11462e-22	25	31	31	D1	GI. esophagus, mucosa (GTEx)	EpiXcan	0.99832	esophagus_mucosa	0.999981
550	ENSG00000231259	AC125232.1	1.69639	0.0751414	0.0898117	0.223233	0.379679	2.75144e-35	7.86071e-34	4	6	6	D1	GI. esophagus, mucosa (GTEx)	EpiXcan	0.99832	esophagus_mucosa	0.999981
551	ENSG00000168522	FNTA	1.69632	0.228644	0.0898256	0.0226875	0.0422611	0.000350544	0.00101181	19	25	25	D1	GI. esophagus, mucosa (GTEx)	EpiXcan	0.99832	esophagus_mucosa	0.999981
552	ENSG00000158089	GALNT14	-1.6955	-0.0991507	0.0899804	0.136994	0.130912	1.53242e-10	8.70986e-10	64	74	74	D1	GI. esophagus, mucosa (GTEx)	EpiXcan	0.99832	esophagus_mucosa	0.999981
553	ENSG00000160949	TONSL	1.69535	0.101256	0.0900083	0.125538	0.210077	1.08629e-17	1.10919e-16	26	31	31	D1	GI. esophagus, mucosa (GTEx)	EpiXcan	0.99832	esophagus_mucosa	0.999981
554	ENSG00000166855	CLPX	-1.69442	-0.363058	0.090186	0.0198221	0.0352953	0.00101716	0.00276221	13	14	14	D1	GI. esophagus, mucosa (GTEx)	EpiXcan	0.99832	esophagus_mucosa	0.999981
555	ENSG00000173706	HEG1	1.69435	0.129383	0.0901991	0.0525276	0.0513645	8.57488e-05	0.000266518	40	47	47	D1	GI. esophagus, mucosa (GTEx)	EpiXcan	0.99832	esophagus_mucosa	0.999981
556	ENSG00000103269	RHBDL1	1.69417	0.398616	0.0902324	0.00634281	0.0839833	3.66047e-07	1.50626e-06	6	10	10	D1	GI. esophagus, mucosa (GTEx)	EpiXcan	0.99832	esophagus_mucosa	0.999981
557	ENSG00000143106	PSMA5	-1.69401	-0.269652	0.0902642	0.0128197	0.0487555	0.000129732	0.000393353	6	8	8	D1	GI. esophagus, mucosa (GTEx)	EpiXcan	0.99832	esophagus_mucosa	0.999981
558	ENSG00000196743	GM2A	1.69335	0.120528	0.0903891	0.0712252	0.14898	4.00139e-12	2.63727e-11	27	32	32	D1	GI. esophagus, mucosa (GTEx)	EpiXcan	0.99832	esophagus_mucosa	0.999981
559	ENSG00000099910	KLHL22	1.69184	0.460824	0.0906755	0.00507874	0.0185106	0.0195811	0.0453534	8	11	11	D1	GI. esophagus, mucosa (GTEx)	EpiXcan	0.99832	esophagus_mucosa	0.999981
560	ENSG00000145386	CCNA2	1.69041	0.377875	0.0909503	0.00929798	0.0372798	0.000758244	0.00209032	6	6	6	D1	GI. esophagus, mucosa (GTEx)	EpiXcan	0.99832	esophagus_mucosa	0.999981
561	ENSG00000106524	ANKMY2	-1.68883	-0.0988097	0.091252	0.103301	0.10204	1.04224e-08	5.03112e-08	39	49	49	D1	GI. esophagus, mucosa (GTEx)	EpiXcan	0.99832	esophagus_mucosa	0.999981
562	ENSG00000115419	GLS	1.68873	0.0988233	0.0912704	0.106159	0.18657	4.82507e-15	4.06904e-14	25	28	28	D1	GI. esophagus, mucosa (GTEx)	EpiXcan	0.99832	esophagus_mucosa	0.999981
563	ENSG00000101307	SIRPB1	1.68619	0.0748044	0.0917599	0.191758	0.483439	2.18296e-48	1.17536e-46	13	18	18	D1	GI. esophagus, mucosa (GTEx)	EpiXcan	0.99832	esophagus_mucosa	0.999981
564	ENSG00000161542	PRPSAP1	-1.68612	-0.0711416	0.0917728	0.186776	0.267405	1.40857e-22	1.95427e-21	28	36	36	D1	GI. esophagus, mucosa (GTEx)	EpiXcan	0.99832	esophagus_mucosa	0.999981
565	ENSG00000230091	TMEM254-AS1	1.68346	0.0553697	0.0922854	0.347648	0.55219	5.68444e-60	5.72493e-58	21	26	26	D1	GI. esophagus, mucosa (GTEx)	EpiXcan	0.99832	esophagus_mucosa	0.999981
566	ENSG00000186567	CEACAM19	1.68314	0.165031	0.0923472	0.0467916	0.0644137	7.30978e-06	2.588e-05	7	8	8	D1	GI. esophagus, mucosa (GTEx)	EpiXcan	0.99832	esophagus_mucosa	0.999981
567	ENSG00000106263	EIF3B	1.68291	0.0765172	0.0923926	0.243575	0.2734	7.18908e-23	1.02276e-21	85	120	120	D1	GI. esophagus, mucosa (GTEx)	EpiXcan	0.99832	esophagus_mucosa	0.999981
568	ENSG00000123124	WWP1	1.67966	0.172383	0.0930228	0.0391068	0.103027	1.55063e-08	7.3634e-08	20	27	27	D1	GI. esophagus, mucosa (GTEx)	EpiXcan	0.99832	esophagus_mucosa	0.999981
569	ENSG00000151640	DPYSL4	-1.67954	-0.0510318	0.0930468	0.43619	0.522359	2.0137e-54	1.48367e-52	52	60	60	D1	GI. esophagus, mucosa (GTEx)	EpiXcan	0.99832	esophagus_mucosa	0.999981
570	ENSG00000178685	PARP10	-1.67934	-0.10838	0.0930858	0.0999615	0.15718	1.3598e-12	9.30851e-12	25	26	26	D1	GI. esophagus, mucosa (GTEx)	EpiXcan	0.99832	esophagus_mucosa	0.999981
571	ENSG00000153201	RANBP2	-1.67715	-0.149083	0.0935132	0.0481643	0.0772167	1.26648e-06	4.90491e-06	34	37	37	D1	GI. esophagus, mucosa (GTEx)	EpiXcan	0.99832	esophagus_mucosa	0.999981
572	ENSG00000144681	STAC	-1.67665	-0.141226	0.0936108	0.0547019	0.0832886	4.94316e-07	2.00345e-06	21	27	27	D1	GI. esophagus, mucosa (GTEx)	EpiXcan	0.99832	esophagus_mucosa	0.999981
573	ENSG00000184226	PCDH9	1.67494	0.144802	0.0939454	0.0341184	0.0186074	0.0177587	0.0413651	22	25	25	D1	GI. esophagus, mucosa (GTEx)	EpiXcan	0.99832	esophagus_mucosa	0.999981
574	ENSG00000154556	SORBS2	-1.67462	-0.275657	0.0940087	0.0148364	0.125985	1.96347e-10	1.10211e-09	11	16	16	D1	GI. esophagus, mucosa (GTEx)	EpiXcan	0.99832	esophagus_mucosa	0.999981
575	ENSG00000215717	TMEM167B	1.67455	0.228847	0.0940229	0.0202182	0.0186532	0.0192459	0.0446287	11	12	12	D1	GI. esophagus, mucosa (GTEx)	EpiXcan	0.99832	esophagus_mucosa	0.999981
576	ENSG00000171159	C9orf16	1.67428	0.162831	0.0940755	0.0764469	0.0908237	9.97048e-08	4.34463e-07	37	42	42	D1	GI. esophagus, mucosa (GTEx)	EpiXcan	0.99832	esophagus_mucosa	0.999981
577	ENSG00000163702	IL17RC	1.6738	0.247834	0.0941702	0.0157615	0.0955829	5.52004e-08	2.46806e-07	16	18	18	D1	GI. esophagus, mucosa (GTEx)	EpiXcan	0.99832	esophagus_mucosa	0.999981
578	ENSG00000124767	GLO1	1.67209	0.0574841	0.0945068	0.325098	0.471946	1.77583e-46	8.87852e-45	55	64	64	D1	GI. esophagus, mucosa (GTEx)	EpiXcan	0.99832	esophagus_mucosa	0.999981
579	ENSG00000104946	TBC1D17	1.6714	0.255421	0.0946434	0.0173756	0.034712	0.001334	0.00357889	15	20	20	D1	GI. esophagus, mucosa (GTEx)	EpiXcan	0.99832	esophagus_mucosa	0.999981
580	ENSG00000165810	BTNL9	1.67052	0.173161	0.0948166	0.0413881	0.0759822	1.28034e-06	4.95259e-06	32	37	37	D1	GI. esophagus, mucosa (GTEx)	EpiXcan	0.99832	esophagus_mucosa	0.999981
581	ENSG00000152642	GPD1L	-1.67004	-0.0524449	0.094912	0.200062	0.150367	4.20719e-12	2.76769e-11	128	152	152	D1	GI. esophagus, mucosa (GTEx)	EpiXcan	0.99832	esophagus_mucosa	0.999981
582	ENSG00000148057	IDNK	-1.66868	-0.34186	0.0951818	0.00831534	0.0335873	0.00158581	0.00421567	25	34	34	D1	GI. esophagus, mucosa (GTEx)	EpiXcan	0.99832	esophagus_mucosa	0.999981
583	ENSG00000075234	TTC38	-1.66835	-0.089503	0.0952458	0.125457	0.257469	9.47617e-24	1.41728e-22	17	22	22	D1	GI. esophagus, mucosa (GTEx)	EpiXcan	0.99832	esophagus_mucosa	0.999981
584	ENSG00000164695	CHMP4C	1.66832	0.0468091	0.0952525	0.420147	0.56372	6.53226e-62	7.3746e-60	13	13	13	D1	GI. esophagus, mucosa (GTEx)	EpiXcan	0.99832	esophagus_mucosa	0.999981
585	ENSG00000116288	PARK7	-1.66657	-0.232711	0.0956001	0.0166932	0.0393816	0.000555011	0.00156141	12	14	14	D1	GI. esophagus, mucosa (GTEx)	EpiXcan	0.99832	esophagus_mucosa	0.999981
586	ENSG00000122085	MTERF4	1.66554	0.118959	0.0958059	0.0701584	0.178106	1.54224e-14	1.25668e-13	24	35	35	D1	GI. esophagus, mucosa (GTEx)	EpiXcan	0.99832	esophagus_mucosa	0.999981
587	ENSG00000182004	SNRPE	-1.66521	-0.222338	0.0958709	0.0178631	0.0692766	3.91711e-06	1.42652e-05	4	4	4	D1	GI. esophagus, mucosa (GTEx)	EpiXcan	0.99832	esophagus_mucosa	0.999981
588	ENSG00000269834	ZNF528-AS1	1.66488	0.130379	0.0959375	0.0592661	0.10495	8.51052e-09	4.15263e-08	41	55	55	D1	GI. esophagus, mucosa (GTEx)	EpiXcan	0.99832	esophagus_mucosa	0.999981
589	ENSG00000037474	NSUN2	-1.66484	-0.076558	0.0959445	0.165586	0.241528	9.87617e-21	1.22351e-19	52	62	62	D1	GI. esophagus, mucosa (GTEx)	EpiXcan	0.99832	esophagus_mucosa	0.999981
590	ENSG00000158467	AHCYL2	-1.66469	-0.257957	0.0959751	0.014129	0.0554699	4.88223e-05	0.000155864	10	11	11	D1	GI. esophagus, mucosa (GTEx)	EpiXcan	0.99832	esophagus_mucosa	0.999981
591	ENSG00000127054	INTS11	-1.66429	-0.570478	0.0960551	0.00384337	0.013073	0.0487233	0.105699	3	5	5	D1	GI. esophagus, mucosa (GTEx)	EpiXcan	0.99832	esophagus_mucosa	0.999981
592	ENSG00000145416	MARCH1	-1.66193	-0.115302	0.0965266	0.0718647	0.428494	2.32044e-40	8.61641e-39	26	35	35	D1	GI. esophagus, mucosa (GTEx)	EpiXcan	0.99832	esophagus_mucosa	0.999981
593	ENSG00000055070	SZRD1	-1.66174	-0.2015	0.0965658	0.0240614	0.0514023	8.67944e-05	0.000269409	19	25	25	D1	GI. esophagus, mucosa (GTEx)	EpiXcan	0.99832	esophagus_mucosa	0.999981
594	ENSG00000112293	GPLD1	-1.6616	-0.0900412	0.0965936	0.120655	0.362473	3.55341e-32	8.62117e-31	17	25	25	D1	GI. esophagus, mucosa (GTEx)	EpiXcan	0.99832	esophagus_mucosa	0.999981
595	ENSG00000183762	KREMEN1	1.66154	0.173525	0.0966047	0.0287239	0.0758865	1.67983e-06	6.41812e-06	25	30	30	D1	GI. esophagus, mucosa (GTEx)	EpiXcan	0.99832	esophagus_mucosa	0.999981
596	ENSG00000196961	AP2A1	1.66137	0.236623	0.09664	0.0241682	0.29424	2.91673e-25	4.78679e-24	20	24	24	D1	GI. esophagus, mucosa (GTEx)	EpiXcan	0.99832	esophagus_mucosa	0.999981
597	ENSG00000163597	SNHG16	1.66068	0.154278	0.0967773	0.0401592	0.136071	3.21202e-11	1.95076e-10	5	7	7	D1	GI. esophagus, mucosa (GTEx)	EpiXcan	0.99832	esophagus_mucosa	0.999981
598	ENSG00000172986	GXYLT2	1.66042	0.17605	0.0968307	0.0314345	0.0639839	9.72948e-06	3.39574e-05	10	13	13	D1	GI. esophagus, mucosa (GTEx)	EpiXcan	0.99832	esophagus_mucosa	0.999981
599	ENSG00000142207	URB1	1.65997	0.0962473	0.0969213	0.109742	0.328004	7.21995e-29	1.44595e-27	38	48	48	D1	GI. esophagus, mucosa (GTEx)	EpiXcan	0.99832	esophagus_mucosa	0.999981
600	ENSG00000224389	C4B	-1.65983	-0.160713	0.0969487	0.0635662	0.0622899	8.53448e-06	2.9981e-05	36	41	41	D1	GI. esophagus, mucosa (GTEx)	EpiXcan	0.99832	esophagus_mucosa	0.999981
601	ENSG00000104972	LILRB1	1.65931	0.233776	0.0970524	0.0124905	0.0601649	2.07665e-05	6.94814e-05	11	18	18	D1	GI. esophagus, mucosa (GTEx)	EpiXcan	0.99832	esophagus_mucosa	0.999981
602	ENSG00000117133	RPF1	1.65915	0.12543	0.0970847	0.057522	0.0806645	4.70585e-07	1.91225e-06	28	33	33	D1	GI. esophagus, mucosa (GTEx)	EpiXcan	0.99832	esophagus_mucosa	0.999981
603	ENSG00000131979	GCH1	1.65738	0.221132	0.097442	0.0229606	0.0755028	1.52828e-06	5.8647e-06	19	26	26	D1	GI. esophagus, mucosa (GTEx)	EpiXcan	0.99832	esophagus_mucosa	0.999981
604	ENSG00000160408	ST6GALNAC6	1.65736	0.279924	0.0974471	0.0155718	0.0344932	0.0014208	0.00379938	9	9	9	D1	GI. esophagus, mucosa (GTEx)	EpiXcan	0.99832	esophagus_mucosa	0.999981
605	ENSG00000112541	PDE10A	1.6547	0.646757	0.0979856	0.00231414	0.0395375	0.000598049	0.00167442	2	3	3	D1	GI. esophagus, mucosa (GTEx)	EpiXcan	0.99832	esophagus_mucosa	0.999981
606	ENSG00000037280	FLT4	1.65455	0.18882	0.0980157	0.0364167	0.010482	0.0811498	0.169075	43	50	50	D1	GI. esophagus, mucosa (GTEx)	EpiXcan	0.99832	esophagus_mucosa	0.999981
607	ENSG00000138587	MNS1	-1.65444	-0.203596	0.0980387	0.0232287	0.0526296	6.72494e-05	0.000211746	15	22	22	D1	GI. esophagus, mucosa (GTEx)	EpiXcan	0.99832	esophagus_mucosa	0.999981
608	ENSG00000163655	GMPS	1.65262	0.517766	0.0984087	0.00325758	0.0263842	0.00542205	0.0134891	5	5	5	D1	GI. esophagus, mucosa (GTEx)	EpiXcan	0.99832	esophagus_mucosa	0.999981
609	ENSG00000186081	KRT5	-1.64994	-0.246253	0.0989552	0.0161925	0.0217869	0.0117577	0.028088	12	14	14	D1	GI. esophagus, mucosa (GTEx)	EpiXcan	0.99832	esophagus_mucosa	0.999981
610	ENSG00000169045	HNRNPH1	-1.64976	-0.294938	0.0989927	0.0101057	0.0184948	0.0205587	0.0474137	10	10	10	D1	GI. esophagus, mucosa (GTEx)	EpiXcan	0.99832	esophagus_mucosa	0.999981
611	ENSG00000230074	AL162231.2	1.64889	0.0802306	0.0991695	0.137366	0.208382	1.70261e-17	1.71597e-16	30	38	38	D1	GI. esophagus, mucosa (GTEx)	EpiXcan	0.99832	esophagus_mucosa	0.999981
612	ENSG00000072110	ACTN1	-1.64804	-0.268478	0.0993434	0.0168266	0.0577566	1.80942e-05	6.1007e-05	18	21	21	D1	GI. esophagus, mucosa (GTEx)	EpiXcan	0.99832	esophagus_mucosa	0.999981
613	ENSG00000198734	F5	1.64763	0.250721	0.0994296	0.015062	0.0180492	0.0216364	0.0496944	11	11	11	D1	GI. esophagus, mucosa (GTEx)	EpiXcan	0.99832	esophagus_mucosa	0.999981
614	ENSG00000198483	ANKRD35	1.64616	0.576476	0.0997301	0.000607827	0.524079	3.02593e-54	2.1835e-52	5	37	37	D1	GI. esophagus, mucosa (GTEx)	EpiXcan	0.99832	esophagus_mucosa	0.999981
615	ENSG00000118785	SPP1	1.64473	0.145885	0.100026	0.052863	0.125236	2.41609e-10	1.34806e-09	19	21	21	D1	GI. esophagus, mucosa (GTEx)	EpiXcan	0.99832	esophagus_mucosa	0.999981
616	ENSG00000164031	DNAJB14	-1.6441	-0.177525	0.100156	0.0410325	0.0630059	1.41031e-05	4.82358e-05	52	60	60	D1	GI. esophagus, mucosa (GTEx)	EpiXcan	0.99832	esophagus_mucosa	0.999981
617	ENSG00000197860	SGTB	1.64333	0.378105	0.100316	0.00620337	0.0177761	0.0229136	0.0523618	20	25	25	D1	GI. esophagus, mucosa (GTEx)	EpiXcan	0.99832	esophagus_mucosa	0.999981
618	ENSG00000160087	UBE2J2	1.64286	0.193629	0.100411	0.0236974	0.0158862	0.0311088	0.0696565	17	21	21	D1	GI. esophagus, mucosa (GTEx)	EpiXcan	0.99832	esophagus_mucosa	0.999981
619	ENSG00000167930	FAM234A	1.64007	0.235007	0.10099	0.0236203	0.0150799	0.0352132	0.0781839	22	30	30	D1	GI. esophagus, mucosa (GTEx)	EpiXcan	0.99832	esophagus_mucosa	0.999981
620	ENSG00000213390	ARHGAP19	-1.64003	-0.125926	0.100999	0.060147	0.0958923	5.44122e-08	2.43671e-07	15	17	17	D1	GI. esophagus, mucosa (GTEx)	EpiXcan	0.99832	esophagus_mucosa	0.999981
621	ENSG00000178913	TAF7	1.63984	0.103075	0.101038	0.121325	0.0384774	0.000703187	0.00195006	84	102	102	D1	GI. esophagus, mucosa (GTEx)	EpiXcan	0.99832	esophagus_mucosa	0.999981
622	ENSG00000130147	SH3BP4	-1.6388	-0.155869	0.101254	0.0581204	0.0732395	2.15633e-06	8.12081e-06	36	40	40	D1	GI. esophagus, mucosa (GTEx)	EpiXcan	0.99832	esophagus_mucosa	0.999981
623	ENSG00000129187	DCTD	-1.63857	-0.323875	0.101302	0.0103725	0.08452	3.00508e-07	1.24646e-06	14	23	23	D1	GI. esophagus, mucosa (GTEx)	EpiXcan	0.99832	esophagus_mucosa	0.999981
624	ENSG00000129003	VPS13C	-1.63763	-0.372522	0.1015	0.00697197	0.0172605	0.0237255	0.0541375	5	8	8	D1	GI. esophagus, mucosa (GTEx)	EpiXcan	0.99832	esophagus_mucosa	0.999981
625	ENSG00000214113	LYRM4	1.6364	0.0659577	0.101756	0.264461	0.432632	1.08798e-40	4.12754e-39	20	23	23	D1	GI. esophagus, mucosa (GTEx)	EpiXcan	0.99832	esophagus_mucosa	0.999981
626	ENSG00000197943	PLCG2	-1.63513	-0.226192	0.102021	0.0193838	0.100361	2.40897e-08	1.12261e-07	8	12	12	D1	GI. esophagus, mucosa (GTEx)	EpiXcan	0.99832	esophagus_mucosa	0.999981
627	ENSG00000122218	COPA	-1.63502	-0.391749	0.102044	0.00890141	0.0175077	0.0226536	0.0518353	5	6	6	D1	GI. esophagus, mucosa (GTEx)	EpiXcan	0.99832	esophagus_mucosa	0.999981
628	ENSG00000175691	ZNF77	-1.63411	-0.080102	0.102237	0.147117	0.236574	7.74043e-20	9.05478e-19	28	37	37	D1	GI. esophagus, mucosa (GTEx)	EpiXcan	0.99832	esophagus_mucosa	0.999981
629	ENSG00000146477	SLC22A3	1.63365	0.105076	0.102333	0.0839135	0.13486	7.16531e-11	4.20575e-10	30	39	39	D1	GI. esophagus, mucosa (GTEx)	EpiXcan	0.99832	esophagus_mucosa	0.999981
630	ENSG00000154265	ABCA5	-1.63282	-0.203604	0.102507	0.036223	0.0453559	0.000215633	0.000636442	27	41	41	D1	GI. esophagus, mucosa (GTEx)	EpiXcan	0.99832	esophagus_mucosa	0.999981
631	ENSG00000039650	PNKP	1.63243	0.160361	0.102589	0.0375258	0.136942	1.95168e-11	1.20892e-10	7	10	10	D1	GI. esophagus, mucosa (GTEx)	EpiXcan	0.99832	esophagus_mucosa	0.999981
632	ENSG00000170889	RPS9	-1.63208	-0.110673	0.102662	0.0997514	0.353288	9.62306e-32	2.28328e-30	27	33	33	D1	GI. esophagus, mucosa (GTEx)	EpiXcan	0.99832	esophagus_mucosa	0.999981
633	ENSG00000241990	PRR34-AS1	1.6319	0.186056	0.1027	0.0182688	0.01872	0.0190458	0.0442013	20	25	25	D1	GI. esophagus, mucosa (GTEx)	EpiXcan	0.99832	esophagus_mucosa	0.999981
634	ENSG00000152689	RASGRP3	1.63053	0.0813796	0.10299	0.149709	0.28214	8.59496e-24	1.28685e-22	20	24	24	D1	GI. esophagus, mucosa (GTEx)	EpiXcan	0.99832	esophagus_mucosa	0.999981
635	ENSG00000172273	HINFP	1.63006	0.101834	0.103088	0.117937	0.235218	2.12208e-19	2.41324e-18	8	10	10	D1	GI. esophagus, mucosa (GTEx)	EpiXcan	0.99832	esophagus_mucosa	0.999981
636	ENSG00000184840	TMED9	1.62825	0.144482	0.103473	0.0463608	0.16328	2.02721e-13	1.50312e-12	6	7	7	D1	GI. esophagus, mucosa (GTEx)	EpiXcan	0.99832	esophagus_mucosa	0.999981
637	ENSG00000244731	C4A	1.62699	0.114119	0.10374	0.0863437	0.261711	7.62965e-23	1.08214e-21	17	24	24	D1	GI. esophagus, mucosa (GTEx)	EpiXcan	0.99832	esophagus_mucosa	0.999981
638	ENSG00000242779	ZNF702P	1.62562	0.195673	0.104031	0.0345003	0.149297	3.46889e-12	2.30256e-11	10	12	12	D1	GI. esophagus, mucosa (GTEx)	EpiXcan	0.99832	esophagus_mucosa	0.999981
639	ENSG00000142235	LMTK3	-1.62509	-0.296429	0.104144	0.0172898	0.0228643	0.0086386	0.0209842	7	8	8	D1	GI. esophagus, mucosa (GTEx)	EpiXcan	0.99832	esophagus_mucosa	0.999981
640	ENSG00000134490	TMEM241	1.62466	0.0863725	0.104235	0.124969	0.13809	2.49657e-11	1.52818e-10	25	27	27	D1	GI. esophagus, mucosa (GTEx)	EpiXcan	0.99832	esophagus_mucosa	0.999981
641	ENSG00000152939	MARVELD2	1.62263	0.216851	0.104668	0.0283506	0.0408994	0.000531788	0.00149909	17	18	18	D1	GI. esophagus, mucosa (GTEx)	EpiXcan	0.99832	esophagus_mucosa	0.999981
642	ENSG00000164692	COL1A2	1.62204	0.333512	0.104796	0.0107589	0.0297423	0.00313818	0.0080372	11	13	13	D1	GI. esophagus, mucosa (GTEx)	EpiXcan	0.99832	esophagus_mucosa	0.999981
643	ENSG00000271553	AC018638.7	-1.62156	-0.0634292	0.104898	0.204298	0.341525	1.04886e-29	2.19477e-28	87	101	101	D1	GI. esophagus, mucosa (GTEx)	EpiXcan	0.99832	esophagus_mucosa	0.999981
644	ENSG00000165996	HACD1	-1.62028	-0.138036	0.105172	0.0826076	0.125922	2.91207e-10	1.61578e-09	19	21	21	D1	GI. esophagus, mucosa (GTEx)	EpiXcan	0.99832	esophagus_mucosa	0.999981
645	ENSG00000114735	HEMK1	1.62015	0.15401	0.1052	0.0423024	0.0788618	8.9799e-07	3.53415e-06	28	35	35	D1	GI. esophagus, mucosa (GTEx)	EpiXcan	0.99832	esophagus_mucosa	0.999981
646	ENSG00000113583	C5orf15	-1.62003	-0.120765	0.105226	0.0634918	0.0191038	0.0171707	0.0401155	52	58	58	D1	GI. esophagus, mucosa (GTEx)	EpiXcan	0.99832	esophagus_mucosa	0.999981
647	ENSG00000185483	ROR1	-1.61968	-0.22804	0.105301	0.0174407	0.0268601	0.00517404	0.0129042	19	22	22	D1	GI. esophagus, mucosa (GTEx)	EpiXcan	0.99832	esophagus_mucosa	0.999981
648	ENSG00000138767	CNOT6L	-1.6196	-0.157517	0.105318	0.0422298	0.121833	6.03138e-10	3.27134e-09	17	19	19	D1	GI. esophagus, mucosa (GTEx)	EpiXcan	0.99832	esophagus_mucosa	0.999981
649	ENSG00000146476	ARMT1	-1.61744	-0.129869	0.105783	0.0626819	0.111441	1.60715e-09	8.36375e-09	25	28	28	D1	GI. esophagus, mucosa (GTEx)	EpiXcan	0.99832	esophagus_mucosa	0.999981
650	ENSG00000129472	RAB2B	1.61685	0.108919	0.10591	0.0808519	0.118841	9.82688e-10	5.21678e-09	35	40	40	D1	GI. esophagus, mucosa (GTEx)	EpiXcan	0.99832	esophagus_mucosa	0.999981
651	ENSG00000167904	TMEM68	-1.61649	-0.27201	0.105989	0.0127718	0.0125094	0.05185	0.112031	4	4	4	D1	GI. esophagus, mucosa (GTEx)	EpiXcan	0.99832	esophagus_mucosa	0.999981
652	ENSG00000125851	PCSK2	-1.61627	-0.0785984	0.106035	0.142289	0.252668	4.45361e-21	5.62183e-20	78	94	94	D1	GI. esophagus, mucosa (GTEx)	EpiXcan	0.99832	esophagus_mucosa	0.999981
653	ENSG00000182952	HMGN4	-1.61609	-0.119589	0.106075	0.0703121	0.137845	3.01769e-11	1.83752e-10	7	9	9	D1	GI. esophagus, mucosa (GTEx)	EpiXcan	0.99832	esophagus_mucosa	0.999981
654	ENSG00000167658	EEF2	1.61516	0.277867	0.106276	0.0154599	0.0303887	0.00272213	0.00702434	14	16	16	D1	GI. esophagus, mucosa (GTEx)	EpiXcan	0.99832	esophagus_mucosa	0.999981
655	ENSG00000204580	DDR1	-1.61511	-0.173808	0.106287	0.0527665	0.0367033	0.000954244	0.00259892	39	48	48	D1	GI. esophagus, mucosa (GTEx)	EpiXcan	0.99832	esophagus_mucosa	0.999981
656	ENSG00000133874	RNF122	-1.61483	-0.16221	0.106348	0.0462033	0.0552816	3.7505e-05	0.000121592	11	13	13	D1	GI. esophagus, mucosa (GTEx)	EpiXcan	0.99832	esophagus_mucosa	0.999981
657	ENSG00000151552	QDPR	1.61438	0.134638	0.106445	0.0463129	0.0811875	2.53787e-07	1.06211e-06	37	43	43	D1	GI. esophagus, mucosa (GTEx)	EpiXcan	0.99832	esophagus_mucosa	0.999981
658	ENSG00000109046	WSB1	-1.6131	-0.262366	0.106723	0.0164316	0.014253	0.0424534	0.0930929	12	14	14	D1	GI. esophagus, mucosa (GTEx)	EpiXcan	0.99832	esophagus_mucosa	0.999981
659	ENSG00000260872	RP11-680G24.5	-1.61246	-0.159759	0.106862	0.0657224	0.166667	1.48952e-13	1.11388e-12	10	13	13	D1	GI. esophagus, mucosa (GTEx)	EpiXcan	0.99832	esophagus_mucosa	0.999981
660	ENSG00000132507	EIF5A	-1.61081	-0.0948645	0.10722	0.106356	0.40817	4.79719e-38	1.59515e-36	11	19	19	D1	GI. esophagus, mucosa (GTEx)	EpiXcan	0.99832	esophagus_mucosa	0.999981
661	ENSG00000096401	CDC5L	1.61035	0.16512	0.107322	0.0410531	0.0803262	4.09118e-07	1.67316e-06	10	10	10	D1	GI. esophagus, mucosa (GTEx)	EpiXcan	0.99832	esophagus_mucosa	0.999981
662	ENSG00000109472	CPE	1.60922	0.192985	0.107569	0.0266504	0.0559871	3.98885e-05	0.000128931	27	37	37	D1	GI. esophagus, mucosa (GTEx)	EpiXcan	0.99832	esophagus_mucosa	0.999981
663	ENSG00000260565	ERVK13-1	1.60731	0.0819567	0.107987	0.143133	0.292333	4.83192e-25	7.82895e-24	13	18	18	D1	GI. esophagus, mucosa (GTEx)	EpiXcan	0.99832	esophagus_mucosa	0.999981
664	ENSG00000117533	VAMP4	-1.60631	-0.0960258	0.108205	0.0908457	0.0546037	5.31654e-05	0.000169074	60	68	68	D1	GI. esophagus, mucosa (GTEx)	EpiXcan	0.99832	esophagus_mucosa	0.999981
665	ENSG00000104472	CHRAC1	1.60594	0.352913	0.108287	0.0114378	0.0214589	0.0118939	0.0283891	15	20	20	D1	GI. esophagus, mucosa (GTEx)	EpiXcan	0.99832	esophagus_mucosa	0.999981
666	ENSG00000100889	PCK2	1.60567	0.219395	0.108346	0.0204118	0.032542	0.00190843	0.00502655	10	16	16	D1	GI. esophagus, mucosa (GTEx)	EpiXcan	0.99832	esophagus_mucosa	0.999981
667	ENSG00000118961	LDAH	-1.60542	-0.0838002	0.1084	0.143261	0.373184	2.98892e-36	9.15577e-35	11	16	16	D1	GI. esophagus, mucosa (GTEx)	EpiXcan	0.99832	esophagus_mucosa	0.999981
668	ENSG00000156795	WDYHV1	1.60476	0.0655481	0.108546	0.190537	0.287388	1.88656e-24	2.95083e-23	11	16	16	D1	GI. esophagus, mucosa (GTEx)	EpiXcan	0.99832	esophagus_mucosa	0.999981
669	ENSG00000115750	TAF1B	-1.60406	-0.0818321	0.1087	0.143072	0.501371	1.38462e-50	8.28347e-49	13	17	17	D1	GI. esophagus, mucosa (GTEx)	EpiXcan	0.99832	esophagus_mucosa	0.999981
670	ENSG00000177570	SAMD12	1.60383	0.0887966	0.108753	0.127458	0.221894	2.80595e-18	2.96904e-17	36	37	37	D1	GI. esophagus, mucosa (GTEx)	EpiXcan	0.99832	esophagus_mucosa	0.999981
671	ENSG00000005469	CROT	-1.60345	-0.159596	0.108834	0.0489349	0.245445	3.28598e-22	4.4402e-21	49	56	56	D1	GI. esophagus, mucosa (GTEx)	EpiXcan	0.99832	esophagus_mucosa	0.999981
672	ENSG00000181315	ZNF322	1.60249	0.130268	0.109046	0.0688967	0.0698139	2.96073e-06	1.09736e-05	17	25	25	D1	GI. esophagus, mucosa (GTEx)	EpiXcan	0.99832	esophagus_mucosa	0.999981
673	ENSG00000137714	FDX1	-1.60031	-0.192747	0.10953	0.031234	0.0447071	0.000238159	0.000699673	16	21	21	D1	GI. esophagus, mucosa (GTEx)	EpiXcan	0.99832	esophagus_mucosa	0.999981
674	ENSG00000150938	CRIM1	-1.5993	-0.148109	0.109754	0.0456784	0.039294	0.000575826	0.00161575	32	38	38	D1	GI. esophagus, mucosa (GTEx)	EpiXcan	0.99832	esophagus_mucosa	0.999981
675	ENSG00000101442	ACTR5	1.59887	0.207762	0.10985	0.0184219	0.0472234	0.000176006	0.00052569	27	37	37	D1	GI. esophagus, mucosa (GTEx)	EpiXcan	0.99832	esophagus_mucosa	0.999981
676	ENSG00000197965	MPZL1	1.5985	0.213792	0.109933	0.0201032	0.172646	6.99396e-14	5.36485e-13	16	27	27	D1	GI. esophagus, mucosa (GTEx)	EpiXcan	0.99832	esophagus_mucosa	0.999981
677	ENSG00000150054	MPP7	1.59838	0.0945813	0.109959	0.132555	0.222219	2.63104e-18	2.78818e-17	58	66	66	D1	GI. esophagus, mucosa (GTEx)	EpiXcan	0.99832	esophagus_mucosa	0.999981
678	ENSG00000088876	ZNF343	-1.59831	-0.14564	0.109974	0.0505889	0.0982937	2.88249e-08	1.33439e-07	22	29	29	D1	GI. esophagus, mucosa (GTEx)	EpiXcan	0.99832	esophagus_mucosa	0.999981
679	ENSG00000250251	PKD1P6	-1.59726	-0.128095	0.110208	0.0693574	0.0126269	0.0547333	0.117752	28	35	35	D1	GI. esophagus, mucosa (GTEx)	EpiXcan	0.99832	esophagus_mucosa	0.999981
680	ENSG00000087077	TRIP6	1.59696	0.130468	0.110276	0.0612414	0.329744	4.14084e-29	8.4011e-28	34	42	42	D1	GI. esophagus, mucosa (GTEx)	EpiXcan	0.99832	esophagus_mucosa	0.999981
681	ENSG00000215039	CD27-AS1	1.59666	0.0916649	0.110342	0.110707	0.284841	3.05204e-24	4.71584e-23	40	47	47	D1	GI. esophagus, mucosa (GTEx)	EpiXcan	0.99832	esophagus_mucosa	0.999981
682	ENSG00000103227	LMF1	-1.59653	-0.0670511	0.11037	0.186906	0.308792	9.76307e-27	1.72567e-25	35	43	43	D1	GI. esophagus, mucosa (GTEx)	EpiXcan	0.99832	esophagus_mucosa	0.999981
683	ENSG00000179397	CATSPERE	1.59623	0.228666	0.110438	0.0174725	0.0682823	3.90262e-06	1.42162e-05	4	4	4	D1	GI. esophagus, mucosa (GTEx)	EpiXcan	0.99832	esophagus_mucosa	0.999981
684	ENSG00000111530	CAND1	1.59549	0.142465	0.110602	0.0581953	0.0593422	2.42843e-05	8.06537e-05	38	47	47	D1	GI. esophagus, mucosa (GTEx)	EpiXcan	0.99832	esophagus_mucosa	0.999981
685	ENSG00000104765	BNIP3L	-1.59473	-0.450285	0.110773	0.00464802	0.0313552	0.00216373	0.00565429	8	14	14	D1	GI. esophagus, mucosa (GTEx)	EpiXcan	0.99832	esophagus_mucosa	0.999981
686	ENSG00000177889	UBE2N	1.59453	0.357449	0.110816	0.00665118	0.0499713	0.000104448	0.000321214	3	4	4	D1	GI. esophagus, mucosa (GTEx)	EpiXcan	0.99832	esophagus_mucosa	0.999981
687	ENSG00000198898	CAPZA2	1.59336	0.326617	0.111079	0.00755375	0.0694053	4.5584e-06	1.64764e-05	3	6	6	D1	GI. esophagus, mucosa (GTEx)	EpiXcan	0.99832	esophagus_mucosa	0.999981
688	ENSG00000185904	LINC00839	1.59322	0.0786129	0.111111	0.160686	0.331747	1.36252e-28	2.68647e-27	14	17	17	D1	GI. esophagus, mucosa (GTEx)	EpiXcan	0.99832	esophagus_mucosa	0.999981
689	ENSG00000110080	ST3GAL4	-1.59232	-0.142002	0.111313	0.0562744	0.19689	3.67576e-16	3.40099e-15	9	13	13	D1	GI. esophagus, mucosa (GTEx)	EpiXcan	0.99832	esophagus_mucosa	0.999981
690	ENSG00000183250	LINC01547	1.59112	0.253666	0.111582	0.0143494	0.0309279	0.00236748	0.00615229	12	13	13	D1	GI. esophagus, mucosa (GTEx)	EpiXcan	0.99832	esophagus_mucosa	0.999981
691	ENSG00000197822	OCLN	1.59021	0.118292	0.111788	0.113857	0.239945	4.10485e-20	4.92828e-19	12	15	15	D1	GI. esophagus, mucosa (GTEx)	EpiXcan	0.99832	esophagus_mucosa	0.999981
692	ENSG00000119121	TRPM6	-1.58792	-0.178948	0.112306	0.028267	0.0417753	0.000437865	0.00124866	24	30	30	D1	GI. esophagus, mucosa (GTEx)	EpiXcan	0.99832	esophagus_mucosa	0.999981
693	ENSG00000117054	ACADM	-1.58738	-0.117547	0.112427	0.06558	0.113371	3.20896e-09	1.62644e-08	38	44	44	D1	GI. esophagus, mucosa (GTEx)	EpiXcan	0.99832	esophagus_mucosa	0.999981
694	ENSG00000183889	AC138969.1	-1.58658	-0.150701	0.112608	0.0684975	0.111274	2.60049e-09	1.32862e-08	18	19	19	D1	GI. esophagus, mucosa (GTEx)	EpiXcan	0.99832	esophagus_mucosa	0.999981
695	ENSG00000114779	ABHD14B	1.58623	0.101014	0.112687	0.0953692	0.093244	1.97626e-08	9.29624e-08	7	8	8	D1	GI. esophagus, mucosa (GTEx)	EpiXcan	0.99832	esophagus_mucosa	0.999981
696	ENSG00000020922	MRE11	1.58575	0.0558375	0.112796	0.340344	0.507338	1.18882e-51	7.46293e-50	41	47	47	D1	GI. esophagus, mucosa (GTEx)	EpiXcan	0.99832	esophagus_mucosa	0.999981
697	ENSG00000235381	AL596202.1	-1.58494	-0.0954586	0.112979	0.0876455	0.172442	5.21772e-14	4.03551e-13	30	34	34	D1	GI. esophagus, mucosa (GTEx)	EpiXcan	0.99832	esophagus_mucosa	0.999981
698	ENSG00000116857	TMEM9	-1.58468	-0.0955277	0.113038	0.0982287	0.145201	8.32579e-12	5.33422e-11	43	53	53	D1	GI. esophagus, mucosa (GTEx)	EpiXcan	0.99832	esophagus_mucosa	0.999981
699	ENSG00000164530	PI16	1.58375	0.259646	0.113251	0.0153986	0.0221021	0.0110411	0.0264462	25	31	31	D1	GI. esophagus, mucosa (GTEx)	EpiXcan	0.99832	esophagus_mucosa	0.999981
700	ENSG00000130363	RSPH3	1.58363	0.0752014	0.113278	0.155531	0.140035	8.45676e-12	5.41318e-11	54	62	62	D1	GI. esophagus, mucosa (GTEx)	EpiXcan	0.99832	esophagus_mucosa	0.999981
701	ENSG00000178996	SNX18	-1.58239	-0.0866346	0.11356	0.117326	0.26281	2.28142e-22	3.1098e-21	12	20	20	D1	GI. esophagus, mucosa (GTEx)	EpiXcan	0.99832	esophagus_mucosa	0.999981
702	ENSG00000011405	PIK3C2A	1.58039	0.334411	0.114017	0.00952927	0.0278865	0.00406355	0.0102719	19	23	23	D1	GI. esophagus, mucosa (GTEx)	EpiXcan	0.99832	esophagus_mucosa	0.999981
703	ENSG00000241852	C8orf58	1.57904	0.798719	0.114326	0.00130615	0.0626487	1.33124e-05	4.57438e-05	2	4	4	D1	GI. esophagus, mucosa (GTEx)	EpiXcan	0.99832	esophagus_mucosa	0.999981
704	ENSG00000069712	KIAA1107	1.57841	0.614764	0.114472	0.00236664	0.0116435	0.0662024	0.140165	4	5	5	D1	GI. esophagus, mucosa (GTEx)	EpiXcan	0.99832	esophagus_mucosa	0.999981
705	ENSG00000214021	TTLL3	-1.57605	-0.222969	0.115015	0.0186429	0.0721216	2.82898e-06	1.05048e-05	9	11	11	D1	GI. esophagus, mucosa (GTEx)	EpiXcan	0.99832	esophagus_mucosa	0.999981
706	ENSG00000108175	ZMIZ1	-1.57502	-0.0975656	0.115252	0.103829	0.331935	1.08414e-28	2.15275e-27	20	24	24	D1	GI. esophagus, mucosa (GTEx)	EpiXcan	0.99832	esophagus_mucosa	0.999981
707	ENSG00000142534	RPS11	1.57473	0.164012	0.11532	0.0301482	0.112063	3.22914e-09	1.63548e-08	11	12	12	D1	GI. esophagus, mucosa (GTEx)	EpiXcan	0.99832	esophagus_mucosa	0.999981
708	ENSG00000074211	PPP2R2C	-1.57406	-0.413624	0.115474	0.0052599	0.014952	0.0367238	0.0813059	10	12	12	D1	GI. esophagus, mucosa (GTEx)	EpiXcan	0.99832	esophagus_mucosa	0.999981
709	ENSG00000144559	TAMM41	1.57361	0.072532	0.115577	0.18433	0.377595	4.20431e-34	1.13185e-32	29	32	32	D1	GI. esophagus, mucosa (GTEx)	EpiXcan	0.99832	esophagus_mucosa	0.999981
710	ENSG00000271959	AC100803.3	1.57359	0.193877	0.115583	0.0234121	0.0850828	1.71477e-07	7.30525e-07	6	8	8	D1	GI. esophagus, mucosa (GTEx)	EpiXcan	0.99832	esophagus_mucosa	0.999981
711	ENSG00000111678	C12orf57	1.57272	0.323511	0.115784	0.00877063	0.0526573	7.15828e-05	0.000224683	3	4	4	D1	GI. esophagus, mucosa (GTEx)	EpiXcan	0.99832	esophagus_mucosa	0.999981
712	ENSG00000068745	IP6K2	1.5723	0.130513	0.115882	0.0855883	0.150208	2.9594e-12	1.9743e-11	28	32	32	D1	GI. esophagus, mucosa (GTEx)	EpiXcan	0.99832	esophagus_mucosa	0.999981
713	ENSG00000154222	CC2D1B	1.57036	0.0911045	0.116332	0.126069	0.274651	5.41695e-23	7.7365e-22	17	21	21	D1	GI. esophagus, mucosa (GTEx)	EpiXcan	0.99832	esophagus_mucosa	0.999981
714	ENSG00000170899	GSTA4	1.57005	0.212421	0.116403	0.0219296	0.0958035	4.71211e-08	2.1279e-07	3	4	4	D1	GI. esophagus, mucosa (GTEx)	EpiXcan	0.99832	esophagus_mucosa	0.999981
715	ENSG00000141562	NARF	1.56984	0.110301	0.116453	0.0878065	0.199334	3.67896e-16	3.4017e-15	14	17	17	D1	GI. esophagus, mucosa (GTEx)	EpiXcan	0.99832	esophagus_mucosa	0.999981
716	ENSG00000135900	MRPL44	1.56905	0.115167	0.116637	0.0632377	0.106931	8.28341e-09	4.04745e-08	7	7	7	D1	GI. esophagus, mucosa (GTEx)	EpiXcan	0.99832	esophagus_mucosa	0.999981
717	ENSG00000128791	TWSG1	1.56896	0.0684482	0.116657	0.206751	0.312548	2.58013e-27	4.784e-26	9	10	10	D1	GI. esophagus, mucosa (GTEx)	EpiXcan	0.99832	esophagus_mucosa	0.999981
718	ENSG00000100441	KHNYN	1.56885	0.342672	0.116684	0.006916	0.0489964	0.000129044	0.000391609	23	32	32	D1	GI. esophagus, mucosa (GTEx)	EpiXcan	0.99832	esophagus_mucosa	0.999981
719	ENSG00000178971	CTC1	1.56827	0.150268	0.116819	0.0441163	0.0691679	5.15732e-06	1.85121e-05	14	18	18	D1	GI. esophagus, mucosa (GTEx)	EpiXcan	0.99832	esophagus_mucosa	0.999981
720	ENSG00000243244	STON1	-1.56809	-0.10161	0.11686	0.079252	0.182653	2.36633e-15	2.04357e-14	10	10	10	D1	GI. esophagus, mucosa (GTEx)	EpiXcan	0.99832	esophagus_mucosa	0.999981
721	ENSG00000100284	TOM1	1.56671	0.233716	0.117182	0.0209717	0.0333684	0.00167759	0.00444363	23	30	30	D1	GI. esophagus, mucosa (GTEx)	EpiXcan	0.99832	esophagus_mucosa	0.999981
722	ENSG00000124602	UNC5CL	-1.56576	-0.189222	0.117404	0.0239767	0.0421869	0.000416657	0.0011928	21	27	27	D1	GI. esophagus, mucosa (GTEx)	EpiXcan	0.99832	esophagus_mucosa	0.999981
723	ENSG00000131558	EXOC4	1.56553	0.0683991	0.117459	0.167484	0.213629	8.51284e-18	8.7369e-17	85	100	100	D1	GI. esophagus, mucosa (GTEx)	EpiXcan	0.99832	esophagus_mucosa	0.999981
724	ENSG00000079308	TNS1	1.56544	0.307104	0.11748	0.00843487	0.020675	0.0131296	0.0311263	7	12	12	D1	GI. esophagus, mucosa (GTEx)	EpiXcan	0.99832	esophagus_mucosa	0.999981
725	ENSG00000243317	C7orf73	-1.56503	-0.0469144	0.117576	0.391179	0.592313	1.42703e-67	2.29621e-65	37	50	50	D1	GI. esophagus, mucosa (GTEx)	EpiXcan	0.99832	esophagus_mucosa	0.999981
726	ENSG00000101079	NDRG3	1.56416	0.203719	0.117781	0.0247652	0.0405225	0.000473238	0.00134161	13	14	14	D1	GI. esophagus, mucosa (GTEx)	EpiXcan	0.99832	esophagus_mucosa	0.999981
727	ENSG00000221821	C6orf226	1.56359	0.187962	0.117913	0.0189129	0.0512118	9.11406e-05	0.000282149	8	14	14	D1	GI. esophagus, mucosa (GTEx)	EpiXcan	0.99832	esophagus_mucosa	0.999981
728	ENSG00000100360	IFT27	-1.56293	-0.154718	0.118069	0.0398371	0.0831971	3.17895e-07	1.31585e-06	9	13	13	D1	GI. esophagus, mucosa (GTEx)	EpiXcan	0.99832	esophagus_mucosa	0.999981
729	ENSG00000197136	PCNX3	1.56164	0.159016	0.118373	0.046995	0.0567632	3.94508e-05	0.000127604	28	32	32	D1	GI. esophagus, mucosa (GTEx)	EpiXcan	0.99832	esophagus_mucosa	0.999981
730	ENSG00000131398	KCNC3	1.56161	0.130634	0.118379	0.0588643	0.100024	2.07891e-08	9.75616e-08	30	40	40	D1	GI. esophagus, mucosa (GTEx)	EpiXcan	0.99832	esophagus_mucosa	0.999981
731	ENSG00000100330	MTMR3	1.5611	0.0722832	0.118501	0.146485	0.251956	4.15404e-22	5.60236e-21	23	29	29	D1	GI. esophagus, mucosa (GTEx)	EpiXcan	0.99832	esophagus_mucosa	0.999981
732	ENSG00000242086	LINC00969	-1.56102	-0.0595862	0.118518	0.227913	0.511387	8.33628e-53	5.47885e-51	60	81	81	D1	GI. esophagus, mucosa (GTEx)	EpiXcan	0.99832	esophagus_mucosa	0.999981
733	ENSG00000162517	PEF1	-1.56029	-0.301646	0.11869	0.0132575	0.017615	0.0222094	0.0509102	13	18	18	D1	GI. esophagus, mucosa (GTEx)	EpiXcan	0.99832	esophagus_mucosa	0.999981
734	ENSG00000140993	TIGD7	1.55931	0.302532	0.118924	0.00838345	0.0139321	0.0430479	0.0942489	9	16	16	D1	GI. esophagus, mucosa (GTEx)	EpiXcan	0.99832	esophagus_mucosa	0.999981
735	ENSG00000126217	MCF2L	-1.55909	-0.0892827	0.118976	0.113952	0.166698	7.79054e-14	5.9563e-13	43	54	54	D1	GI. esophagus, mucosa (GTEx)	EpiXcan	0.99832	esophagus_mucosa	0.999981
736	ENSG00000152683	SLC30A6	1.55872	0.0946739	0.119062	0.103412	0.08971	1.30704e-07	5.63862e-07	60	72	72	D1	GI. esophagus, mucosa (GTEx)	EpiXcan	0.99832	esophagus_mucosa	0.999981
737	ENSG00000157978	LDLRAP1	1.55847	0.267863	0.119122	0.0201947	0.0839593	4.19297e-07	1.71179e-06	13	16	16	D1	GI. esophagus, mucosa (GTEx)	EpiXcan	0.99832	esophagus_mucosa	0.999981
738	ENSG00000148803	FUOM	1.55803	0.116717	0.119226	0.0985006	0.144824	5.73638e-12	3.72811e-11	24	28	28	D1	GI. esophagus, mucosa (GTEx)	EpiXcan	0.99832	esophagus_mucosa	0.999981
739	ENSG00000034533	ASTE1	-1.55736	-0.192853	0.119386	0.0403071	0.0402955	0.000497685	0.00140664	29	35	35	D1	GI. esophagus, mucosa (GTEx)	EpiXcan	0.99832	esophagus_mucosa	0.999981
740	ENSG00000204540	PSORS1C1	1.55599	0.0590957	0.119712	0.353996	0.625681	1.01525e-74	2.96094e-72	20	27	27	D1	GI. esophagus, mucosa (GTEx)	EpiXcan	0.99832	esophagus_mucosa	0.999981
741	ENSG00000095002	MSH2	1.55556	0.0642148	0.119812	0.230167	0.349943	4.14777e-31	9.38039e-30	22	24	24	D1	GI. esophagus, mucosa (GTEx)	EpiXcan	0.99832	esophagus_mucosa	0.999981
742	ENSG00000205763	RP9P	1.55553	0.118201	0.119819	0.0586661	0.0786559	9.22511e-07	3.62454e-06	19	25	25	D1	GI. esophagus, mucosa (GTEx)	EpiXcan	0.99832	esophagus_mucosa	0.999981
743	ENSG00000163697	APBB2	1.55547	0.170163	0.119834	0.03087	0.0689479	4.0452e-06	1.46935e-05	5	6	6	D1	GI. esophagus, mucosa (GTEx)	EpiXcan	0.99832	esophagus_mucosa	0.999981
744	ENSG00000007047	MARK4	1.55427	0.429694	0.120121	0.0125106	0.0115875	0.0659854	0.139768	13	18	18	D1	GI. esophagus, mucosa (GTEx)	EpiXcan	0.99832	esophagus_mucosa	0.999981
745	ENSG00000122512	PMS2	-1.55266	-0.0867472	0.120504	0.12476	0.263758	4.56115e-23	6.54217e-22	33	43	43	D1	GI. esophagus, mucosa (GTEx)	EpiXcan	0.99832	esophagus_mucosa	0.999981
746	ENSG00000070371	CLTCL1	1.5525	0.120111	0.120542	0.0717819	0.227879	1.26717e-18	1.36875e-17	10	13	13	D1	GI. esophagus, mucosa (GTEx)	EpiXcan	0.99832	esophagus_mucosa	0.999981
747	ENSG00000185272	RBM11	1.55148	0.0732353	0.120786	0.090782	0.18881	1.1467e-15	1.01793e-14	45	58	58	D1	GI. esophagus, mucosa (GTEx)	EpiXcan	0.99832	esophagus_mucosa	0.999981
748	ENSG00000113318	MSH3	-1.55147	-0.0692848	0.120788	0.183635	0.251863	2.16412e-21	2.80774e-20	43	50	50	D1	GI. esophagus, mucosa (GTEx)	EpiXcan	0.99832	esophagus_mucosa	0.999981
749	ENSG00000143740	SNAP47	-1.55114	-0.182403	0.120867	0.024539	0.0561749	3.80364e-05	0.0001232	6	7	7	D1	GI. esophagus, mucosa (GTEx)	EpiXcan	0.99832	esophagus_mucosa	0.999981
750	ENSG00000112584	FAM120B	-1.55092	-0.0998675	0.120921	0.09701	0.18756	2.07594e-15	1.79907e-14	33	44	44	D1	GI. esophagus, mucosa (GTEx)	EpiXcan	0.99832	esophagus_mucosa	0.999981
751	ENSG00000123104	ITPR2	1.55065	0.0882053	0.120985	0.121549	0.126489	7.4618e-11	4.36879e-10	48	62	62	D1	GI. esophagus, mucosa (GTEx)	EpiXcan	0.99832	esophagus_mucosa	0.999981
752	ENSG00000196502	SULT1A1	1.55035	0.120046	0.121056	0.0653605	0.118958	9.00641e-10	4.80125e-09	12	15	15	D1	GI. esophagus, mucosa (GTEx)	EpiXcan	0.99832	esophagus_mucosa	0.999981
753	ENSG00000243708	PLA2G4B	1.54998	0.111788	0.121147	0.0708743	0.185229	5.18288e-15	4.36554e-14	12	16	16	D1	GI. esophagus, mucosa (GTEx)	EpiXcan	0.99832	esophagus_mucosa	0.999981
754	ENSG00000251364	AC107884.1	-1.5499	-0.106028	0.121166	0.09631	0.310886	8.65438e-27	1.53747e-25	29	37	37	D1	GI. esophagus, mucosa (GTEx)	EpiXcan	0.99832	esophagus_mucosa	0.999981
755	ENSG00000236901	MIR600HG	-1.5498	-0.117986	0.121189	0.0564069	0.0717736	2.57351e-06	9.60451e-06	42	45	45	D1	GI. esophagus, mucosa (GTEx)	EpiXcan	0.99832	esophagus_mucosa	0.999981
756	ENSG00000116731	PRDM2	1.54919	0.117676	0.121337	0.061345	0.074007	1.85384e-06	7.0426e-06	30	34	34	D1	GI. esophagus, mucosa (GTEx)	EpiXcan	0.99832	esophagus_mucosa	0.999981
757	ENSG00000272512	AL645608.8	-1.54911	-0.0659496	0.121355	0.248479	0.336296	1.02632e-29	2.15728e-28	26	32	32	D1	GI. esophagus, mucosa (GTEx)	EpiXcan	0.99832	esophagus_mucosa	0.999981
758	ENSG00000175054	ATR	1.54857	0.368002	0.121485	0.00659148	0.021585	0.0117126	0.0279898	9	14	14	D1	GI. esophagus, mucosa (GTEx)	EpiXcan	0.99832	esophagus_mucosa	0.999981
759	ENSG00000156858	PRR14	1.54855	0.314972	0.121489	0.0100795	0.0158312	0.0316728	0.0708513	7	10	10	D1	GI. esophagus, mucosa (GTEx)	EpiXcan	0.99832	esophagus_mucosa	0.999981
760	ENSG00000006715	VPS41	-1.54846	-0.112124	0.121511	0.071887	0.171427	4.60548e-14	3.58178e-13	19	23	23	D1	GI. esophagus, mucosa (GTEx)	EpiXcan	0.99832	esophagus_mucosa	0.999981
761	ENSG00000115705	TPO	1.54784	0.20318	0.12166	0.0214888	0.0405518	0.000555201	0.00156161	16	19	19	D1	GI. esophagus, mucosa (GTEx)	EpiXcan	0.99832	esophagus_mucosa	0.999981
762	ENSG00000091947	TMEM101	1.54763	0.163715	0.121711	0.0382667	0.0481029	0.000124406	0.000378435	32	38	38	D1	GI. esophagus, mucosa (GTEx)	EpiXcan	0.99832	esophagus_mucosa	0.999981
763	ENSG00000138386	NAB1	1.54549	0.0597861	0.122228	0.267074	0.327057	3.76413e-28	7.31863e-27	35	38	38	D1	GI. esophagus, mucosa (GTEx)	EpiXcan	0.99832	esophagus_mucosa	0.999981
764	ENSG00000155085	AK9	-1.54496	-0.14312	0.122355	0.0386725	0.0911913	1.04803e-07	4.55635e-07	8	8	8	D1	GI. esophagus, mucosa (GTEx)	EpiXcan	0.99832	esophagus_mucosa	0.999981
765	ENSG00000171130	ATP6V0E2	-1.54478	-0.0635602	0.122399	0.201568	0.301011	1.9487e-25	3.23989e-24	42	53	53	D1	GI. esophagus, mucosa (GTEx)	EpiXcan	0.99832	esophagus_mucosa	0.999981
766	ENSG00000185187	SIGIRR	1.54465	0.166845	0.122431	0.0374524	0.125065	1.39048e-10	7.92241e-10	13	17	17	D1	GI. esophagus, mucosa (GTEx)	EpiXcan	0.99832	esophagus_mucosa	0.999981
767	ENSG00000070047	PHRF1	1.54463	0.091977	0.122436	0.100947	0.0870678	2.73609e-07	1.14132e-06	56	78	78	D1	GI. esophagus, mucosa (GTEx)	EpiXcan	0.99832	esophagus_mucosa	0.999981
768	ENSG00000168268	NT5DC2	-1.54444	-0.155618	0.122481	0.0533487	0.0358585	0.00110515	0.00298783	32	34	34	D1	GI. esophagus, mucosa (GTEx)	EpiXcan	0.99832	esophagus_mucosa	0.999981
769	ENSG00000257815	LINC01481	-1.5435	-0.150661	0.12271	0.0360387	0.0119663	0.0608791	0.129856	36	43	43	D1	GI. esophagus, mucosa (GTEx)	EpiXcan	0.99832	esophagus_mucosa	0.999981
770	ENSG00000165449	SLC16A9	1.54302	0.0962225	0.122825	0.0923494	0.156668	1.10914e-12	7.65626e-12	10	10	10	D1	GI. esophagus, mucosa (GTEx)	EpiXcan	0.99832	esophagus_mucosa	0.999981
771	ENSG00000100181	TPTEP1	-1.54292	-0.185831	0.122849	0.0402705	0.0795375	9.28657e-07	3.64357e-06	32	47	47	D1	GI. esophagus, mucosa (GTEx)	EpiXcan	0.99832	esophagus_mucosa	0.999981
772	ENSG00000128272	ATF4	1.54282	0.324515	0.122875	0.0104062	0.01291	0.0508935	0.1101	8	8	8	D1	GI. esophagus, mucosa (GTEx)	EpiXcan	0.99832	esophagus_mucosa	0.999981
773	ENSG00000049759	NEDD4L	1.54269	0.317137	0.122907	0.00905673	0.0270186	0.00497987	0.0124555	7	7	7	D1	GI. esophagus, mucosa (GTEx)	EpiXcan	0.99832	esophagus_mucosa	0.999981
774	ENSG00000112378	PERP	-1.54206	-0.0857491	0.123059	0.12209	0.205588	8.28554e-17	7.97726e-16	12	13	13	D1	GI. esophagus, mucosa (GTEx)	EpiXcan	0.99832	esophagus_mucosa	0.999981
775	ENSG00000004777	ARHGAP33	-1.54183	-0.0630953	0.123115	0.194694	0.345922	1.94442e-31	4.50661e-30	23	31	31	D1	GI. esophagus, mucosa (GTEx)	EpiXcan	0.99832	esophagus_mucosa	0.999981
776	ENSG00000062485	CS	1.54097	0.419402	0.123325	0.00602048	0.048747	0.00011771	0.000359081	4	4	4	D1	GI. esophagus, mucosa (GTEx)	EpiXcan	0.99832	esophagus_mucosa	0.999981
777	ENSG00000140450	ARRDC4	-1.54089	-0.191878	0.123344	0.0271274	0.0889651	1.975e-07	8.3453e-07	8	9	9	D1	GI. esophagus, mucosa (GTEx)	EpiXcan	0.99832	esophagus_mucosa	0.999981
778	ENSG00000241878	PISD	1.54078	0.300278	0.123371	0.00899136	0.0503877	8.5928e-05	0.000266897	9	11	11	D1	GI. esophagus, mucosa (GTEx)	EpiXcan	0.99832	esophagus_mucosa	0.999981
779	ENSG00000167553	TUBA1C	-1.54031	-0.168958	0.123486	0.0276114	0.0247675	0.00643442	0.0158639	18	21	21	D1	GI. esophagus, mucosa (GTEx)	EpiXcan	0.99832	esophagus_mucosa	0.999981
780	ENSG00000125630	POLR1B	1.53975	0.0633795	0.123622	0.21912	0.392531	9.67989e-36	2.84682e-34	12	13	13	D1	GI. esophagus, mucosa (GTEx)	EpiXcan	0.99832	esophagus_mucosa	0.999981
781	ENSG00000235652	AL356599.1	1.53773	0.133651	0.124116	0.0412534	0.119967	8.40928e-10	4.49834e-09	7	8	8	D1	GI. esophagus, mucosa (GTEx)	EpiXcan	0.99832	esophagus_mucosa	0.999981
782	ENSG00000047617	ANO2	-1.53757	-0.220433	0.124155	0.0188039	0.060766	1.90698e-05	6.41573e-05	19	21	21	D1	GI. esophagus, mucosa (GTEx)	EpiXcan	0.99832	esophagus_mucosa	0.999981
783	ENSG00000139433	GLTP	-1.53748	-0.13238	0.124175	0.064826	0.0856557	2.74566e-07	1.14463e-06	34	39	39	D1	GI. esophagus, mucosa (GTEx)	EpiXcan	0.99832	esophagus_mucosa	0.999981
784	ENSG00000172296	SPTLC3	-1.53738	-0.118713	0.124201	0.0658369	0.077006	1.10397e-06	4.2977e-06	45	55	55	D1	GI. esophagus, mucosa (GTEx)	EpiXcan	0.99832	esophagus_mucosa	0.999981
785	ENSG00000157895	C12orf43	-1.5361	-0.0640178	0.124513	0.243894	0.314255	3.10578e-27	5.72076e-26	37	44	44	D1	GI. esophagus, mucosa (GTEx)	EpiXcan	0.99832	esophagus_mucosa	0.999981
786	ENSG00000144645	OSBPL10	1.53606	0.170774	0.124525	0.0396779	0.0468347	0.000119716	0.000364961	36	43	43	D1	GI. esophagus, mucosa (GTEx)	EpiXcan	0.99832	esophagus_mucosa	0.999981
787	ENSG00000115523	GNLY	1.53484	0.107489	0.124824	0.0894635	0.176654	2.5338e-14	2.02574e-13	12	13	13	D1	GI. esophagus, mucosa (GTEx)	EpiXcan	0.99832	esophagus_mucosa	0.999981
788	ENSG00000198874	TYW1	-1.53278	-0.0439312	0.125329	0.428489	0.567261	1.04165e-63	1.3137e-61	40	47	47	D1	GI. esophagus, mucosa (GTEx)	EpiXcan	0.99832	esophagus_mucosa	0.999981
789	ENSG00000203778	FAM229B	1.53249	0.103535	0.125402	0.0785147	0.174762	1.91431e-14	1.54547e-13	21	26	26	D1	GI. esophagus, mucosa (GTEx)	EpiXcan	0.99832	esophagus_mucosa	0.999981
790	ENSG00000134899	ERCC5	-1.53203	-0.111848	0.125515	0.0601307	0.015026	0.035768	0.0793402	55	61	61	D1	GI. esophagus, mucosa (GTEx)	EpiXcan	0.99832	esophagus_mucosa	0.999981
791	ENSG00000114354	TFG	1.53202	0.12152	0.125518	0.0894215	0.240338	2.43464e-20	2.96112e-19	5	8	8	D1	GI. esophagus, mucosa (GTEx)	EpiXcan	0.99832	esophagus_mucosa	0.999981
792	ENSG00000145990	GFOD1	-1.53201	-0.362241	0.125519	0.00646478	0.0121094	0.0606764	0.129483	6	6	6	D1	GI. esophagus, mucosa (GTEx)	EpiXcan	0.99832	esophagus_mucosa	0.999981
793	ENSG00000104522	TSTA3	-1.53191	-0.161458	0.125546	0.0348248	0.0553448	4.43248e-05	0.000142285	26	34	34	D1	GI. esophagus, mucosa (GTEx)	EpiXcan	0.99832	esophagus_mucosa	0.999981
794	ENSG00000060656	PTPRU	-1.53186	-0.188347	0.125557	0.0291152	0.0102609	0.0829613	0.172439	22	25	25	D1	GI. esophagus, mucosa (GTEx)	EpiXcan	0.99832	esophagus_mucosa	0.999981
795	ENSG00000269958	AL049840.4	1.53177	0.128069	0.12558	0.0593408	0.0951347	4.86196e-08	2.19062e-07	27	32	32	D1	GI. esophagus, mucosa (GTEx)	EpiXcan	0.99832	esophagus_mucosa	0.999981
796	ENSG00000134755	DSC2	-1.53109	-0.241928	0.125747	0.0172638	0.0232068	0.00914886	0.0221353	7	8	8	D1	GI. esophagus, mucosa (GTEx)	EpiXcan	0.99832	esophagus_mucosa	0.999981
797	ENSG00000170242	USP47	-1.53093	-0.127994	0.125787	0.0648212	0.274505	7.42111e-23	1.05363e-21	10	12	12	D1	GI. esophagus, mucosa (GTEx)	EpiXcan	0.99832	esophagus_mucosa	0.999981
798	ENSG00000079385	CEACAM1	1.53039	0.339117	0.12592	0.0109351	0.0124793	0.0566716	0.121492	10	15	15	D1	GI. esophagus, mucosa (GTEx)	EpiXcan	0.99832	esophagus_mucosa	0.999981
799	ENSG00000228300	C19orf24	1.53017	0.0815699	0.125973	0.122157	0.300706	8.66473e-26	1.46142e-24	13	16	16	D1	GI. esophagus, mucosa (GTEx)	EpiXcan	0.99832	esophagus_mucosa	0.999981
800	ENSG00000214193	SH3D21	-1.52975	-0.272183	0.126079	0.0162053	0.0460934	0.000205033	0.000607204	5	7	7	D1	GI. esophagus, mucosa (GTEx)	EpiXcan	0.99832	esophagus_mucosa	0.999981
801	ENSG00000158864	NDUFS2	-1.52964	-0.203864	0.126106	0.0322816	0.0398501	0.000555302	0.00156161	32	37	37	D1	GI. esophagus, mucosa (GTEx)	EpiXcan	0.99832	esophagus_mucosa	0.999981
802	ENSG00000093072	ADA2	-1.52912	-0.0983739	0.126236	0.0932511	0.54955	7.35733e-60	7.30462e-58	10	12	12	D1	GI. esophagus, mucosa (GTEx)	EpiXcan	0.99832	esophagus_mucosa	0.999981
803	ENSG00000146587	RBAK	-1.52663	-0.267516	0.126853	0.0124082	0.0294433	0.0028604	0.00736081	16	23	23	D1	GI. esophagus, mucosa (GTEx)	EpiXcan	0.99832	esophagus_mucosa	0.999981
804	ENSG00000261584	AL513548.1	-1.52647	-0.0535731	0.126893	0.301477	0.504109	9.39771e-52	5.92606e-50	28	38	38	D1	GI. esophagus, mucosa (GTEx)	EpiXcan	0.99832	esophagus_mucosa	0.999981
805	ENSG00000103018	CYB5B	-1.52588	-0.521121	0.127039	0.00284316	0.043555	0.00026963	0.000786692	8	9	9	D1	GI. esophagus, mucosa (GTEx)	EpiXcan	0.99832	esophagus_mucosa	0.999981
806	ENSG00000108448	TRIM16L	1.52472	0.288552	0.127328	0.0163768	0.0924074	9.15015e-08	4.00165e-07	15	25	25	D1	GI. esophagus, mucosa (GTEx)	EpiXcan	0.99832	esophagus_mucosa	0.999981
807	ENSG00000134504	KCTD1	1.52414	0.34748	0.127474	0.00655723	0.0294399	0.00319551	0.00817655	3	4	4	D1	GI. esophagus, mucosa (GTEx)	EpiXcan	0.99832	esophagus_mucosa	0.999981
808	ENSG00000197016	ZNF470	-1.52314	-0.188555	0.127723	0.0227544	0.0712092	3.73003e-06	1.36158e-05	7	8	8	D1	GI. esophagus, mucosa (GTEx)	EpiXcan	0.99832	esophagus_mucosa	0.999981
809	ENSG00000171867	PRNP	-1.52285	-0.330107	0.127796	0.0110172	0.0155304	0.0312889	0.0700485	23	28	28	D1	GI. esophagus, mucosa (GTEx)	EpiXcan	0.99832	esophagus_mucosa	0.999981
810	ENSG00000173950	XXYLT1	1.52281	0.0611705	0.127806	0.213032	0.44077	3.34146e-42	1.38394e-40	23	24	24	D1	GI. esophagus, mucosa (GTEx)	EpiXcan	0.99832	esophagus_mucosa	0.999981
811	ENSG00000136932	TRMO	-1.52147	-0.0879262	0.128142	0.121182	0.220109	7.8838e-18	8.10913e-17	12	15	15	D1	GI. esophagus, mucosa (GTEx)	EpiXcan	0.99832	esophagus_mucosa	0.999981
812	ENSG00000169371	SNUPN	-1.5201	-0.233204	0.128486	0.0140691	0.0442925	0.000303148	0.000881182	20	26	26	D1	GI. esophagus, mucosa (GTEx)	EpiXcan	0.99832	esophagus_mucosa	0.999981
813	ENSG00000154237	LRRK1	-1.5193	-0.159321	0.128688	0.0367373	0.14791	3.69172e-12	2.44121e-11	13	15	15	D1	GI. esophagus, mucosa (GTEx)	EpiXcan	0.99832	esophagus_mucosa	0.999981
814	ENSG00000134853	PDGFRA	-1.51921	-0.245778	0.12871	0.0178967	0.0148784	0.0367148	0.0812988	12	18	18	D1	GI. esophagus, mucosa (GTEx)	EpiXcan	0.99832	esophagus_mucosa	0.999981
815	ENSG00000146416	AIG1	1.51906	0.130571	0.128748	0.0530434	0.0506322	0.000110066	0.000337675	28	36	36	D1	GI. esophagus, mucosa (GTEx)	EpiXcan	0.99832	esophagus_mucosa	0.999981
816	ENSG00000196576	PLXNB2	-1.5189	-0.315655	0.128788	0.014045	0.0413349	0.000452536	0.00128604	10	14	14	D1	GI. esophagus, mucosa (GTEx)	EpiXcan	0.99832	esophagus_mucosa	0.999981
817	ENSG00000244165	P2RY11	-1.51756	-0.107985	0.129125	0.0865421	0.235074	3.61289e-19	4.04615e-18	30	35	35	D1	GI. esophagus, mucosa (GTEx)	EpiXcan	0.99832	esophagus_mucosa	0.999981
818	ENSG00000116688	MFN2	1.517	0.0989496	0.129267	0.096054	0.287846	3.24498e-24	5.00292e-23	22	31	31	D1	GI. esophagus, mucosa (GTEx)	EpiXcan	0.99832	esophagus_mucosa	0.999981
819	ENSG00000103479	RBL2	1.51575	0.0610748	0.129583	0.222785	0.43874	1.10288e-42	4.6644e-41	8	10	10	D1	GI. esophagus, mucosa (GTEx)	EpiXcan	0.99832	esophagus_mucosa	0.999981
820	ENSG00000115084	SLC35F5	1.51456	0.0765941	0.129885	0.11932	0.200811	2.06128e-16	1.94446e-15	25	28	28	D1	GI. esophagus, mucosa (GTEx)	EpiXcan	0.99832	esophagus_mucosa	0.999981
821	ENSG00000121766	ZCCHC17	-1.51351	-0.204518	0.13015	0.0257988	0.0155842	0.0318825	0.0712863	42	52	52	D1	GI. esophagus, mucosa (GTEx)	EpiXcan	0.99832	esophagus_mucosa	0.999981
822	ENSG00000164342	TLR3	-1.51128	-0.125789	0.130716	0.0775591	0.039293	0.000645468	0.00179998	54	77	77	D1	GI. esophagus, mucosa (GTEx)	EpiXcan	0.99832	esophagus_mucosa	0.999981
823	ENSG00000179051	RCC2	1.51077	0.0764787	0.130847	0.127552	0.195504	5.25239e-16	4.78699e-15	7	10	10	D1	GI. esophagus, mucosa (GTEx)	EpiXcan	0.99832	esophagus_mucosa	0.999981
824	ENSG00000138658	ZGRF1	1.51052	0.13008	0.130911	0.0523024	0.225552	8.71769e-19	9.51941e-18	35	48	48	D1	GI. esophagus, mucosa (GTEx)	EpiXcan	0.99832	esophagus_mucosa	0.999981
825	ENSG00000197728	RPS26	-1.51033	-0.0369099	0.130959	0.617478	0.744048	7.19522e-108	3.35753e-104	37	41	41	D1	GI. esophagus, mucosa (GTEx)	EpiXcan	0.99832	esophagus_mucosa	0.999981
826	ENSG00000170525	PFKFB3	1.50787	0.258844	0.131589	0.0142307	0.0125752	0.0559464	0.120048	14	16	16	D1	GI. esophagus, mucosa (GTEx)	EpiXcan	0.99832	esophagus_mucosa	0.999981
827	ENSG00000108654	DDX5	-1.50716	-0.14259	0.13177	0.0401195	0.0141018	0.0428164	0.0937952	34	42	42	D1	GI. esophagus, mucosa (GTEx)	EpiXcan	0.99832	esophagus_mucosa	0.999981
828	ENSG00000105928	DFNA5	1.50605	0.15835	0.132054	0.0356565	0.0981085	3.01448e-08	1.39135e-07	6	8	8	D1	GI. esophagus, mucosa (GTEx)	EpiXcan	0.99832	esophagus_mucosa	0.999981
829	ENSG00000198752	CDC42BPB	1.50553	0.262108	0.132188	0.0145102	0.0383055	0.000771425	0.00212373	14	18	18	D1	GI. esophagus, mucosa (GTEx)	EpiXcan	0.99832	esophagus_mucosa	0.999981
830	ENSG00000242687	AC004893.2	-1.50512	-0.443069	0.132294	0.00779073	0.0417264	0.000451452	0.00128348	15	21	21	D1	GI. esophagus, mucosa (GTEx)	EpiXcan	0.99832	esophagus_mucosa	0.999981
831	ENSG00000269973	AC010969.2	-1.50506	-0.0868131	0.132308	0.111635	0.356961	7.1738e-32	1.71962e-30	9	13	13	D1	GI. esophagus, mucosa (GTEx)	EpiXcan	0.99832	esophagus_mucosa	0.999981
832	ENSG00000196810	CTBP1-AS2	-1.50435	-0.0598861	0.132491	0.233418	0.347575	8.07141e-31	1.78502e-29	21	26	26	D1	GI. esophagus, mucosa (GTEx)	EpiXcan	0.99832	esophagus_mucosa	0.999981
833	ENSG00000127884	ECHS1	1.5043	0.103409	0.132503	0.103654	0.0638418	7.50954e-06	2.6547e-05	43	45	45	D1	GI. esophagus, mucosa (GTEx)	EpiXcan	0.99832	esophagus_mucosa	0.999981
834	ENSG00000144036	EXOC6B	1.50399	0.289393	0.132583	0.00865294	0.055145	4.84552e-05	0.000154763	5	5	5	D1	GI. esophagus, mucosa (GTEx)	EpiXcan	0.99832	esophagus_mucosa	0.999981
835	ENSG00000135454	B4GALNT1	-1.50329	-0.412761	0.132764	0.00615155	0.0225523	0.00977529	0.023537	4	5	5	D1	GI. esophagus, mucosa (GTEx)	EpiXcan	0.99832	esophagus_mucosa	0.999981
836	ENSG00000256229	ZNF486	1.50319	0.080759	0.13279	0.139707	0.14757	4.57879e-12	3.00368e-11	68	86	86	D1	GI. esophagus, mucosa (GTEx)	EpiXcan	0.99832	esophagus_mucosa	0.999981
837	ENSG00000182022	CHST15	1.50307	0.220061	0.132821	0.0225246	0.0192907	0.0174784	0.0407869	32	40	40	D1	GI. esophagus, mucosa (GTEx)	EpiXcan	0.99832	esophagus_mucosa	0.999981
838	ENSG00000171953	ATPAF2	1.50247	0.0880255	0.132975	0.106566	0.226979	1.22086e-18	1.31975e-17	14	20	20	D1	GI. esophagus, mucosa (GTEx)	EpiXcan	0.99832	esophagus_mucosa	0.999981
839	ENSG00000081087	OSTM1	1.50199	0.618157	0.1331	0.00220774	0.0378202	0.000862729	0.00236044	1	3	3	D1	GI. esophagus, mucosa (GTEx)	EpiXcan	0.99832	esophagus_mucosa	0.999981
840	ENSG00000067900	ROCK1	1.50192	0.564801	0.133118	0.00434409	0.0191016	0.0164431	0.0385249	7	8	8	D1	GI. esophagus, mucosa (GTEx)	EpiXcan	0.99832	esophagus_mucosa	0.999981
841	ENSG00000139835	GRTP1	-1.50179	-0.0657425	0.133152	0.225537	0.283585	9.97529e-24	1.49033e-22	28	32	32	D1	GI. esophagus, mucosa (GTEx)	EpiXcan	0.99832	esophagus_mucosa	0.999981
842	ENSG00000196526	AFAP1	-1.50133	-0.0467917	0.133271	0.359241	0.398369	9.23981e-37	2.88723e-35	42	52	52	D1	GI. esophagus, mucosa (GTEx)	EpiXcan	0.99832	esophagus_mucosa	0.999981
843	ENSG00000010310	GIPR	-1.50111	-0.178155	0.133328	0.0293231	0.0634219	9.63489e-06	3.36608e-05	7	8	8	D1	GI. esophagus, mucosa (GTEx)	EpiXcan	0.99832	esophagus_mucosa	0.999981
844	ENSG00000124006	OBSL1	-1.50045	-0.266559	0.133498	0.0166738	0.0109976	0.0723701	0.152187	8	9	9	D1	GI. esophagus, mucosa (GTEx)	EpiXcan	0.99832	esophagus_mucosa	0.999981
845	ENSG00000144214	LYG1	1.49982	0.206865	0.133661	0.0185623	0.0313778	0.00204578	0.00536811	22	26	26	D1	GI. esophagus, mucosa (GTEx)	EpiXcan	0.99832	esophagus_mucosa	0.999981
846	ENSG00000143409	MINDY1	-1.49929	-0.712776	0.133799	0.00481659	0.0197955	0.0161112	0.0378234	2	3	3	D1	GI. esophagus, mucosa (GTEx)	EpiXcan	0.99832	esophagus_mucosa	0.999981
847	ENSG00000100263	RHBDD3	1.49812	0.12986	0.134103	0.0564112	0.102923	3.99501e-09	2.00812e-08	23	33	33	D1	GI. esophagus, mucosa (GTEx)	EpiXcan	0.99832	esophagus_mucosa	0.999981
848	ENSG00000241837	ATP5O	1.49696	0.116764	0.134405	0.0562211	0.091574	8.46718e-08	3.71341e-07	33	37	37	D1	GI. esophagus, mucosa (GTEx)	EpiXcan	0.99832	esophagus_mucosa	0.999981
849	ENSG00000032389	EIPR1	1.4964	0.315295	0.13455	0.011345	0.0172638	0.0223934	0.0512902	6	6	6	D1	GI. esophagus, mucosa (GTEx)	EpiXcan	0.99832	esophagus_mucosa	0.999981
850	ENSG00000103148	NPRL3	1.49605	0.0672843	0.13464	0.231015	0.516112	6.88027e-53	4.54325e-51	21	28	28	D1	GI. esophagus, mucosa (GTEx)	EpiXcan	0.99832	esophagus_mucosa	0.999981
851	ENSG00000146373	RNF217	1.49577	0.0962515	0.134713	0.0995677	0.027596	0.00456785	0.0114783	87	100	100	D1	GI. esophagus, mucosa (GTEx)	EpiXcan	0.99832	esophagus_mucosa	0.999981
852	ENSG00000183718	TRIM52	-1.49566	-0.289406	0.134743	0.0225483	0.0399374	0.000586545	0.00164418	13	17	17	D1	GI. esophagus, mucosa (GTEx)	EpiXcan	0.99832	esophagus_mucosa	0.999981
853	ENSG00000181827	RFX7	1.4954	0.106017	0.134809	0.0667778	0.134807	7.80264e-11	4.55881e-10	16	21	21	D1	GI. esophagus, mucosa (GTEx)	EpiXcan	0.99832	esophagus_mucosa	0.999981
854	ENSG00000184584	TMEM173	1.49445	0.146683	0.135059	0.03851	0.0805699	7.73149e-07	3.0661e-06	31	35	35	D1	GI. esophagus, mucosa (GTEx)	EpiXcan	0.99832	esophagus_mucosa	0.999981
855	ENSG00000259291	ZNF710-AS1	1.49441	0.0980675	0.135069	0.0742714	0.103794	1.07319e-08	5.16807e-08	41	56	56	D1	GI. esophagus, mucosa (GTEx)	EpiXcan	0.99832	esophagus_mucosa	0.999981
856	ENSG00000223768	LINC00205	1.49385	0.125826	0.135215	0.0474124	0.044282	0.000269375	0.000786111	25	29	29	D1	GI. esophagus, mucosa (GTEx)	EpiXcan	0.99832	esophagus_mucosa	0.999981
857	ENSG00000119392	GLE1	1.49362	0.194466	0.135274	0.0291395	0.0749809	8.64705e-07	3.4089e-06	5	8	8	D1	GI. esophagus, mucosa (GTEx)	EpiXcan	0.99832	esophagus_mucosa	0.999981
858	ENSG00000135720	DYNC1LI2	-1.49238	-3.69078	0.1356	5.55578e-05	0.0109474	0.0732456	0.153866	1	1	1	D1	GI. esophagus, mucosa (GTEx)	EpiXcan	0.99832	esophagus_mucosa	0.999981
859	ENSG00000174564	IL20RB	-1.49236	-0.0577985	0.135605	0.218101	0.360396	3.1059e-32	7.56164e-31	58	72	72	D1	GI. esophagus, mucosa (GTEx)	EpiXcan	0.99832	esophagus_mucosa	0.999981
860	ENSG00000221944	TIGD1	-1.49098	-0.116003	0.135968	0.0713873	0.114536	2.59154e-09	1.32453e-08	15	16	16	D1	GI. esophagus, mucosa (GTEx)	EpiXcan	0.99832	esophagus_mucosa	0.999981
861	ENSG00000132541	RIDA	1.49089	0.0951682	0.13599	0.100983	0.209746	4.06787e-17	4.00859e-16	23	32	32	D1	GI. esophagus, mucosa (GTEx)	EpiXcan	0.99832	esophagus_mucosa	0.999981
862	ENSG00000196218	RYR1	-1.49086	-0.241466	0.135997	0.0136593	0.015567	0.0326634	0.0729158	8	9	9	D1	GI. esophagus, mucosa (GTEx)	EpiXcan	0.99832	esophagus_mucosa	0.999981
863	ENSG00000167112	TRUB2	-1.49039	-0.113909	0.136122	0.0531149	0.126361	1.71336e-10	9.67543e-10	16	20	20	D1	GI. esophagus, mucosa (GTEx)	EpiXcan	0.99832	esophagus_mucosa	0.999981
864	ENSG00000143156	NME7	-1.49035	-0.104355	0.136131	0.0692315	0.283429	9.83941e-25	1.56347e-23	56	88	88	D1	GI. esophagus, mucosa (GTEx)	EpiXcan	0.99832	esophagus_mucosa	0.999981
865	ENSG00000119699	TGFB3	-1.48994	-0.14324	0.136241	0.0502645	0.137575	3.07751e-11	1.87232e-10	11	11	11	D1	GI. esophagus, mucosa (GTEx)	EpiXcan	0.99832	esophagus_mucosa	0.999981
866	ENSG00000110719	TCIRG1	-1.48993	-0.076979	0.136243	0.155063	0.198398	4.27122e-17	4.19893e-16	7	10	10	D1	GI. esophagus, mucosa (GTEx)	EpiXcan	0.99832	esophagus_mucosa	0.999981
867	ENSG00000213145	CRIP1	-1.48982	-0.226861	0.136272	0.0581104	0.141743	1.58922e-11	9.92306e-11	5	5	5	D1	GI. esophagus, mucosa (GTEx)	EpiXcan	0.99832	esophagus_mucosa	0.999981
868	ENSG00000184990	SIVA1	-1.48907	-0.134633	0.136469	0.0552686	0.1601	1.74429e-13	1.29747e-12	9	11	11	D1	GI. esophagus, mucosa (GTEx)	EpiXcan	0.99832	esophagus_mucosa	0.999981
869	ENSG00000182054	IDH2	1.48885	0.0667809	0.136527	0.173279	0.592314	3.35784e-68	6.02645e-66	47	59	59	D1	GI. esophagus, mucosa (GTEx)	EpiXcan	0.99832	esophagus_mucosa	0.999981
870	ENSG00000164764	SBSPON	1.488	0.0805831	0.136751	0.124929	0.174366	1.30565e-14	1.06763e-13	20	20	20	D1	GI. esophagus, mucosa (GTEx)	EpiXcan	0.99832	esophagus_mucosa	0.999981
871	ENSG00000151689	INPP1	1.48701	0.0888211	0.137012	0.0933313	0.133103	6.33943e-11	3.73823e-10	31	36	36	D1	GI. esophagus, mucosa (GTEx)	EpiXcan	0.99832	esophagus_mucosa	0.999981
872	ENSG00000111728	ST8SIA1	-1.4861	-0.251756	0.137253	0.0165158	0.0162729	0.029045	0.0652651	17	19	19	D1	GI. esophagus, mucosa (GTEx)	EpiXcan	0.99832	esophagus_mucosa	0.999981
873	ENSG00000205181	LINC00654	1.48531	0.186052	0.137461	0.0226406	0.0112955	0.0707751	0.149214	51	58	58	D1	GI. esophagus, mucosa (GTEx)	EpiXcan	0.99832	esophagus_mucosa	0.999981
874	ENSG00000273295	AP000350.6	1.48492	0.0905569	0.137564	0.105495	0.654993	2.62746e-81	1.18651e-78	27	33	33	D1	GI. esophagus, mucosa (GTEx)	EpiXcan	0.99832	esophagus_mucosa	0.999981
875	ENSG00000124370	MCEE	1.48341	0.123051	0.137965	0.0475688	0.113038	1.52164e-09	7.93644e-09	8	10	10	D1	GI. esophagus, mucosa (GTEx)	EpiXcan	0.99832	esophagus_mucosa	0.999981
876	ENSG00000146729	NIPSNAP2	-1.48303	-0.519285	0.138067	0.00318324	0.0552018	4.97917e-05	0.00015885	7	10	10	D1	GI. esophagus, mucosa (GTEx)	EpiXcan	0.99832	esophagus_mucosa	0.999981
877	ENSG00000167323	STIM1	-1.48265	-0.199874	0.138167	0.0224495	0.0167844	0.026753	0.0605033	19	34	34	D1	GI. esophagus, mucosa (GTEx)	EpiXcan	0.99832	esophagus_mucosa	0.999981
878	ENSG00000099337	KCNK6	-1.48227	-0.122415	0.138269	0.048596	0.112874	2.39755e-09	1.22853e-08	11	14	14	D1	GI. esophagus, mucosa (GTEx)	EpiXcan	0.99832	esophagus_mucosa	0.999981
879	ENSG00000172748	ZNF596	-1.48192	-0.463105	0.138362	0.00401127	0.0739855	1.56226e-06	5.98525e-06	2	3	3	D1	GI. esophagus, mucosa (GTEx)	EpiXcan	0.99832	esophagus_mucosa	0.999981
880	ENSG00000170381	SEMA3E	-1.48157	-0.186662	0.138455	0.0207999	0.0367248	0.000873521	0.00238697	14	16	16	D1	GI. esophagus, mucosa (GTEx)	EpiXcan	0.99832	esophagus_mucosa	0.999981
881	ENSG00000196712	NF1	-1.48152	-0.155203	0.138469	0.0388177	0.0353943	0.00110474	0.0029873	26	29	29	D1	GI. esophagus, mucosa (GTEx)	EpiXcan	0.99832	esophagus_mucosa	0.999981
882	ENSG00000182240	BACE2	-1.4814	-0.102062	0.1385	0.0851117	0.209027	4.12437e-17	4.06027e-16	18	24	24	D1	GI. esophagus, mucosa (GTEx)	EpiXcan	0.99832	esophagus_mucosa	0.999981
883	ENSG00000147852	VLDLR	-1.48104	-0.267878	0.138596	0.0130979	0.0539114	5.50762e-05	0.000174714	13	18	18	D1	GI. esophagus, mucosa (GTEx)	EpiXcan	0.99832	esophagus_mucosa	0.999981
884	ENSG00000163684	RPP14	-1.4805	-0.113797	0.138741	0.0554073	0.136762	5.5113e-11	3.2678e-10	11	14	14	D1	GI. esophagus, mucosa (GTEx)	EpiXcan	0.99832	esophagus_mucosa	0.999981
885	ENSG00000104805	NUCB1	1.47973	0.146591	0.138945	0.0496138	0.14694	7.72114e-12	4.95591e-11	19	25	25	D1	GI. esophagus, mucosa (GTEx)	EpiXcan	0.99832	esophagus_mucosa	0.999981
886	ENSG00000182606	TRAK1	-1.47956	-0.336821	0.138991	0.00661933	0.0237568	0.00843038	0.0205211	7	8	8	D1	GI. esophagus, mucosa (GTEx)	EpiXcan	0.99832	esophagus_mucosa	0.999981
887	ENSG00000152223	EPG5	1.47905	0.144611	0.139127	0.0514498	0.0656651	7.7093e-06	2.72075e-05	31	37	37	D1	GI. esophagus, mucosa (GTEx)	EpiXcan	0.99832	esophagus_mucosa	0.999981
888	ENSG00000187790	FANCM	1.47856	0.215871	0.139257	0.0188114	0.0448896	0.000215586	0.000636437	13	18	18	D1	GI. esophagus, mucosa (GTEx)	EpiXcan	0.99832	esophagus_mucosa	0.999981
889	ENSG00000165140	FBP1	1.47772	0.233494	0.139484	0.0205493	0.0157329	0.0321913	0.0719308	17	23	23	D1	GI. esophagus, mucosa (GTEx)	EpiXcan	0.99832	esophagus_mucosa	0.999981
890	ENSG00000268205	AC005261.2	1.47728	0.38119	0.1396	0.00477392	0.0231851	0.00855495	0.0208026	5	6	6	D1	GI. esophagus, mucosa (GTEx)	EpiXcan	0.99832	esophagus_mucosa	0.999981
891	ENSG00000161714	PLCD3	-1.47673	-0.158151	0.139749	0.0294575	0.0496413	0.000117784	0.000359229	13	19	19	D1	GI. esophagus, mucosa (GTEx)	EpiXcan	0.99832	esophagus_mucosa	0.999981
892	ENSG00000126878	AIF1L	1.47634	0.0865298	0.139852	0.110149	0.233197	2.07114e-19	2.35915e-18	17	19	19	D1	GI. esophagus, mucosa (GTEx)	EpiXcan	0.99832	esophagus_mucosa	0.999981
893	ENSG00000090432	MUL1	-1.47528	-0.210069	0.140137	0.0185902	0.278662	2.48124e-23	3.6032e-22	17	20	20	D1	GI. esophagus, mucosa (GTEx)	EpiXcan	0.99832	esophagus_mucosa	0.999981
894	ENSG00000197903	HIST1H2BK	1.47462	0.233488	0.140316	0.0178495	0.0115681	0.0659408	0.139695	12	12	12	D1	GI. esophagus, mucosa (GTEx)	EpiXcan	0.99832	esophagus_mucosa	0.999981
895	ENSG00000153250	RBMS1	-1.47305	-0.326939	0.140737	0.00612874	0.0165968	0.0267454	0.0604959	9	11	11	D1	GI. esophagus, mucosa (GTEx)	EpiXcan	0.99832	esophagus_mucosa	0.999981
896	ENSG00000121989	ACVR2A	1.47304	0.122479	0.14074	0.0462387	0.111653	3.58329e-09	1.80896e-08	12	13	13	D1	GI. esophagus, mucosa (GTEx)	EpiXcan	0.99832	esophagus_mucosa	0.999981
897	ENSG00000136059	VILL	-1.47281	-0.0938146	0.140802	0.0821279	0.205674	6.24216e-17	6.04734e-16	21	24	24	D1	GI. esophagus, mucosa (GTEx)	EpiXcan	0.99832	esophagus_mucosa	0.999981
898	ENSG00000165644	COMTD1	1.47166	0.189105	0.141113	0.0245421	0.0600367	1.68205e-05	5.69593e-05	17	23	23	D1	GI. esophagus, mucosa (GTEx)	EpiXcan	0.99832	esophagus_mucosa	0.999981
899	ENSG00000079277	MKNK1	-1.47165	-0.102018	0.141116	0.0706342	0.128968	1.55316e-10	8.80982e-10	9	10	10	D1	GI. esophagus, mucosa (GTEx)	EpiXcan	0.99832	esophagus_mucosa	0.999981
900	ENSG00000176170	SPHK1	-1.47132	-0.062852	0.141204	0.172314	0.238494	1.26091e-20	1.55246e-19	20	24	24	D1	GI. esophagus, mucosa (GTEx)	EpiXcan	0.99832	esophagus_mucosa	0.999981
901	ENSG00000146963	LUC7L2	-1.4706	-0.211275	0.141399	0.0165951	0.0362862	0.000903184	0.00246369	6	7	7	D1	GI. esophagus, mucosa (GTEx)	EpiXcan	0.99832	esophagus_mucosa	0.999981
902	ENSG00000086062	B4GALT1	-1.47054	-0.0804354	0.141415	0.106919	0.134921	7.47753e-11	4.37617e-10	62	71	71	D1	GI. esophagus, mucosa (GTEx)	EpiXcan	0.99832	esophagus_mucosa	0.999981
903	ENSG00000148154	UGCG	-1.46897	-0.238339	0.141841	0.0140647	0.0136428	0.0445389	0.0972395	7	7	7	D1	GI. esophagus, mucosa (GTEx)	EpiXcan	0.99832	esophagus_mucosa	0.999981
904	ENSG00000114742	WDR48	-1.46781	-0.338209	0.142157	0.00798994	0.0160112	0.0297474	0.0667256	7	7	7	D1	GI. esophagus, mucosa (GTEx)	EpiXcan	0.99832	esophagus_mucosa	0.999981
905	ENSG00000198198	SZT2	-1.46742	-0.155347	0.142262	0.0416722	0.0753896	1.69109e-06	6.45583e-06	15	15	15	D1	GI. esophagus, mucosa (GTEx)	EpiXcan	0.99832	esophagus_mucosa	0.999981
906	ENSG00000033327	GAB2	-1.46707	-0.143718	0.142357	0.0527335	0.0273524	0.00416433	0.0105171	32	44	44	D1	GI. esophagus, mucosa (GTEx)	EpiXcan	0.99832	esophagus_mucosa	0.999981
907	ENSG00000100422	CERK	-1.46663	-0.254314	0.142478	0.00911868	0.0595581	2.04795e-05	6.85866e-05	20	28	28	D1	GI. esophagus, mucosa (GTEx)	EpiXcan	0.99832	esophagus_mucosa	0.999981
908	ENSG00000109381	ELF2	1.46662	0.176684	0.142479	0.0343026	0.056039	4.43088e-05	0.000142266	41	50	50	D1	GI. esophagus, mucosa (GTEx)	EpiXcan	0.99832	esophagus_mucosa	0.999981
909	ENSG00000104331	IMPAD1	-1.46536	-0.164622	0.142822	0.0304224	0.0285468	0.00331936	0.00847797	27	29	29	D1	GI. esophagus, mucosa (GTEx)	EpiXcan	0.99832	esophagus_mucosa	0.999981
910	ENSG00000168542	COL3A1	1.46517	0.274191	0.142875	0.0135998	0.0316253	0.00232219	0.0060402	16	18	18	D1	GI. esophagus, mucosa (GTEx)	EpiXcan	0.99832	esophagus_mucosa	0.999981
911	ENSG00000138760	SCARB2	1.4645	0.153891	0.143059	0.0281843	0.0336931	0.0014028	0.00375527	16	19	19	D1	GI. esophagus, mucosa (GTEx)	EpiXcan	0.99832	esophagus_mucosa	0.999981
912	ENSG00000225190	PLEKHM1	1.4638	0.0933951	0.143248	0.0953215	0.372363	1.49655e-34	4.11594e-33	65	87	87	D1	GI. esophagus, mucosa (GTEx)	EpiXcan	0.99832	esophagus_mucosa	0.999981
913	ENSG00000214944	ARHGEF28	-1.46366	-0.128717	0.143286	0.0624021	0.168387	1.1352e-13	8.55309e-13	14	18	18	D1	GI. esophagus, mucosa (GTEx)	EpiXcan	0.99832	esophagus_mucosa	0.999981
914	ENSG00000183833	MAATS1	-1.46299	-0.107405	0.143471	0.0730289	0.207334	9.09788e-17	8.74133e-16	8	10	10	D1	GI. esophagus, mucosa (GTEx)	EpiXcan	0.99832	esophagus_mucosa	0.999981
915	ENSG00000133731	IMPA1	1.46101	0.0521603	0.144014	0.244913	0.295179	6.00715e-25	9.64383e-24	66	79	79	D1	GI. esophagus, mucosa (GTEx)	EpiXcan	0.99832	esophagus_mucosa	0.999981
916	ENSG00000164109	MAD2L1	-1.45959	-0.287162	0.144404	0.0092875	0.0610847	1.97887e-05	6.64002e-05	10	13	13	D1	GI. esophagus, mucosa (GTEx)	EpiXcan	0.99832	esophagus_mucosa	0.999981
917	ENSG00000116171	SCP2	1.45826	0.3591	0.144768	0.00578387	0.0182653	0.0210401	0.0484075	9	11	11	D1	GI. esophagus, mucosa (GTEx)	EpiXcan	0.99832	esophagus_mucosa	0.999981
918	ENSG00000171227	TMEM37	1.45804	0.314628	0.144829	0.00809537	0.0139992	0.0438836	0.0959137	9	10	10	D1	GI. esophagus, mucosa (GTEx)	EpiXcan	0.99832	esophagus_mucosa	0.999981
919	ENSG00000182326	C1S	-1.45769	-0.152652	0.144927	0.0654665	0.0101348	0.0866824	0.179587	47	55	55	D1	GI. esophagus, mucosa (GTEx)	EpiXcan	0.99832	esophagus_mucosa	0.999981
920	ENSG00000117139	KDM5B	-1.45757	-0.0516999	0.144958	0.294891	0.42107	3.5242e-40	1.2915e-38	13	13	13	D1	GI. esophagus, mucosa (GTEx)	EpiXcan	0.99832	esophagus_mucosa	0.999981
921	ENSG00000131389	SLC6A6	1.45671	0.3574	0.145196	0.00626369	0.0570205	2.32419e-05	7.73571e-05	3	3	3	D1	GI. esophagus, mucosa (GTEx)	EpiXcan	0.99832	esophagus_mucosa	0.999981
922	ENSG00000241839	PLEKHO2	1.45637	0.253985	0.145291	0.0115136	0.0274473	0.00443774	0.0111673	21	23	23	D1	GI. esophagus, mucosa (GTEx)	EpiXcan	0.99832	esophagus_mucosa	0.999981
923	ENSG00000042753	AP2S1	-1.45498	-0.125264	0.145676	0.0576322	0.0529301	6.84383e-05	0.000215296	38	45	45	D1	GI. esophagus, mucosa (GTEx)	EpiXcan	0.99832	esophagus_mucosa	0.999981
924	ENSG00000121552	CSTA	1.45444	0.141895	0.145825	0.0391161	0.17486	4.16189e-14	3.2567e-13	7	11	11	D1	GI. esophagus, mucosa (GTEx)	EpiXcan	0.99832	esophagus_mucosa	0.999981
925	ENSG00000179119	SPTY2D1	1.45409	0.221939	0.145922	0.0173309	0.0809601	6.59628e-07	2.63832e-06	9	12	12	D1	GI. esophagus, mucosa (GTEx)	EpiXcan	0.99832	esophagus_mucosa	0.999981
926	ENSG00000010626	LRRC23	-1.45224	-0.0606501	0.146434	0.212541	0.311747	4.95102e-27	8.94314e-26	4	4	4	D1	GI. esophagus, mucosa (GTEx)	EpiXcan	0.99832	esophagus_mucosa	0.999981
927	ENSG00000132275	RRP8	-1.4521	-0.565783	0.146474	0.00273352	0.176872	2.61371e-14	2.08605e-13	5	9	9	D1	GI. esophagus, mucosa (GTEx)	EpiXcan	0.99832	esophagus_mucosa	0.999981
928	ENSG00000090612	ZNF268	1.45036	0.190684	0.146958	0.0338912	0.0731613	2.62691e-06	9.79076e-06	13	13	13	D1	GI. esophagus, mucosa (GTEx)	EpiXcan	0.99832	esophagus_mucosa	0.999981
929	ENSG00000137288	UQCC2	1.44946	0.0858214	0.147208	0.0873996	0.139564	2.25291e-11	1.38692e-10	17	21	21	D1	GI. esophagus, mucosa (GTEx)	EpiXcan	0.99832	esophagus_mucosa	0.999981
930	ENSG00000198887	SMC5	-1.4493	-0.111356	0.147255	0.0636519	0.136604	2.4319e-11	1.49186e-10	17	20	20	D1	GI. esophagus, mucosa (GTEx)	EpiXcan	0.99832	esophagus_mucosa	0.999981
931	ENSG00000173226	IQCB1	-1.44889	-0.0580666	0.147368	0.235107	0.440213	5.23155e-42	2.13518e-40	63	78	78	D1	GI. esophagus, mucosa (GTEx)	EpiXcan	0.99832	esophagus_mucosa	0.999981
932	ENSG00000196776	CD47	-1.4479	-0.134005	0.147646	0.0488751	0.0459743	0.000226609	0.000666731	25	28	28	D1	GI. esophagus, mucosa (GTEx)	EpiXcan	0.99832	esophagus_mucosa	0.999981
933	ENSG00000171763	SPATA5L1	-1.4476	-0.0830958	0.147729	0.102633	0.165644	8.66763e-14	6.59805e-13	21	22	22	D1	GI. esophagus, mucosa (GTEx)	EpiXcan	0.99832	esophagus_mucosa	0.999981
934	ENSG00000254473	AL354920.1	1.44737	0.0969853	0.147794	0.0920392	0.227208	5.13907e-19	5.6871e-18	41	51	51	D1	GI. esophagus, mucosa (GTEx)	EpiXcan	0.99832	esophagus_mucosa	0.999981
935	ENSG00000238227	TMEM250	1.44677	0.502933	0.147962	0.00719157	0.0295768	0.00327843	0.00837955	13	15	15	D1	GI. esophagus, mucosa (GTEx)	EpiXcan	0.99832	esophagus_mucosa	0.999981
936	ENSG00000185100	ADSSL1	-1.4465	-0.0969837	0.148038	0.0926942	0.368245	1.20736e-34	3.34645e-33	15	20	20	D1	GI. esophagus, mucosa (GTEx)	EpiXcan	0.99832	esophagus_mucosa	0.999981
937	ENSG00000147601	TERF1	1.44626	0.210581	0.148103	0.0170784	0.0381424	0.000752159	0.00207559	11	14	14	D1	GI. esophagus, mucosa (GTEx)	EpiXcan	0.99832	esophagus_mucosa	0.999981
938	ENSG00000186377	CYP4X1	-1.44524	-0.0746023	0.14839	0.140414	0.176269	3.57635e-15	3.0509e-14	21	23	23	D1	GI. esophagus, mucosa (GTEx)	EpiXcan	0.99832	esophagus_mucosa	0.999981
939	ENSG00000152219	ARL14EP	-1.44439	-0.141583	0.148629	0.0395649	0.169735	1.09744e-13	8.28196e-13	18	22	22	D1	GI. esophagus, mucosa (GTEx)	EpiXcan	0.99832	esophagus_mucosa	0.999981
940	ENSG00000174574	AKIRIN1	1.44428	0.177875	0.14866	0.0207021	0.194823	4.68105e-16	4.28301e-15	13	20	20	D1	GI. esophagus, mucosa (GTEx)	EpiXcan	0.99832	esophagus_mucosa	0.999981
941	ENSG00000171970	ZNF57	1.44399	0.261621	0.148742	0.0159585	0.0356737	0.00113521	0.00306673	9	13	13	D1	GI. esophagus, mucosa (GTEx)	EpiXcan	0.99832	esophagus_mucosa	0.999981
942	ENSG00000127084	FGD3	-1.44396	-0.0765667	0.14875	0.0882832	0.171987	6.23316e-14	4.80231e-13	18	20	20	D1	GI. esophagus, mucosa (GTEx)	EpiXcan	0.99832	esophagus_mucosa	0.999981
943	ENSG00000139977	NAA30	1.44164	0.257179	0.149403	0.0102263	0.0180911	0.0172689	0.0403315	5	7	7	D1	GI. esophagus, mucosa (GTEx)	EpiXcan	0.99832	esophagus_mucosa	0.999981
944	ENSG00000266053	NDUFV2-AS1	-1.43922	-0.532139	0.150089	0.00446752	0.0224557	0.0100195	0.024092	4	6	6	D1	GI. esophagus, mucosa (GTEx)	EpiXcan	0.99832	esophagus_mucosa	0.999981
945	ENSG00000108854	SMURF2	1.43881	0.125349	0.150203	0.0824962	0.010703	0.0787651	0.164498	65	78	78	D1	GI. esophagus, mucosa (GTEx)	EpiXcan	0.99832	esophagus_mucosa	0.999981
946	ENSG00000143951	WDPCP	1.43873	0.127037	0.150227	0.0460234	0.0383211	0.000784658	0.00215762	28	33	33	D1	GI. esophagus, mucosa (GTEx)	EpiXcan	0.99832	esophagus_mucosa	0.999981
947	ENSG00000188295	ZNF669	-1.4387	-0.200394	0.150236	0.0249048	0.0786165	9.36017e-07	3.66834e-06	23	27	27	D1	GI. esophagus, mucosa (GTEx)	EpiXcan	0.99832	esophagus_mucosa	0.999981
948	ENSG00000099968	BCL2L13	-1.43821	-0.273373	0.150374	0.0147008	0.0377426	0.000771986	0.00212486	9	12	12	D1	GI. esophagus, mucosa (GTEx)	EpiXcan	0.99832	esophagus_mucosa	0.999981
949	ENSG00000233251	AC007743.1	-1.43682	-0.318753	0.150769	0.00684869	0.0425892	0.000297611	0.000865626	3	4	4	D1	GI. esophagus, mucosa (GTEx)	EpiXcan	0.99832	esophagus_mucosa	0.999981
950	ENSG00000158321	AUTS2	-1.43671	-0.182404	0.150801	0.0236231	0.0541483	4.55473e-05	0.000146041	27	34	34	D1	GI. esophagus, mucosa (GTEx)	EpiXcan	0.99832	esophagus_mucosa	0.999981
951	ENSG00000167291	TBC1D16	-1.43668	-0.228009	0.150809	0.0159381	0.0288227	0.00362865	0.00922416	19	21	21	D1	GI. esophagus, mucosa (GTEx)	EpiXcan	0.99832	esophagus_mucosa	0.999981
952	ENSG00000165868	HSPA12A	-1.43516	-0.110964	0.151243	0.0782421	0.0216815	0.0118861	0.0283764	72	87	87	D1	GI. esophagus, mucosa (GTEx)	EpiXcan	0.99832	esophagus_mucosa	0.999981
953	ENSG00000112667	DNPH1	1.43496	0.0606956	0.151298	0.214724	0.382523	2.03989e-34	5.56656e-33	20	22	22	D1	GI. esophagus, mucosa (GTEx)	EpiXcan	0.99832	esophagus_mucosa	0.999981
954	ENSG00000139531	SUOX	1.43459	0.132816	0.151404	0.0476373	0.0924597	6.23161e-08	2.77117e-07	22	28	28	D1	GI. esophagus, mucosa (GTEx)	EpiXcan	0.99832	esophagus_mucosa	0.999981
955	ENSG00000165406	MARCH8	-1.43458	-0.0789738	0.151408	0.14017	0.252334	7.52943e-21	9.36929e-20	49	65	65	D1	GI. esophagus, mucosa (GTEx)	EpiXcan	0.99832	esophagus_mucosa	0.999981
956	ENSG00000075702	WDR62	1.43371	0.150911	0.151655	0.031636	0.101808	1.7302e-08	8.18556e-08	8	10	10	D1	GI. esophagus, mucosa (GTEx)	EpiXcan	0.99832	esophagus_mucosa	0.999981
957	ENSG00000159199	ATP5G1	1.43345	0.108982	0.151728	0.0315144	0.0784285	9.90381e-07	3.86948e-06	16	22	22	D1	GI. esophagus, mucosa (GTEx)	EpiXcan	0.99832	esophagus_mucosa	0.999981
958	ENSG00000140931	CMTM3	-1.43342	-0.147955	0.151737	0.0283367	0.0636067	9.89736e-06	3.45089e-05	20	26	26	D1	GI. esophagus, mucosa (GTEx)	EpiXcan	0.99832	esophagus_mucosa	0.999981
959	ENSG00000157224	CLDN12	-1.43268	-0.170829	0.151951	0.0331645	0.0440282	0.000254456	0.000744903	16	21	21	D1	GI. esophagus, mucosa (GTEx)	EpiXcan	0.99832	esophagus_mucosa	0.999981
960	ENSG00000178425	NT5DC1	1.43244	0.13958	0.152019	0.0378107	0.050125	0.000116722	0.000356454	20	25	25	D1	GI. esophagus, mucosa (GTEx)	EpiXcan	0.99832	esophagus_mucosa	0.999981
961	ENSG00000115687	PASK	-1.43195	-0.0802629	0.152158	0.0983236	0.217706	7.14715e-19	7.84114e-18	12	13	13	D1	GI. esophagus, mucosa (GTEx)	EpiXcan	0.99832	esophagus_mucosa	0.999981
962	ENSG00000170561	IRX2	1.43145	0.287283	0.152301	0.0100823	0.0239521	0.00726059	0.0178099	2	2	2	D1	GI. esophagus, mucosa (GTEx)	EpiXcan	0.99832	esophagus_mucosa	0.999981
963	ENSG00000135596	MICAL1	1.43131	0.128503	0.152342	0.0454355	0.0564306	3.51077e-05	0.000114243	21	25	25	D1	GI. esophagus, mucosa (GTEx)	EpiXcan	0.99832	esophagus_mucosa	0.999981
964	ENSG00000272777	AC019131.2	-1.43025	-0.0921908	0.152645	0.0488753	0.115254	1.09846e-09	5.80496e-09	18	20	20	D1	GI. esophagus, mucosa (GTEx)	EpiXcan	0.99832	esophagus_mucosa	0.999981
965	ENSG00000109929	SC5D	-1.42985	-0.746767	0.152759	0.00166391	0.0711802	3.64789e-06	1.33508e-05	5	8	8	D1	GI. esophagus, mucosa (GTEx)	EpiXcan	0.99832	esophagus_mucosa	0.999981
966	ENSG00000171045	TSNARE1	1.42892	0.126266	0.153027	0.0445292	0.0830627	4.45146e-07	1.81235e-06	12	13	13	D1	GI. esophagus, mucosa (GTEx)	EpiXcan	0.99832	esophagus_mucosa	0.999981
967	ENSG00000163468	CCT3	1.4286	0.146427	0.153119	0.0874761	0.0378901	0.000751487	0.00207414	28	34	34	D1	GI. esophagus, mucosa (GTEx)	EpiXcan	0.99832	esophagus_mucosa	0.999981
968	ENSG00000258839	MC1R	-1.42713	-0.106979	0.153541	0.0646761	0.157082	6.91764e-13	4.86634e-12	9	12	12	D1	GI. esophagus, mucosa (GTEx)	EpiXcan	0.99832	esophagus_mucosa	0.999981
969	ENSG00000129103	SUMF2	-1.42638	-0.0617763	0.15376	0.188505	0.322932	7.80739e-28	1.4972e-26	19	22	22	D1	GI. esophagus, mucosa (GTEx)	EpiXcan	0.99832	esophagus_mucosa	0.999981
970	ENSG00000070423	RNF126	-1.4256	-0.267133	0.153984	0.016123	0.0563334	3.99446e-05	0.000129082	14	15	15	D1	GI. esophagus, mucosa (GTEx)	EpiXcan	0.99832	esophagus_mucosa	0.999981
971	ENSG00000135750	KCNK1	-1.42532	-0.309444	0.154066	0.00689316	0.012528	0.0553624	0.118959	5	8	8	D1	GI. esophagus, mucosa (GTEx)	EpiXcan	0.99832	esophagus_mucosa	0.999981
972	ENSG00000131507	NDFIP1	1.4219	0.177404	0.155056	0.0239333	0.0267321	0.00512814	0.0128011	22	30	30	D1	GI. esophagus, mucosa (GTEx)	EpiXcan	0.99832	esophagus_mucosa	0.999981
973	ENSG00000163251	FZD5	1.42169	0.0656219	0.155117	0.156121	0.127745	1.4867e-10	8.45683e-10	57	66	66	D1	GI. esophagus, mucosa (GTEx)	EpiXcan	0.99832	esophagus_mucosa	0.999981
974	ENSG00000188243	COMMD6	1.42146	0.247374	0.155183	0.0119781	0.0188194	0.016499	0.0386367	10	11	11	D1	GI. esophagus, mucosa (GTEx)	EpiXcan	0.99832	esophagus_mucosa	0.999981
975	ENSG00000167747	C19orf48	1.42141	0.112535	0.155197	0.0549191	0.172484	2.58081e-14	2.06215e-13	12	14	14	D1	GI. esophagus, mucosa (GTEx)	EpiXcan	0.99832	esophagus_mucosa	0.999981
976	ENSG00000135929	CYP27A1	-1.421	-0.155806	0.155316	0.0288347	0.0977755	3.72544e-08	1.7021e-07	15	20	20	D1	GI. esophagus, mucosa (GTEx)	EpiXcan	0.99832	esophagus_mucosa	0.999981
977	ENSG00000103507	BCKDK	1.42052	0.147437	0.155455	0.0341236	0.097402	2.5139e-08	1.16956e-07	7	10	10	D1	GI. esophagus, mucosa (GTEx)	EpiXcan	0.99832	esophagus_mucosa	0.999981
978	ENSG00000157827	FMNL2	-1.41959	-0.272099	0.155726	0.0119126	0.0251557	0.0066793	0.016459	7	9	9	D1	GI. esophagus, mucosa (GTEx)	EpiXcan	0.99832	esophagus_mucosa	0.999981
979	ENSG00000157036	EXOG	-1.41811	-0.179662	0.156159	0.0336439	0.0775618	1.29488e-06	5.00469e-06	13	17	17	D1	GI. esophagus, mucosa (GTEx)	EpiXcan	0.99832	esophagus_mucosa	0.999981
980	ENSG00000055955	ITIH4	-1.418	-0.0617502	0.156192	0.184972	0.320882	5.19985e-28	1.00404e-26	34	40	40	D1	GI. esophagus, mucosa (GTEx)	EpiXcan	0.99832	esophagus_mucosa	0.999981
981	ENSG00000048471	SNX29	-1.41796	-0.229862	0.156202	0.0125944	0.349046	1.44196e-31	3.36434e-30	5	12	12	D1	GI. esophagus, mucosa (GTEx)	EpiXcan	0.99832	esophagus_mucosa	0.999981
982	ENSG00000118369	USP35	1.41785	0.171834	0.156233	0.0314828	0.126827	1.03253e-10	5.96057e-10	6	7	7	D1	GI. esophagus, mucosa (GTEx)	EpiXcan	0.99832	esophagus_mucosa	0.999981
983	ENSG00000100239	PPP6R2	-1.41734	-0.235522	0.156383	0.014544	0.0621463	1.57066e-05	5.34072e-05	14	25	25	D1	GI. esophagus, mucosa (GTEx)	EpiXcan	0.99832	esophagus_mucosa	0.999981
984	ENSG00000117174	ZNHIT6	1.41606	0.111262	0.156758	0.0569094	0.12348	3.94651e-10	2.17338e-09	23	27	27	D1	GI. esophagus, mucosa (GTEx)	EpiXcan	0.99832	esophagus_mucosa	0.999981
985	ENSG00000174013	FBXO45	-1.41602	-0.267246	0.156769	0.0182382	0.0834731	2.52609e-07	1.0575e-06	11	13	13	D1	GI. esophagus, mucosa (GTEx)	EpiXcan	0.99832	esophagus_mucosa	0.999981
986	ENSG00000109089	CDR2L	-1.41417	-0.415316	0.157311	0.00358064	0.0343531	0.00143273	0.00382909	6	8	8	D1	GI. esophagus, mucosa (GTEx)	EpiXcan	0.99832	esophagus_mucosa	0.999981
987	ENSG00000242372	EIF6	1.41398	0.138104	0.157368	0.0402986	0.0550289	5.08284e-05	0.000161936	13	14	14	D1	GI. esophagus, mucosa (GTEx)	EpiXcan	0.99832	esophagus_mucosa	0.999981
988	ENSG00000143429	AC116050.1	1.41284	1.55749	0.157704	0.0052792	0.0272941	0.00480658	0.0120414	4	11	11	D1	GI. esophagus, mucosa (GTEx)	EpiXcan	0.99832	esophagus_mucosa	0.999981
989	ENSG00000272779	AC245060.4	1.41253	0.29497	0.157795	0.0240931	0.0858461	2.91965e-07	1.21318e-06	7	8	8	D1	GI. esophagus, mucosa (GTEx)	EpiXcan	0.99832	esophagus_mucosa	0.999981
990	ENSG00000108239	TBC1D12	1.41251	0.200289	0.157799	0.0192021	0.0487375	0.000136483	0.000412572	10	12	12	D1	GI. esophagus, mucosa (GTEx)	EpiXcan	0.99832	esophagus_mucosa	0.999981
991	ENSG00000160271	RALGDS	-1.41187	-0.0769438	0.157989	0.110129	0.155007	8.41981e-13	5.87582e-12	41	50	50	D1	GI. esophagus, mucosa (GTEx)	EpiXcan	0.99832	esophagus_mucosa	0.999981
992	ENSG00000102910	LONP2	1.41178	0.206873	0.158013	0.0165462	0.255543	5.18087e-22	6.94702e-21	12	15	15	D1	GI. esophagus, mucosa (GTEx)	EpiXcan	0.99832	esophagus_mucosa	0.999981
993	ENSG00000272789	AC010976.2	-1.41163	-0.0793694	0.158058	0.098875	0.158609	5.92787e-13	4.19961e-12	35	43	43	D1	GI. esophagus, mucosa (GTEx)	EpiXcan	0.99832	esophagus_mucosa	0.999981
994	ENSG00000163629	PTPN13	1.41081	0.174419	0.1583	0.0238901	0.0413446	0.000436179	0.00124461	32	38	38	D1	GI. esophagus, mucosa (GTEx)	EpiXcan	0.99832	esophagus_mucosa	0.999981
995	ENSG00000013573	DDX11	-1.40959	-0.0377751	0.15866	0.489673	0.708365	4.27483e-97	4.98694e-94	32	39	39	D1	GI. esophagus, mucosa (GTEx)	EpiXcan	0.99832	esophagus_mucosa	0.999981
996	ENSG00000153922	CHD1	1.40838	0.111212	0.15902	0.0543606	0.0338906	0.00157533	0.00419101	29	34	34	D1	GI. esophagus, mucosa (GTEx)	EpiXcan	0.99832	esophagus_mucosa	0.999981
997	ENSG00000125895	TMEM74B	1.40802	0.122657	0.159126	0.0755156	0.100736	2.30687e-08	1.07754e-07	51	58	58	D1	GI. esophagus, mucosa (GTEx)	EpiXcan	0.99832	esophagus_mucosa	0.999981
998	ENSG00000105556	MIER2	-1.40783	-0.117653	0.159182	0.0704627	0.158582	6.33419e-13	4.47388e-12	27	37	37	D1	GI. esophagus, mucosa (GTEx)	EpiXcan	0.99832	esophagus_mucosa	0.999981
999	ENSG00000128891	CCDC32	1.4077	0.0423995	0.159221	0.383309	0.580541	6.72314e-65	9.41172e-63	39	45	45	D1	GI. esophagus, mucosa (GTEx)	EpiXcan	0.99832	esophagus_mucosa	0.999981
1000	ENSG00000153904	DDAH1	-1.40766	-0.0860414	0.159233	0.0896518	0.251807	2.54423e-21	3.2736e-20	8	10	10	D1	GI. esophagus, mucosa (GTEx)	EpiXcan	0.99832	esophagus_mucosa	0.999981
1001	ENSG00000181396	OGFOD3	1.40731	0.0611073	0.159334	0.199968	0.460953	7.15474e-45	3.37237e-43	10	13	13	D1	GI. esophagus, mucosa (GTEx)	EpiXcan	0.99832	esophagus_mucosa	0.999981
1002	ENSG00000135775	COG2	-1.40704	-0.134177	0.159417	0.0394995	0.0729676	2.4983e-06	9.34625e-06	13	15	15	D1	GI. esophagus, mucosa (GTEx)	EpiXcan	0.99832	esophagus_mucosa	0.999981
1003	ENSG00000131899	LLGL1	1.40636	0.0873121	0.159619	0.101142	0.489004	9.35871e-49	5.15798e-47	37	47	47	D1	GI. esophagus, mucosa (GTEx)	EpiXcan	0.99832	esophagus_mucosa	0.999981
1004	ENSG00000105397	TYK2	1.40616	0.197446	0.159678	0.0178196	0.0891032	1.57766e-07	6.73958e-07	19	23	23	D1	GI. esophagus, mucosa (GTEx)	EpiXcan	0.99832	esophagus_mucosa	0.999981
1005	ENSG00000171604	CXXC5	1.40584	0.191537	0.159771	0.0209886	0.0410677	0.000463757	0.00131606	30	35	35	D1	GI. esophagus, mucosa (GTEx)	EpiXcan	0.99832	esophagus_mucosa	0.999981
1006	ENSG00000166913	YWHAB	-1.40478	-0.0922106	0.160086	0.0841652	0.146696	1.16134e-12	8.00082e-12	13	14	14	D1	GI. esophagus, mucosa (GTEx)	EpiXcan	0.99832	esophagus_mucosa	0.999981
1007	ENSG00000108349	CASC3	-1.40422	-0.131348	0.160254	0.0788066	0.123499	2.42633e-10	1.35323e-09	32	39	39	D1	GI. esophagus, mucosa (GTEx)	EpiXcan	0.99832	esophagus_mucosa	0.999981
1008	ENSG00000104290	FZD3	-1.40421	-0.194612	0.160255	0.0196315	0.0601962	2.15961e-05	7.21021e-05	10	13	13	D1	GI. esophagus, mucosa (GTEx)	EpiXcan	0.99832	esophagus_mucosa	0.999981
1009	ENSG00000161847	RAVER1	-1.40354	-0.155717	0.160456	0.0356973	0.121	6.75225e-10	3.6482e-09	27	40	40	D1	GI. esophagus, mucosa (GTEx)	EpiXcan	0.99832	esophagus_mucosa	0.999981
1010	ENSG00000164338	UTP15	1.40309	0.476405	0.160589	0.00348825	0.0822458	4.66443e-07	1.89652e-06	4	6	6	D1	GI. esophagus, mucosa (GTEx)	EpiXcan	0.99832	esophagus_mucosa	0.999981
1011	ENSG00000260708	AL118516.1	1.40268	0.0729805	0.160712	0.128973	0.350582	1.1865e-32	2.95024e-31	17	23	23	D1	GI. esophagus, mucosa (GTEx)	EpiXcan	0.99832	esophagus_mucosa	0.999981
1012	ENSG00000161243	FBXO27	1.40161	0.0534932	0.161033	0.28197	0.565764	1.57882e-63	1.93877e-61	33	39	39	D1	GI. esophagus, mucosa (GTEx)	EpiXcan	0.99832	esophagus_mucosa	0.999981
1013	ENSG00000163161	ERCC3	1.40099	0.0820543	0.161218	0.115049	0.196062	3.74812e-16	3.46108e-15	30	32	32	D1	GI. esophagus, mucosa (GTEx)	EpiXcan	0.99832	esophagus_mucosa	0.999981
1014	ENSG00000130702	LAMA5	1.39986	0.09047	0.161557	0.0841862	0.236396	5.55903e-20	6.60059e-19	19	26	26	D1	GI. esophagus, mucosa (GTEx)	EpiXcan	0.99832	esophagus_mucosa	0.999981
1015	ENSG00000136449	MYCBPAP	-1.39841	-0.0854794	0.161989	0.10007	0.14912	3.50558e-12	2.32361e-11	41	51	51	D1	GI. esophagus, mucosa (GTEx)	EpiXcan	0.99832	esophagus_mucosa	0.999981
1016	ENSG00000239264	TXNDC5	1.39664	0.0855858	0.162523	0.0997853	0.228115	3.66764e-19	4.10418e-18	27	34	34	D1	GI. esophagus, mucosa (GTEx)	EpiXcan	0.99832	esophagus_mucosa	0.999981
1017	ENSG00000185339	TCN2	-1.39654	-0.138351	0.162551	0.0442582	0.0388037	0.000591263	0.00165674	28	35	35	D1	GI. esophagus, mucosa (GTEx)	EpiXcan	0.99832	esophagus_mucosa	0.999981
1018	ENSG00000124615	MOCS1	-1.39633	-0.0896871	0.162616	0.0974315	0.128457	1.6683e-10	9.44001e-10	50	65	65	D1	GI. esophagus, mucosa (GTEx)	EpiXcan	0.99832	esophagus_mucosa	0.999981
1019	ENSG00000164610	RP9	-1.39633	-0.104627	0.162617	0.107388	0.0962273	4.1422e-08	1.88269e-07	70	76	76	D1	GI. esophagus, mucosa (GTEx)	EpiXcan	0.99832	esophagus_mucosa	0.999981
1020	ENSG00000168495	POLR3D	-1.39594	-0.377194	0.162731	0.00709406	0.0150971	0.034429	0.0766494	11	14	14	D1	GI. esophagus, mucosa (GTEx)	EpiXcan	0.99832	esophagus_mucosa	0.999981
1021	ENSG00000006071	ABCC8	1.39527	0.0971555	0.162934	0.0924446	0.113314	1.97495e-09	1.02095e-08	43	47	47	D1	GI. esophagus, mucosa (GTEx)	EpiXcan	0.99832	esophagus_mucosa	0.999981
1022	ENSG00000254004	ZNF260	1.39514	0.0495856	0.162973	0.271485	0.373256	2.2258e-33	5.77019e-32	33	39	39	D1	GI. esophagus, mucosa (GTEx)	EpiXcan	0.99832	esophagus_mucosa	0.999981
1023	ENSG00000129226	CD68	1.39471	0.0887557	0.163105	0.0883757	0.216904	5.9234e-18	6.1378e-17	4	5	5	D1	GI. esophagus, mucosa (GTEx)	EpiXcan	0.99832	esophagus_mucosa	0.999981
1024	ENSG00000177302	TOP3A	-1.39459	-0.114901	0.163139	0.0535139	0.102758	1.41221e-08	6.7358e-08	15	19	19	D1	GI. esophagus, mucosa (GTEx)	EpiXcan	0.99832	esophagus_mucosa	0.999981
1025	ENSG00000000419	DPM1	-1.39373	-0.166704	0.1634	0.0441267	0.0539661	5.80747e-05	0.000183768	15	21	21	D1	GI. esophagus, mucosa (GTEx)	EpiXcan	0.99832	esophagus_mucosa	0.999981
1026	ENSG00000138411	HECW2	1.39351	0.267347	0.163467	0.0130141	0.0973056	3.1809e-08	1.46354e-07	14	22	22	D1	GI. esophagus, mucosa (GTEx)	EpiXcan	0.99832	esophagus_mucosa	0.999981
1027	ENSG00000145777	TSLP	1.39333	0.0692569	0.16352	0.127878	0.253912	1.46082e-21	1.9148e-20	26	32	32	D1	GI. esophagus, mucosa (GTEx)	EpiXcan	0.99832	esophagus_mucosa	0.999981
1028	ENSG00000215915	ATAD3C	1.39328	0.209435	0.163535	0.0261539	0.149368	3.02837e-12	2.01781e-11	8	10	10	D1	GI. esophagus, mucosa (GTEx)	EpiXcan	0.99832	esophagus_mucosa	0.999981
1029	ENSG00000182093	WRB	1.39326	0.101658	0.163542	0.0595571	0.312881	3.48852e-27	6.40049e-26	11	16	16	D1	GI. esophagus, mucosa (GTEx)	EpiXcan	0.99832	esophagus_mucosa	0.999981
1030	ENSG00000118985	ELL2	1.39267	0.353871	0.16372	0.00597892	0.0263811	0.0052671	0.0131199	3	5	5	D1	GI. esophagus, mucosa (GTEx)	EpiXcan	0.99832	esophagus_mucosa	0.999981
1031	ENSG00000141569	TRIM65	-1.39219	-0.158905	0.163866	0.0286821	0.176758	2.88317e-14	2.28677e-13	8	12	12	D1	GI. esophagus, mucosa (GTEx)	EpiXcan	0.99832	esophagus_mucosa	0.999981
1032	ENSG00000151575	TEX9	-1.39156	-0.158503	0.164056	0.0239929	0.0753615	8.60189e-07	3.39397e-06	10	14	14	D1	GI. esophagus, mucosa (GTEx)	EpiXcan	0.99832	esophagus_mucosa	0.999981
1033	ENSG00000173451	THAP2	-1.39131	-0.460707	0.164133	0.00388091	0.0122733	0.0595921	0.127266	8	9	9	D1	GI. esophagus, mucosa (GTEx)	EpiXcan	0.99832	esophagus_mucosa	0.999981
1034	ENSG00000105835	NAMPT	-1.39111	-0.176325	0.164193	0.0315209	0.0271025	0.0047493	0.0119043	16	23	23	D1	GI. esophagus, mucosa (GTEx)	EpiXcan	0.99832	esophagus_mucosa	0.999981
1035	ENSG00000130255	RPL36	-1.39033	-0.102836	0.164429	0.0992782	0.205575	6.1253e-17	5.94234e-16	33	40	40	D1	GI. esophagus, mucosa (GTEx)	EpiXcan	0.99832	esophagus_mucosa	0.999981
1036	ENSG00000112303	VNN2	1.39001	0.140106	0.164526	0.0369282	0.0184251	0.0200631	0.0463854	39	48	48	D1	GI. esophagus, mucosa (GTEx)	EpiXcan	0.99832	esophagus_mucosa	0.999981
1037	ENSG00000167394	ZNF668	1.38868	0.212026	0.164931	0.0166181	0.0814546	6.64356e-07	2.65572e-06	7	9	9	D1	GI. esophagus, mucosa (GTEx)	EpiXcan	0.99832	esophagus_mucosa	0.999981
1038	ENSG00000165802	NSMF	-1.38803	-0.198659	0.165127	0.0271135	0.0476128	0.000161823	0.0004854	13	17	17	D1	GI. esophagus, mucosa (GTEx)	EpiXcan	0.99832	esophagus_mucosa	0.999981
1039	ENSG00000139971	C14orf37	-1.38743	-0.0763442	0.165311	0.130694	0.451686	9.36243e-44	4.22789e-42	49	58	58	D1	GI. esophagus, mucosa (GTEx)	EpiXcan	0.99832	esophagus_mucosa	0.999981
1040	ENSG00000115661	STK16	-1.3868	-0.414579	0.165504	0.0111671	0.0290906	0.00351112	0.00893837	15	20	20	D1	GI. esophagus, mucosa (GTEx)	EpiXcan	0.99832	esophagus_mucosa	0.999981
1041	ENSG00000189157	FAM47E	1.38657	0.193697	0.165574	0.0173998	0.0289203	0.00316672	0.00810733	17	19	19	D1	GI. esophagus, mucosa (GTEx)	EpiXcan	0.99832	esophagus_mucosa	0.999981
1042	ENSG00000165512	ZNF22	-1.38631	-0.177975	0.165653	0.0170141	0.0295784	0.00278437	0.00717702	8	10	10	D1	GI. esophagus, mucosa (GTEx)	EpiXcan	0.99832	esophagus_mucosa	0.999981
1043	ENSG00000174130	TLR6	-1.38518	-0.101878	0.165998	0.0810573	0.11491	1.97757e-09	1.02193e-08	56	61	61	D1	GI. esophagus, mucosa (GTEx)	EpiXcan	0.99832	esophagus_mucosa	0.999981
1044	ENSG00000132781	MUTYH	-1.38402	-0.111178	0.166353	0.0630921	0.0478148	0.000134501	0.000407109	36	46	46	D1	GI. esophagus, mucosa (GTEx)	EpiXcan	0.99832	esophagus_mucosa	0.999981
1045	ENSG00000160172	FAM86C2P	1.38258	0.121456	0.166793	0.0677735	0.182579	5.28634e-15	4.45e-14	34	43	43	D1	GI. esophagus, mucosa (GTEx)	EpiXcan	0.99832	esophagus_mucosa	0.999981
1046	ENSG00000007237	GAS7	1.38255	0.380653	0.166802	0.00891821	0.0145985	0.0379332	0.0838263	6	7	7	D1	GI. esophagus, mucosa (GTEx)	EpiXcan	0.99832	esophagus_mucosa	0.999981
1047	ENSG00000017797	RALBP1	1.38107	0.0686933	0.167259	0.152632	0.253162	7.42496e-21	9.24751e-20	46	50	50	D1	GI. esophagus, mucosa (GTEx)	EpiXcan	0.99832	esophagus_mucosa	0.999981
1048	ENSG00000123106	CCDC91	-1.38098	-0.0729792	0.167285	0.13107	0.213976	1.45349e-17	1.47659e-16	43	45	45	D1	GI. esophagus, mucosa (GTEx)	EpiXcan	0.99832	esophagus_mucosa	0.999981
1049	ENSG00000183666	GUSBP1	-1.38091	-0.0771479	0.167307	0.202886	0.252893	6.38194e-21	7.99112e-20	60	72	72	D1	GI. esophagus, mucosa (GTEx)	EpiXcan	0.99832	esophagus_mucosa	0.999981
1050	ENSG00000198729	PPP1R14C	-1.38089	-0.0871795	0.167312	0.108824	0.223306	6.77928e-19	7.46094e-18	15	18	18	D1	GI. esophagus, mucosa (GTEx)	EpiXcan	0.99832	esophagus_mucosa	0.999981
1051	ENSG00000169660	HEXDC	-1.38078	-0.0731382	0.167346	0.13406	0.329326	4.59748e-30	9.811e-29	13	17	17	D1	GI. esophagus, mucosa (GTEx)	EpiXcan	0.99832	esophagus_mucosa	0.999981
1052	ENSG00000104408	EIF3E	1.37989	0.181773	0.167622	0.0247848	0.0304241	0.00287926	0.00740661	71	81	81	D1	GI. esophagus, mucosa (GTEx)	EpiXcan	0.99832	esophagus_mucosa	0.999981
1053	ENSG00000009950	MLXIPL	-1.37958	-0.165381	0.167717	0.0321092	0.0752915	1.68514e-06	6.43489e-06	8	8	8	D1	GI. esophagus, mucosa (GTEx)	EpiXcan	0.99832	esophagus_mucosa	0.999981
1054	ENSG00000255529	POLR2M	-1.3793	-0.131123	0.167802	0.0404012	0.10642	3.65079e-09	1.84105e-08	10	13	13	D1	GI. esophagus, mucosa (GTEx)	EpiXcan	0.99832	esophagus_mucosa	0.999981
1055	ENSG00000100068	LRP5L	-1.37893	-0.0940371	0.167916	0.138458	0.219112	2.58927e-19	2.92316e-18	22	26	26	D1	GI. esophagus, mucosa (GTEx)	EpiXcan	0.99832	esophagus_mucosa	0.999981
1056	ENSG00000099377	HSD3B7	-1.37892	-0.0967278	0.16792	0.0732284	0.412473	1.60715e-38	5.44759e-37	13	22	22	D1	GI. esophagus, mucosa (GTEx)	EpiXcan	0.99832	esophagus_mucosa	0.999981
1057	ENSG00000133678	TMEM254	1.37792	0.222954	0.168228	0.014725	0.0332755	0.00181642	0.00479502	17	18	18	D1	GI. esophagus, mucosa (GTEx)	EpiXcan	0.99832	esophagus_mucosa	0.999981
1058	ENSG00000087301	TXNDC16	1.3772	0.103019	0.16845	0.0705172	0.143546	9.89954e-12	6.29068e-11	15	16	16	D1	GI. esophagus, mucosa (GTEx)	EpiXcan	0.99832	esophagus_mucosa	0.999981
1059	ENSG00000164506	STXBP5	1.37694	0.120197	0.16853	0.0533271	0.0255229	0.00579854	0.0143493	33	37	37	D1	GI. esophagus, mucosa (GTEx)	EpiXcan	0.99832	esophagus_mucosa	0.999981
1060	ENSG00000100614	PPM1A	-1.37646	-0.218683	0.16868	0.015608	0.0411061	0.000487881	0.00138088	10	10	10	D1	GI. esophagus, mucosa (GTEx)	EpiXcan	0.99832	esophagus_mucosa	0.999981
1061	ENSG00000173818	ENDOV	-1.37622	-0.131158	0.168752	0.0361863	0.0625776	1.19192e-05	4.11992e-05	31	43	43	D1	GI. esophagus, mucosa (GTEx)	EpiXcan	0.99832	esophagus_mucosa	0.999981
1062	ENSG00000070950	RAD18	1.37617	0.208959	0.168769	0.0136062	0.0557737	4.55859e-05	0.000146132	8	11	11	D1	GI. esophagus, mucosa (GTEx)	EpiXcan	0.99832	esophagus_mucosa	0.999981
1063	ENSG00000144837	PLA1A	1.37444	0.367006	0.169304	0.00667129	0.0305594	0.00204162	0.00535821	6	8	8	D1	GI. esophagus, mucosa (GTEx)	EpiXcan	0.99832	esophagus_mucosa	0.999981
1064	ENSG00000146733	PSPH	-1.37378	-0.267756	0.16951	0.0103063	0.0818838	5.53771e-07	2.23215e-06	39	46	46	D1	GI. esophagus, mucosa (GTEx)	EpiXcan	0.99832	esophagus_mucosa	0.999981
1065	ENSG00000137513	NARS2	-1.37353	-0.146557	0.169588	0.0421661	0.0735535	1.0822e-06	4.21413e-06	18	23	23	D1	GI. esophagus, mucosa (GTEx)	EpiXcan	0.99832	esophagus_mucosa	0.999981
1066	ENSG00000131634	TMEM204	-1.3735	-0.185637	0.169596	0.019247	0.0601275	1.81585e-05	6.12091e-05	7	9	9	D1	GI. esophagus, mucosa (GTEx)	EpiXcan	0.99832	esophagus_mucosa	0.999981
1067	ENSG00000197608	ZNF841	1.37319	0.0805491	0.169692	0.105866	0.268852	9.89649e-23	1.3868e-21	28	37	37	D1	GI. esophagus, mucosa (GTEx)	EpiXcan	0.99832	esophagus_mucosa	0.999981
1068	ENSG00000164855	TMEM184A	-1.37306	-0.123046	0.169733	0.0423326	0.0777223	9.28608e-07	3.64357e-06	25	33	33	D1	GI. esophagus, mucosa (GTEx)	EpiXcan	0.99832	esophagus_mucosa	0.999981
1069	ENSG00000107819	SFXN3	1.37303	0.174537	0.169744	0.0320593	0.0322428	0.00164644	0.00436608	15	20	20	D1	GI. esophagus, mucosa (GTEx)	EpiXcan	0.99832	esophagus_mucosa	0.999981
1070	ENSG00000100299	ARSA	1.37224	0.0370893	0.169989	0.401981	0.521674	1.70855e-54	1.28592e-52	18	21	21	D1	GI. esophagus, mucosa (GTEx)	EpiXcan	0.99832	esophagus_mucosa	0.999981
1071	ENSG00000172613	RAD9A	1.37199	0.125966	0.170068	0.049203	0.0833342	4.17541e-07	1.70512e-06	31	36	36	D1	GI. esophagus, mucosa (GTEx)	EpiXcan	0.99832	esophagus_mucosa	0.999981
1072	ENSG00000054611	TBC1D22A	-1.37162	-0.161208	0.170182	0.0252351	0.0835563	2.431e-07	1.0186e-06	20	25	25	D1	GI. esophagus, mucosa (GTEx)	EpiXcan	0.99832	esophagus_mucosa	0.999981
1073	ENSG00000140043	PTGR2	-1.37134	-0.0395196	0.170269	0.375874	0.588555	1.04617e-66	1.59188e-64	32	40	40	D1	GI. esophagus, mucosa (GTEx)	EpiXcan	0.99832	esophagus_mucosa	0.999981
1074	ENSG00000185798	WDR53	-1.37083	-0.245692	0.170428	0.0150325	0.0168662	0.0250191	0.0568483	20	27	27	D1	GI. esophagus, mucosa (GTEx)	EpiXcan	0.99832	esophagus_mucosa	0.999981
1075	ENSG00000177181	RIMKLA	1.36976	0.148461	0.170762	0.0303348	0.0544927	4.86697e-05	0.000155412	14	15	15	D1	GI. esophagus, mucosa (GTEx)	EpiXcan	0.99832	esophagus_mucosa	0.999981
1076	ENSG00000186088	GSAP	1.36949	0.25921	0.170846	0.00913931	0.0601495	1.9775e-05	6.63704e-05	7	9	9	D1	GI. esophagus, mucosa (GTEx)	EpiXcan	0.99832	esophagus_mucosa	0.999981
1077	ENSG00000244480	AC005154.3	1.36933	0.116814	0.170895	0.0495314	0.179683	1.80831e-14	1.46581e-13	9	13	13	D1	GI. esophagus, mucosa (GTEx)	EpiXcan	0.99832	esophagus_mucosa	0.999981
1078	ENSG00000256087	ZNF432	1.36931	0.0977078	0.170902	0.0658706	0.141845	1.07691e-11	6.82468e-11	36	45	45	D1	GI. esophagus, mucosa (GTEx)	EpiXcan	0.99832	esophagus_mucosa	0.999981
1079	ENSG00000168026	TTC21A	-1.3691	-0.0724486	0.170968	0.134352	0.300063	1.23654e-25	2.07309e-24	8	10	10	D1	GI. esophagus, mucosa (GTEx)	EpiXcan	0.99832	esophagus_mucosa	0.999981
1080	ENSG00000151292	CSNK1G3	-1.36884	-0.0960943	0.171049	0.0622325	0.0593595	2.36938e-05	7.87487e-05	23	28	28	D1	GI. esophagus, mucosa (GTEx)	EpiXcan	0.99832	esophagus_mucosa	0.999981
1081	ENSG00000078177	N4BP2	1.36872	0.0656435	0.171088	0.140136	0.245187	2.04287e-20	2.4933e-19	13	16	16	D1	GI. esophagus, mucosa (GTEx)	EpiXcan	0.99832	esophagus_mucosa	0.999981
1082	ENSG00000064787	BCAS1	-1.36841	-0.115955	0.171183	0.0567447	0.113181	2.93958e-09	1.49424e-08	14	18	18	D1	GI. esophagus, mucosa (GTEx)	EpiXcan	0.99832	esophagus_mucosa	0.999981
1083	ENSG00000099940	SNAP29	1.36819	0.0788745	0.171252	0.107649	0.150389	1.26519e-12	8.67778e-12	53	62	62	D1	GI. esophagus, mucosa (GTEx)	EpiXcan	0.99832	esophagus_mucosa	0.999981
1084	ENSG00000139354	GAS2L3	1.36812	0.161706	0.171274	0.0308609	0.0318038	0.00190119	0.00500843	30	34	34	D1	GI. esophagus, mucosa (GTEx)	EpiXcan	0.99832	esophagus_mucosa	0.999981
1085	ENSG00000041988	THAP3	-1.36741	-0.152053	0.171498	0.0262856	0.115183	2.06829e-09	1.06723e-08	19	22	22	D1	GI. esophagus, mucosa (GTEx)	EpiXcan	0.99832	esophagus_mucosa	0.999981
1086	ENSG00000172171	TEFM	1.36713	0.197132	0.171584	0.02126	0.0766189	1.36728e-06	5.27286e-06	19	23	23	D1	GI. esophagus, mucosa (GTEx)	EpiXcan	0.99832	esophagus_mucosa	0.999981
1087	ENSG00000131781	FMO5	1.36439	0.388528	0.172444	0.00708638	0.115028	1.99996e-09	1.03308e-08	7	10	10	D1	GI. esophagus, mucosa (GTEx)	EpiXcan	0.99832	esophagus_mucosa	0.999981
1088	ENSG00000250208	FZD10-AS1	1.36302	0.0714829	0.172875	0.15078	0.181262	1.11318e-14	9.16669e-14	88	99	99	D1	GI. esophagus, mucosa (GTEx)	EpiXcan	0.99832	esophagus_mucosa	0.999981
1089	ENSG00000106477	CEP41	-1.36278	-0.236994	0.172953	0.015811	0.0399641	0.000585526	0.00164165	22	27	27	D1	GI. esophagus, mucosa (GTEx)	EpiXcan	0.99832	esophagus_mucosa	0.999981
1090	ENSG00000003402	CFLAR	-1.36263	-0.1461	0.172999	0.0302056	0.0838079	1.92793e-07	8.1612e-07	5	5	5	D1	GI. esophagus, mucosa (GTEx)	EpiXcan	0.99832	esophagus_mucosa	0.999981
1091	ENSG00000140829	DHX38	1.36229	0.258346	0.173108	0.0073159	0.0360233	0.00106917	0.0028967	7	9	9	D1	GI. esophagus, mucosa (GTEx)	EpiXcan	0.99832	esophagus_mucosa	0.999981
1092	ENSG00000163975	MELTF	-1.36194	-0.107413	0.173215	0.0904437	0.0831911	4.11643e-07	1.683e-06	54	65	65	D1	GI. esophagus, mucosa (GTEx)	EpiXcan	0.99832	esophagus_mucosa	0.999981
1093	ENSG00000100288	CHKB	1.36167	1.1617	0.173303	0.000598326	0.20458	6.20658e-17	6.01703e-16	2	4	4	D1	GI. esophagus, mucosa (GTEx)	EpiXcan	0.99832	esophagus_mucosa	0.999981
1094	ENSG00000135269	TES	-1.36136	-3.57469	0.1734	4.86999e-05	0.0500243	0.000106335	0.000326873	1	4	4	D1	GI. esophagus, mucosa (GTEx)	EpiXcan	0.99832	esophagus_mucosa	0.999981
1095	ENSG00000005436	GCFC2	1.36038	0.142869	0.173709	0.0307312	0.0919125	1.24461e-07	5.3809e-07	42	50	50	D1	GI. esophagus, mucosa (GTEx)	EpiXcan	0.99832	esophagus_mucosa	0.999981
1096	ENSG00000233452	STXBP5-AS1	1.36035	0.0666648	0.173718	0.270208	0.450856	1.57906e-44	7.31963e-43	58	71	71	D1	GI. esophagus, mucosa (GTEx)	EpiXcan	0.99832	esophagus_mucosa	0.999981
1097	ENSG00000144843	ADPRH	1.36002	0.0957965	0.173822	0.0881964	0.220671	4.38246e-18	4.56474e-17	18	21	21	D1	GI. esophagus, mucosa (GTEx)	EpiXcan	0.99832	esophagus_mucosa	0.999981
1098	ENSG00000163798	SLC4A1AP	-1.35993	-0.190611	0.173851	0.0114718	0.0305727	0.00277649	0.00715801	19	22	22	D1	GI. esophagus, mucosa (GTEx)	EpiXcan	0.99832	esophagus_mucosa	0.999981
1099	ENSG00000159348	CYB5R1	-1.35941	-0.151619	0.174015	0.0245036	0.0527532	6.93982e-05	0.000218218	7	8	8	D1	GI. esophagus, mucosa (GTEx)	EpiXcan	0.99832	esophagus_mucosa	0.999981
1100	ENSG00000118596	SLC16A7	-1.35839	-0.148783	0.174339	0.0418821	0.0302948	0.0029109	0.0074825	41	48	48	D1	GI. esophagus, mucosa (GTEx)	EpiXcan	0.99832	esophagus_mucosa	0.999981
1101	ENSG00000085644	ZNF213	1.35831	0.0828961	0.174364	0.148698	0.36894	8.02082e-33	2.03412e-31	43	54	54	D1	GI. esophagus, mucosa (GTEx)	EpiXcan	0.99832	esophagus_mucosa	0.999981
1102	ENSG00000156171	DRAM2	1.35827	0.0628685	0.174377	0.172212	0.342175	1.37385e-31	3.21615e-30	23	30	30	D1	GI. esophagus, mucosa (GTEx)	EpiXcan	0.99832	esophagus_mucosa	0.999981
1103	ENSG00000134824	FADS2	1.35815	0.102171	0.174416	0.0673276	0.142957	1.77162e-11	1.10177e-10	12	12	12	D1	GI. esophagus, mucosa (GTEx)	EpiXcan	0.99832	esophagus_mucosa	0.999981
1104	ENSG00000163072	NOSTRIN	-1.35777	-0.0976917	0.174537	0.084329	0.0710648	2.43853e-06	9.13486e-06	64	78	78	D1	GI. esophagus, mucosa (GTEx)	EpiXcan	0.99832	esophagus_mucosa	0.999981
1105	ENSG00000102760	RGCC	-1.35706	-0.181639	0.174761	0.0276836	0.0483555	0.00014289	0.000431195	21	25	25	D1	GI. esophagus, mucosa (GTEx)	EpiXcan	0.99832	esophagus_mucosa	0.999981
1106	ENSG00000271122	AC018647.2	-1.35664	-0.0583671	0.174895	0.195057	0.39679	1.64161e-37	5.332e-36	11	13	13	D1	GI. esophagus, mucosa (GTEx)	EpiXcan	0.99832	esophagus_mucosa	0.999981
1107	ENSG00000196867	ZFP28	-1.35579	-0.112631	0.175166	0.0542235	0.128223	1.28728e-10	7.36736e-10	10	15	15	D1	GI. esophagus, mucosa (GTEx)	EpiXcan	0.99832	esophagus_mucosa	0.999981
1108	ENSG00000122696	SLC25A51	-1.35565	-0.0621802	0.17521	0.155481	0.280083	1.57235e-23	2.31699e-22	34	35	35	D1	GI. esophagus, mucosa (GTEx)	EpiXcan	0.99832	esophagus_mucosa	0.999981
1109	ENSG00000127903	ZNF835	-1.35554	-0.129755	0.175245	0.0348813	0.100122	1.21887e-08	5.84947e-08	12	16	16	D1	GI. esophagus, mucosa (GTEx)	EpiXcan	0.99832	esophagus_mucosa	0.999981
1110	ENSG00000040275	SPDL1	1.35547	0.0998855	0.175269	0.0519189	0.14482	4.53182e-12	2.97426e-11	11	13	13	D1	GI. esophagus, mucosa (GTEx)	EpiXcan	0.99832	esophagus_mucosa	0.999981
1111	ENSG00000105514	RAB3D	1.3545	0.129661	0.175578	0.0514794	0.0788056	9.84326e-07	3.84797e-06	20	21	21	D1	GI. esophagus, mucosa (GTEx)	EpiXcan	0.99832	esophagus_mucosa	0.999981
1112	ENSG00000006634	DBF4	1.354	0.219501	0.175738	0.0128103	0.011701	0.0651796	0.138292	29	33	33	D1	GI. esophagus, mucosa (GTEx)	EpiXcan	0.99832	esophagus_mucosa	0.999981
1113	ENSG00000010017	RANBP9	1.35283	0.0983497	0.17611	0.0672502	0.0486738	0.00013678	0.00041338	44	54	54	D1	GI. esophagus, mucosa (GTEx)	EpiXcan	0.99832	esophagus_mucosa	0.999981
1114	ENSG00000253710	ALG11	-1.35241	-0.114127	0.176243	0.0487252	0.104426	8.11303e-09	3.96558e-08	7	9	9	D1	GI. esophagus, mucosa (GTEx)	EpiXcan	0.99832	esophagus_mucosa	0.999981
1115	ENSG00000025156	HSF2	-1.35211	-0.127157	0.17634	0.0421657	0.159555	3.42043e-13	2.48225e-12	5	8	8	D1	GI. esophagus, mucosa (GTEx)	EpiXcan	0.99832	esophagus_mucosa	0.999981
1116	ENSG00000111275	ALDH2	1.35189	0.0739273	0.176409	0.10685	0.205221	1.5822e-17	1.59793e-16	37	46	46	D1	GI. esophagus, mucosa (GTEx)	EpiXcan	0.99832	esophagus_mucosa	0.999981
1117	ENSG00000168092	PAFAH1B2	1.35163	0.131118	0.176494	0.0453996	0.0475522	0.000150068	0.000451635	56	65	65	D1	GI. esophagus, mucosa (GTEx)	EpiXcan	0.99832	esophagus_mucosa	0.999981
1118	ENSG00000213689	TREX1	1.35093	0.0469745	0.176717	0.23095	0.340176	4.78893e-31	1.07782e-29	19	21	21	D1	GI. esophagus, mucosa (GTEx)	EpiXcan	0.99832	esophagus_mucosa	0.999981
1119	ENSG00000273237	AC004520.1	-1.34946	-0.256882	0.177188	0.0116589	0.0769567	7.18514e-07	2.86159e-06	20	28	28	D1	GI. esophagus, mucosa (GTEx)	EpiXcan	0.99832	esophagus_mucosa	0.999981
1120	ENSG00000177311	ZBTB38	1.3492	0.345625	0.177272	0.00479904	0.0381848	0.000656012	0.00182647	6	9	9	D1	GI. esophagus, mucosa (GTEx)	EpiXcan	0.99832	esophagus_mucosa	0.999981
1121	ENSG00000142546	NOSIP	-1.34884	-0.39725	0.177387	0.00425349	0.0621292	1.31905e-05	4.53473e-05	5	9	9	D1	GI. esophagus, mucosa (GTEx)	EpiXcan	0.99832	esophagus_mucosa	0.999981
1122	ENSG00000006652	IFRD1	1.34878	0.0854245	0.177407	0.0824516	0.267865	1.45074e-22	2.00879e-21	18	26	26	D1	GI. esophagus, mucosa (GTEx)	EpiXcan	0.99832	esophagus_mucosa	0.999981
1123	ENSG00000113971	NPHP3	1.3484	0.0479787	0.177531	0.281793	0.477031	7.48442e-48	3.98382e-46	18	20	20	D1	GI. esophagus, mucosa (GTEx)	EpiXcan	0.99832	esophagus_mucosa	0.999981
1124	ENSG00000072954	TMEM38A	-1.34701	-0.0536094	0.177977	0.241838	0.312202	4.68805e-27	8.51206e-26	24	27	27	D1	GI. esophagus, mucosa (GTEx)	EpiXcan	0.99832	esophagus_mucosa	0.999981
1125	ENSG00000051108	HERPUD1	-1.34659	-0.150037	0.178112	0.0305901	0.0869856	2.71405e-07	1.1328e-06	11	13	13	D1	GI. esophagus, mucosa (GTEx)	EpiXcan	0.99832	esophagus_mucosa	0.999981
1126	ENSG00000110422	HIPK3	-1.34557	-0.443334	0.178441	0.00407459	0.0128758	0.0534868	0.115318	10	16	16	D1	GI. esophagus, mucosa (GTEx)	EpiXcan	0.99832	esophagus_mucosa	0.999981
1127	ENSG00000206077	ZDHHC11B	-1.34478	-0.11607	0.178696	0.0639701	0.162226	4.31921e-13	3.09757e-12	36	44	44	D1	GI. esophagus, mucosa (GTEx)	EpiXcan	0.99832	esophagus_mucosa	0.999981
1128	ENSG00000172890	NADSYN1	1.34412	0.0774758	0.178909	0.131747	0.111616	3.35095e-09	1.69473e-08	88	106	106	D1	GI. esophagus, mucosa (GTEx)	EpiXcan	0.99832	esophagus_mucosa	0.999981
1129	ENSG00000131242	RAB11FIP4	-1.34374	-0.0707574	0.179032	0.0829495	0.0363568	0.000994369	0.00270242	60	76	76	D1	GI. esophagus, mucosa (GTEx)	EpiXcan	0.99832	esophagus_mucosa	0.999981
1130	ENSG00000168653	NDUFS5	1.34346	0.0398441	0.179122	0.422487	0.625805	3.3493e-74	9.20967e-72	10	11	11	D1	GI. esophagus, mucosa (GTEx)	EpiXcan	0.99832	esophagus_mucosa	0.999981
1131	ENSG00000154813	DPH3	1.34198	0.110251	0.179601	0.060925	0.128528	1.82334e-10	1.02686e-09	28	32	32	D1	GI. esophagus, mucosa (GTEx)	EpiXcan	0.99832	esophagus_mucosa	0.999981
1132	ENSG00000133805	AMPD3	1.34171	0.0960445	0.179689	0.085168	0.216572	1.36329e-17	1.38596e-16	8	11	11	D1	GI. esophagus, mucosa (GTEx)	EpiXcan	0.99832	esophagus_mucosa	0.999981
1133	ENSG00000029534	ANK1	-1.34168	-0.0640863	0.179701	0.206588	0.180112	1.47673e-16	1.4044e-15	92	113	113	D1	GI. esophagus, mucosa (GTEx)	EpiXcan	0.99832	esophagus_mucosa	0.999981
1134	ENSG00000069696	DRD4	1.34115	0.105649	0.179871	0.0590363	0.141517	2.10148e-11	1.29769e-10	11	14	14	D1	GI. esophagus, mucosa (GTEx)	EpiXcan	0.99832	esophagus_mucosa	0.999981
1135	ENSG00000109084	TMEM97	-1.34003	-0.157169	0.180235	0.0303784	0.0403674	0.000534016	0.00150477	14	19	19	D1	GI. esophagus, mucosa (GTEx)	EpiXcan	0.99832	esophagus_mucosa	0.999981
1136	ENSG00000196204	RNF216P1	1.33974	0.0691081	0.180331	0.146528	0.397343	8.31232e-37	2.60906e-35	17	22	22	D1	GI. esophagus, mucosa (GTEx)	EpiXcan	0.99832	esophagus_mucosa	0.999981
1137	ENSG00000103174	NAGPA	1.33886	0.165168	0.180618	0.0215161	0.133697	5.70647e-11	3.37923e-10	15	25	25	D1	GI. esophagus, mucosa (GTEx)	EpiXcan	0.99832	esophagus_mucosa	0.999981
1138	ENSG00000123609	NMI	1.33885	0.0866163	0.180619	0.075484	0.226396	7.60225e-20	8.91323e-19	9	11	11	D1	GI. esophagus, mucosa (GTEx)	EpiXcan	0.99832	esophagus_mucosa	0.999981
1139	ENSG00000030110	BAK1	-1.33861	-0.0372755	0.180697	0.487734	0.616504	1.04897e-71	2.29446e-69	33	37	37	D1	GI. esophagus, mucosa (GTEx)	EpiXcan	0.99832	esophagus_mucosa	0.999981
1140	ENSG00000168528	SERINC2	-1.33766	-0.590352	0.181006	0.00167079	0.128101	1.54922e-10	8.79108e-10	2	4	4	D1	GI. esophagus, mucosa (GTEx)	EpiXcan	0.99832	esophagus_mucosa	0.999981
1141	ENSG00000182983	ZNF662	1.33639	0.248667	0.181422	0.0119414	0.0226042	0.00990624	0.02384	11	12	12	D1	GI. esophagus, mucosa (GTEx)	EpiXcan	0.99832	esophagus_mucosa	0.999981
1142	ENSG00000113360	DROSHA	1.33553	0.0913728	0.181704	0.0706779	0.156451	1.23013e-12	8.44561e-12	38	50	50	D1	GI. esophagus, mucosa (GTEx)	EpiXcan	0.99832	esophagus_mucosa	0.999981
1143	ENSG00000180257	ZNF816	1.33538	0.063226	0.181752	0.222213	0.39004	6.42568e-36	1.92619e-34	29	36	36	D1	GI. esophagus, mucosa (GTEx)	EpiXcan	0.99832	esophagus_mucosa	0.999981
1144	ENSG00000164442	CITED2	-1.33532	-0.251235	0.181773	0.010191	0.0230811	0.00857745	0.0208501	15	19	19	D1	GI. esophagus, mucosa (GTEx)	EpiXcan	0.99832	esophagus_mucosa	0.999981
1145	ENSG00000137074	APTX	-1.33504	-0.0640984	0.181864	0.162424	0.316276	2.22795e-27	4.16409e-26	15	20	20	D1	GI. esophagus, mucosa (GTEx)	EpiXcan	0.99832	esophagus_mucosa	0.999981
1146	ENSG00000174718	KIAA1551	1.33489	0.144236	0.181911	0.0370526	0.0303374	0.002636	0.00681971	29	35	35	D1	GI. esophagus, mucosa (GTEx)	EpiXcan	0.99832	esophagus_mucosa	0.999981
1147	ENSG00000204149	AGAP6	-1.33489	-0.048881	0.181914	0.225453	0.398176	1.94298e-37	6.28169e-36	20	30	30	D1	GI. esophagus, mucosa (GTEx)	EpiXcan	0.99832	esophagus_mucosa	0.999981
1148	ENSG00000166783	MARF1	1.3345	0.476935	0.18204	0.00893693	0.0137048	0.0444024	0.096987	3	7	7	D1	GI. esophagus, mucosa (GTEx)	EpiXcan	0.99832	esophagus_mucosa	0.999981
1149	ENSG00000070526	ST6GALNAC1	-1.33447	-0.0625965	0.18205	0.151099	0.217753	4.16479e-18	4.34448e-17	36	38	38	D1	GI. esophagus, mucosa (GTEx)	EpiXcan	0.99832	esophagus_mucosa	0.999981
1150	ENSG00000008838	MED24	1.33396	0.161185	0.182216	0.0263278	0.0379591	0.000749443	0.00206891	18	20	20	D1	GI. esophagus, mucosa (GTEx)	EpiXcan	0.99832	esophagus_mucosa	0.999981
1151	ENSG00000061676	NCKAP1	-1.33283	-0.425461	0.182589	0.006293	0.0307222	0.00267063	0.00690291	15	20	20	D1	GI. esophagus, mucosa (GTEx)	EpiXcan	0.99832	esophagus_mucosa	0.999981
1152	ENSG00000134452	FBXO18	-1.33191	-0.243595	0.182891	0.0117371	0.0615378	1.68935e-05	5.71789e-05	9	12	12	D1	GI. esophagus, mucosa (GTEx)	EpiXcan	0.99832	esophagus_mucosa	0.999981
1153	ENSG00000152348	ATG10	1.3311	0.0528288	0.183157	0.223553	0.524107	2.88229e-54	2.09063e-52	19	24	24	D1	GI. esophagus, mucosa (GTEx)	EpiXcan	0.99832	esophagus_mucosa	0.999981
1154	ENSG00000106012	IQCE	-1.33021	-0.122256	0.183448	0.0488761	0.0175283	0.0223901	0.0512902	38	48	48	D1	GI. esophagus, mucosa (GTEx)	EpiXcan	0.99832	esophagus_mucosa	0.999981
1155	ENSG00000127220	ABHD8	1.32993	0.0791405	0.18354	0.106586	0.183857	6.89004e-15	5.74471e-14	19	20	20	D1	GI. esophagus, mucosa (GTEx)	EpiXcan	0.99832	esophagus_mucosa	0.999981
1156	ENSG00000109920	FNBP4	1.32878	0.11273	0.18392	0.0352071	0.0201638	0.0154364	0.0363062	25	26	26	D1	GI. esophagus, mucosa (GTEx)	EpiXcan	0.99832	esophagus_mucosa	0.999981
1157	ENSG00000184009	ACTG1	1.32788	0.364009	0.184218	0.00735342	0.0128164	0.0541524	0.116628	10	10	10	D1	GI. esophagus, mucosa (GTEx)	EpiXcan	0.99832	esophagus_mucosa	0.999981
1158	ENSG00000239556	AC004951.2	1.32781	0.0667779	0.18424	0.143226	0.489687	3.46355e-49	1.963e-47	40	48	48	D1	GI. esophagus, mucosa (GTEx)	EpiXcan	0.99832	esophagus_mucosa	0.999981
1159	ENSG00000169403	PTAFR	1.32602	0.0716834	0.184834	0.155232	0.25605	1.43392e-21	1.8813e-20	12	14	14	D1	GI. esophagus, mucosa (GTEx)	EpiXcan	0.99832	esophagus_mucosa	0.999981
1160	ENSG00000188112	C6orf132	1.32556	0.275324	0.184986	0.0132302	0.0281756	0.00406119	0.0102678	12	15	15	D1	GI. esophagus, mucosa (GTEx)	EpiXcan	0.99832	esophagus_mucosa	0.999981
1161	ENSG00000168038	ULK4	-1.32523	-0.0487656	0.185096	0.283428	0.445449	7.15273e-44	3.24049e-42	15	18	18	D1	GI. esophagus, mucosa (GTEx)	EpiXcan	0.99832	esophagus_mucosa	0.999981
1162	ENSG00000119138	KLF9	1.32401	0.508371	0.1855	0.00260542	0.0111871	0.0707639	0.149213	1	1	1	D1	GI. esophagus, mucosa (GTEx)	EpiXcan	0.99832	esophagus_mucosa	0.999981
1163	ENSG00000261115	TMEM178B	1.32391	0.0587581	0.185533	0.221258	0.278627	8.28728e-24	1.24345e-22	39	43	43	D1	GI. esophagus, mucosa (GTEx)	EpiXcan	0.99832	esophagus_mucosa	0.999981
1164	ENSG00000147854	UHRF2	-1.32292	-0.100896	0.185861	0.0695344	0.0121591	0.0575942	0.123282	63	81	81	D1	GI. esophagus, mucosa (GTEx)	EpiXcan	0.99832	esophagus_mucosa	0.999981
1165	ENSG00000177951	BET1L	1.32263	0.0727116	0.185958	0.13038	0.202916	1.55758e-16	1.47827e-15	16	19	19	D1	GI. esophagus, mucosa (GTEx)	EpiXcan	0.99832	esophagus_mucosa	0.999981
1166	ENSG00000196329	GIMAP5	-1.32159	-0.153273	0.186305	0.0328701	0.0493874	0.000104086	0.00032017	30	34	34	D1	GI. esophagus, mucosa (GTEx)	EpiXcan	0.99832	esophagus_mucosa	0.999981
1167	ENSG00000197345	MRPL21	-1.32147	-0.0695204	0.186345	0.174602	0.598438	2.13398e-69	4.14911e-67	14	22	22	D1	GI. esophagus, mucosa (GTEx)	EpiXcan	0.99832	esophagus_mucosa	0.999981
1168	ENSG00000150753	CCT5	1.32114	0.111636	0.186455	0.0498549	0.0844693	3.93303e-07	1.61367e-06	31	36	36	D1	GI. esophagus, mucosa (GTEx)	EpiXcan	0.99832	esophagus_mucosa	0.999981
1169	ENSG00000198774	RASSF9	-1.32087	-0.0570844	0.186544	0.180703	0.25227	4.3485e-21	5.49907e-20	27	30	30	D1	GI. esophagus, mucosa (GTEx)	EpiXcan	0.99832	esophagus_mucosa	0.999981
1170	ENSG00000104872	PIH1D1	1.32009	0.105495	0.186805	0.052283	0.0757168	1.72293e-06	6.5738e-06	32	40	40	D1	GI. esophagus, mucosa (GTEx)	EpiXcan	0.99832	esophagus_mucosa	0.999981
1171	ENSG00000141098	GFOD2	-1.31991	-0.104911	0.186865	0.052112	0.12649	1.83689e-10	1.03355e-09	37	41	41	D1	GI. esophagus, mucosa (GTEx)	EpiXcan	0.99832	esophagus_mucosa	0.999981
1172	ENSG00000135437	RDH5	1.31966	0.147652	0.186948	0.0306755	0.204916	3.02144e-17	2.99343e-16	6	10	10	D1	GI. esophagus, mucosa (GTEx)	EpiXcan	0.99832	esophagus_mucosa	0.999981
1173	ENSG00000133812	SBF2	1.31891	0.189215	0.187199	0.0234291	0.056608	3.23416e-05	0.000105709	11	11	11	D1	GI. esophagus, mucosa (GTEx)	EpiXcan	0.99832	esophagus_mucosa	0.999981
1174	ENSG00000134330	IAH1	-1.31862	-0.255538	0.187296	0.0135294	0.0580862	2.90196e-05	9.53851e-05	21	27	27	D1	GI. esophagus, mucosa (GTEx)	EpiXcan	0.99832	esophagus_mucosa	0.999981
1175	ENSG00000130518	KIAA1683	1.31849	0.0647953	0.187339	0.142861	0.232001	7.08539e-19	7.78559e-18	69	86	86	D1	GI. esophagus, mucosa (GTEx)	EpiXcan	0.99832	esophagus_mucosa	0.999981
1176	ENSG00000011021	CLCN6	1.31788	0.158328	0.187545	0.0291014	0.0874124	1.3009e-07	5.61382e-07	6	6	6	D1	GI. esophagus, mucosa (GTEx)	EpiXcan	0.99832	esophagus_mucosa	0.999981
1177	ENSG00000196704	AMZ2	-1.31749	-0.118084	0.187676	0.0486767	0.0964337	3.95877e-08	1.80517e-07	31	38	38	D1	GI. esophagus, mucosa (GTEx)	EpiXcan	0.99832	esophagus_mucosa	0.999981
1178	ENSG00000099821	POLRMT	-1.31747	-0.229645	0.187681	0.0206968	0.243216	6.04952e-20	7.17081e-19	13	19	19	D1	GI. esophagus, mucosa (GTEx)	EpiXcan	0.99832	esophagus_mucosa	0.999981
1179	ENSG00000184860	SDR42E1	-1.317	-0.147266	0.187839	0.0357607	0.0908604	1.17017e-07	5.07e-07	9	11	11	D1	GI. esophagus, mucosa (GTEx)	EpiXcan	0.99832	esophagus_mucosa	0.999981
1180	ENSG00000185485	SDHAP1	-1.31616	-0.0768773	0.188119	0.144631	0.262256	2.0646e-22	2.83079e-21	57	75	75	D1	GI. esophagus, mucosa (GTEx)	EpiXcan	0.99832	esophagus_mucosa	0.999981
1181	ENSG00000167720	SRR	-1.31609	-0.0461919	0.188142	0.298001	0.486682	1.12542e-48	6.1542e-47	14	17	17	D1	GI. esophagus, mucosa (GTEx)	EpiXcan	0.99832	esophagus_mucosa	0.999981
1182	ENSG00000125827	TMX4	-1.31595	-0.124882	0.18819	0.0412076	0.118018	1.31147e-09	6.88647e-09	4	5	5	D1	GI. esophagus, mucosa (GTEx)	EpiXcan	0.99832	esophagus_mucosa	0.999981
1183	ENSG00000247828	TMEM161B-AS1	1.31561	0.0798851	0.188304	0.092955	0.277452	2.64464e-23	3.83652e-22	9	11	11	D1	GI. esophagus, mucosa (GTEx)	EpiXcan	0.99832	esophagus_mucosa	0.999981
1184	ENSG00000160190	SLC37A1	1.3148	0.132235	0.188576	0.0251691	0.118431	1.02529e-09	5.43263e-09	19	23	23	D1	GI. esophagus, mucosa (GTEx)	EpiXcan	0.99832	esophagus_mucosa	0.999981
1185	ENSG00000173039	RELA	1.31384	0.223098	0.188901	0.0147681	0.0396491	0.00059347	0.00166226	10	11	11	D1	GI. esophagus, mucosa (GTEx)	EpiXcan	0.99832	esophagus_mucosa	0.999981
1186	ENSG00000135074	ADAM19	-1.31314	-0.0932952	0.189135	0.0750459	0.158298	9.21123e-13	6.40894e-12	31	40	40	D1	GI. esophagus, mucosa (GTEx)	EpiXcan	0.99832	esophagus_mucosa	0.999981
1187	ENSG00000134884	ARGLU1	-1.31293	-0.192306	0.189205	0.017175	0.0354415	0.00119516	0.0032237	6	10	10	D1	GI. esophagus, mucosa (GTEx)	EpiXcan	0.99832	esophagus_mucosa	0.999981
1188	ENSG00000163687	DNASE1L3	-1.31265	-0.242276	0.189302	0.0106261	0.0908549	8.84934e-08	3.87858e-07	6	8	8	D1	GI. esophagus, mucosa (GTEx)	EpiXcan	0.99832	esophagus_mucosa	0.999981
1189	ENSG00000196151	WDSUB1	-1.31248	-0.102236	0.189358	0.051175	0.115059	1.47401e-09	7.7024e-09	22	27	27	D1	GI. esophagus, mucosa (GTEx)	EpiXcan	0.99832	esophagus_mucosa	0.999981
1190	ENSG00000033178	UBA6	1.31163	0.0819811	0.189645	0.0948692	0.248757	1.01467e-20	1.25591e-19	6	9	9	D1	GI. esophagus, mucosa (GTEx)	EpiXcan	0.99832	esophagus_mucosa	0.999981
1191	ENSG00000140553	UNC45A	1.31143	0.249824	0.189714	0.00964046	0.0477945	0.00014376	0.000433541	11	12	12	D1	GI. esophagus, mucosa (GTEx)	EpiXcan	0.99832	esophagus_mucosa	0.999981
1192	ENSG00000089335	ZNF302	-1.31081	-0.050617	0.189921	0.321301	0.411667	1.41806e-38	4.83002e-37	67	92	92	D1	GI. esophagus, mucosa (GTEx)	EpiXcan	0.99832	esophagus_mucosa	0.999981
1193	ENSG00000134852	CLOCK	1.31077	0.126419	0.189936	0.0397657	0.126472	1.97758e-10	1.10959e-09	3	3	3	D1	GI. esophagus, mucosa (GTEx)	EpiXcan	0.99832	esophagus_mucosa	0.999981
1194	ENSG00000137171	KLC4	-1.31008	-0.180807	0.190168	0.025678	0.0287675	0.00353061	0.00898309	26	28	28	D1	GI. esophagus, mucosa (GTEx)	EpiXcan	0.99832	esophagus_mucosa	0.999981
1195	ENSG00000124466	LYPD3	1.30969	0.293913	0.190302	0.00701596	0.137677	1.83117e-11	1.13729e-10	5	8	8	D1	GI. esophagus, mucosa (GTEx)	EpiXcan	0.99832	esophagus_mucosa	0.999981
1196	ENSG00000247982	LINC00926	-1.30942	-0.0920537	0.190393	0.0724048	0.134256	7.5675e-11	4.42697e-10	11	13	13	D1	GI. esophagus, mucosa (GTEx)	EpiXcan	0.99832	esophagus_mucosa	0.999981
1197	ENSG00000180089	TMEM86B	1.30917	0.181537	0.190476	0.0197228	0.0649066	6.16742e-06	2.19801e-05	9	11	11	D1	GI. esophagus, mucosa (GTEx)	EpiXcan	0.99832	esophagus_mucosa	0.999981
1198	ENSG00000115648	MLPH	1.30908	0.0918803	0.190506	0.0672867	0.138004	3.96612e-11	2.38393e-10	9	10	10	D1	GI. esophagus, mucosa (GTEx)	EpiXcan	0.99832	esophagus_mucosa	0.999981
1199	ENSG00000232630	PRPS1P2	-1.30855	-0.16203	0.190686	0.0500399	0.034978	0.00130917	0.00351632	34	39	39	D1	GI. esophagus, mucosa (GTEx)	EpiXcan	0.99832	esophagus_mucosa	0.999981
1200	ENSG00000110583	NAA40	1.30797	0.497189	0.190884	0.00272876	0.0225902	0.00995434	0.0239514	6	8	8	D1	GI. esophagus, mucosa (GTEx)	EpiXcan	0.99832	esophagus_mucosa	0.999981
1201	ENSG00000071575	TRIB2	1.30763	0.41262	0.191	0.00375081	0.0188293	0.0196295	0.0454505	1	2	2	D1	GI. esophagus, mucosa (GTEx)	EpiXcan	0.99832	esophagus_mucosa	0.999981
1202	ENSG00000145495	MARCH6	1.30451	0.15343	0.19206	0.0263386	0.0788731	7.73111e-07	3.0661e-06	13	15	15	D1	GI. esophagus, mucosa (GTEx)	EpiXcan	0.99832	esophagus_mucosa	0.999981
1203	ENSG00000101104	PABPC1L	1.30425	0.0965996	0.19215	0.0682503	0.203982	9.8494e-17	9.44396e-16	11	12	12	D1	GI. esophagus, mucosa (GTEx)	EpiXcan	0.99832	esophagus_mucosa	0.999981
1204	ENSG00000145936	KCNMB1	-1.30358	-0.317146	0.192375	0.00765673	0.0105086	0.0809081	0.168622	15	17	17	D1	GI. esophagus, mucosa (GTEx)	EpiXcan	0.99832	esophagus_mucosa	0.999981
1205	ENSG00000169908	TM4SF1	1.30291	0.180097	0.192604	0.0192274	0.0350193	0.00114378	0.00308868	13	15	15	D1	GI. esophagus, mucosa (GTEx)	EpiXcan	0.99832	esophagus_mucosa	0.999981
1206	ENSG00000164715	LMTK2	1.3028	0.0868903	0.192642	0.101003	0.163436	4.30073e-13	3.08749e-12	36	42	42	D1	GI. esophagus, mucosa (GTEx)	EpiXcan	0.99832	esophagus_mucosa	0.999981
1207	ENSG00000099957	P2RX6	1.30267	0.0849099	0.192689	0.105193	0.111777	1.45734e-09	7.61811e-09	82	95	95	D1	GI. esophagus, mucosa (GTEx)	EpiXcan	0.99832	esophagus_mucosa	0.999981
1208	ENSG00000103550	KNOP1	-1.30211	-0.0487035	0.19288	0.297792	0.525886	2.00123e-55	1.59177e-53	21	26	26	D1	GI. esophagus, mucosa (GTEx)	EpiXcan	0.99832	esophagus_mucosa	0.999981
1209	ENSG00000132286	TIMM10B	-1.30201	-0.255096	0.192914	0.0112296	0.0403155	0.000447434	0.00127336	17	20	20	D1	GI. esophagus, mucosa (GTEx)	EpiXcan	0.99832	esophagus_mucosa	0.999981
1210	ENSG00000089063	TMEM230	-1.3018	-0.078743	0.192985	0.149855	0.385696	5.46411e-35	1.54218e-33	8	11	11	D1	GI. esophagus, mucosa (GTEx)	EpiXcan	0.99832	esophagus_mucosa	0.999981
1211	ENSG00000170323	FABP4	1.30117	0.319085	0.193201	0.00620016	0.0133156	0.0487652	0.105774	6	7	7	D1	GI. esophagus, mucosa (GTEx)	EpiXcan	0.99832	esophagus_mucosa	0.999981
1212	ENSG00000253540	FAM86HP	-1.30102	-0.119834	0.19325	0.0728328	0.0507361	7.78527e-05	0.000243435	29	36	36	D1	GI. esophagus, mucosa (GTEx)	EpiXcan	0.99832	esophagus_mucosa	0.999981
1213	ENSG00000167766	ZNF83	-1.30074	-0.0762493	0.193349	0.104887	0.269401	1.57419e-22	2.16688e-21	28	36	36	D1	GI. esophagus, mucosa (GTEx)	EpiXcan	0.99832	esophagus_mucosa	0.999981
1214	ENSG00000015676	NUDCD3	1.29992	0.0845537	0.193629	0.0962469	0.17614	3.99686e-14	3.13457e-13	57	65	65	D1	GI. esophagus, mucosa (GTEx)	EpiXcan	0.99832	esophagus_mucosa	0.999981
1215	ENSG00000159167	STC1	1.29942	0.412379	0.1938	0.00438188	0.0211818	0.0127787	0.0303306	1	1	1	D1	GI. esophagus, mucosa (GTEx)	EpiXcan	0.99832	esophagus_mucosa	0.999981
1216	ENSG00000167065	DUSP18	-1.29843	-0.0855433	0.194138	0.0961092	0.282668	5.75721e-24	8.73187e-23	44	59	59	D1	GI. esophagus, mucosa (GTEx)	EpiXcan	0.99832	esophagus_mucosa	0.999981
1217	ENSG00000155463	OXA1L	1.2984	0.127752	0.19415	0.0357138	0.0977816	3.13728e-08	1.4447e-07	4	6	6	D1	GI. esophagus, mucosa (GTEx)	EpiXcan	0.99832	esophagus_mucosa	0.999981
1218	ENSG00000251615	AC104825.2	1.29738	0.0657244	0.1945	0.141514	0.276872	1.06777e-23	1.59188e-22	21	24	24	D1	GI. esophagus, mucosa (GTEx)	EpiXcan	0.99832	esophagus_mucosa	0.999981
1219	ENSG00000100321	SYNGR1	-1.29695	-0.27323	0.194647	0.00831013	0.0846789	3.08432e-07	1.2782e-06	4	6	6	D1	GI. esophagus, mucosa (GTEx)	EpiXcan	0.99832	esophagus_mucosa	0.999981
1220	ENSG00000131067	GGT7	-1.2959	-0.340588	0.195009	0.00559165	0.0654608	7.19575e-06	2.54956e-05	4	6	6	D1	GI. esophagus, mucosa (GTEx)	EpiXcan	0.99832	esophagus_mucosa	0.999981
1221	ENSG00000170579	DLGAP1	-1.29581	-0.167203	0.195041	0.0514732	0.0117366	0.0621935	0.132398	46	48	48	D1	GI. esophagus, mucosa (GTEx)	EpiXcan	0.99832	esophagus_mucosa	0.999981
1222	ENSG00000267100	ILF3-AS1	1.29541	0.119586	0.195179	0.0463337	0.157012	8.41048e-13	5.87224e-12	25	31	31	D1	GI. esophagus, mucosa (GTEx)	EpiXcan	0.99832	esophagus_mucosa	0.999981
1223	ENSG00000182534	MXRA7	1.29503	0.0499743	0.19531	0.27142	0.571095	7.84772e-65	1.07706e-62	49	60	60	D1	GI. esophagus, mucosa (GTEx)	EpiXcan	0.99832	esophagus_mucosa	0.999981
1224	ENSG00000183773	AIFM3	1.29477	0.201138	0.1954	0.0253862	0.0113039	0.066779	0.141257	19	27	27	D1	GI. esophagus, mucosa (GTEx)	EpiXcan	0.99832	esophagus_mucosa	0.999981
1225	ENSG00000148308	GTF3C5	-1.29443	-0.134999	0.195516	0.0344834	0.0867473	2.17431e-07	9.13786e-07	6	7	7	D1	GI. esophagus, mucosa (GTEx)	EpiXcan	0.99832	esophagus_mucosa	0.999981
1226	ENSG00000065457	ADAT1	1.29439	0.0678533	0.19553	0.128472	0.417354	1.19345e-39	4.27291e-38	15	21	21	D1	GI. esophagus, mucosa (GTEx)	EpiXcan	0.99832	esophagus_mucosa	0.999981
1227	ENSG00000058453	CROCC	-1.29316	-0.108513	0.195956	0.0572873	0.225456	1.4619e-18	1.56942e-17	14	21	21	D1	GI. esophagus, mucosa (GTEx)	EpiXcan	0.99832	esophagus_mucosa	0.999981
1228	ENSG00000167232	ZNF91	-1.29286	-0.189677	0.196059	0.0230013	0.048747	0.000136945	0.000413792	13	16	16	D1	GI. esophagus, mucosa (GTEx)	EpiXcan	0.99832	esophagus_mucosa	0.999981
1229	ENSG00000188511	C22orf34	1.29279	0.177476	0.196083	0.0175838	0.0143855	0.0398179	0.087657	22	24	24	D1	GI. esophagus, mucosa (GTEx)	EpiXcan	0.99832	esophagus_mucosa	0.999981
1230	ENSG00000137038	DMAC1	-1.29253	-0.0901026	0.196175	0.0791265	0.131715	6.07819e-11	3.59631e-10	8	9	9	D1	GI. esophagus, mucosa (GTEx)	EpiXcan	0.99832	esophagus_mucosa	0.999981
1231	ENSG00000164305	CASP3	-1.29206	-0.081808	0.196337	0.104216	0.15479	8.119e-13	5.67721e-12	27	32	32	D1	GI. esophagus, mucosa (GTEx)	EpiXcan	0.99832	esophagus_mucosa	0.999981
1232	ENSG00000176595	KBTBD11	-1.29202	-0.130135	0.196352	0.0340414	0.0462628	0.000206192	0.000610379	14	17	17	D1	GI. esophagus, mucosa (GTEx)	EpiXcan	0.99832	esophagus_mucosa	0.999981
1233	ENSG00000054277	OPN3	1.29188	1.59606	0.1964	0.000237543	0.0402418	0.000508691	0.00143598	1	3	3	D1	GI. esophagus, mucosa (GTEx)	EpiXcan	0.99832	esophagus_mucosa	0.999981
1234	ENSG00000140525	FANCI	-1.2918	-0.45719	0.196426	0.00504414	0.0197465	0.0163382	0.0383049	3	4	4	D1	GI. esophagus, mucosa (GTEx)	EpiXcan	0.99832	esophagus_mucosa	0.999981
1235	ENSG00000113013	HSPA9	-1.29099	-0.219645	0.196705	0.011411	0.0406071	0.000534756	0.00150655	3	4	4	D1	GI. esophagus, mucosa (GTEx)	EpiXcan	0.99832	esophagus_mucosa	0.999981
1236	ENSG00000160695	VPS11	-1.29072	-0.105574	0.196801	0.0691924	0.189396	2.93354e-15	2.51943e-14	27	33	33	D1	GI. esophagus, mucosa (GTEx)	EpiXcan	0.99832	esophagus_mucosa	0.999981
1237	ENSG00000188986	NELFB	-1.29067	-0.181923	0.196819	0.0277114	0.16196	5.21701e-13	3.71102e-12	11	20	20	D1	GI. esophagus, mucosa (GTEx)	EpiXcan	0.99832	esophagus_mucosa	0.999981
1238	ENSG00000167693	NXN	-1.28914	-0.175814	0.197349	0.0302906	0.117624	1.21136e-09	6.37994e-09	18	20	20	D1	GI. esophagus, mucosa (GTEx)	EpiXcan	0.99832	esophagus_mucosa	0.999981
1239	ENSG00000166411	IDH3A	-1.28877	-0.244458	0.197479	0.0113261	0.0580807	2.76097e-05	9.10287e-05	12	16	16	D1	GI. esophagus, mucosa (GTEx)	EpiXcan	0.99832	esophagus_mucosa	0.999981
1240	ENSG00000258484	SPESP1	-1.28834	-0.304724	0.197627	0.00959216	0.0113304	0.0689886	0.145733	10	13	13	D1	GI. esophagus, mucosa (GTEx)	EpiXcan	0.99832	esophagus_mucosa	0.999981
1241	ENSG00000148399	DPH7	1.28831	0.152702	0.197639	0.0224236	0.0775303	1.00792e-06	3.93363e-06	9	9	9	D1	GI. esophagus, mucosa (GTEx)	EpiXcan	0.99832	esophagus_mucosa	0.999981
1242	ENSG00000011485	PPP5C	1.28785	0.189402	0.197799	0.0165001	0.0716613	2.86147e-06	1.06198e-05	8	9	9	D1	GI. esophagus, mucosa (GTEx)	EpiXcan	0.99832	esophagus_mucosa	0.999981
1243	ENSG00000099290	WASHC2A	1.28727	0.0675721	0.198002	0.144802	0.529441	2.83922e-55	2.23294e-53	88	128	128	D1	GI. esophagus, mucosa (GTEx)	EpiXcan	0.99832	esophagus_mucosa	0.999981
1244	ENSG00000134453	RBM17	1.28725	0.109477	0.198006	0.0569616	0.0616906	1.22066e-05	4.21303e-05	27	33	33	D1	GI. esophagus, mucosa (GTEx)	EpiXcan	0.99832	esophagus_mucosa	0.999981
1245	ENSG00000150627	WDR17	-1.28716	-0.0989895	0.198037	0.0563552	0.11955	9.6034e-10	5.10201e-09	33	39	39	D1	GI. esophagus, mucosa (GTEx)	EpiXcan	0.99832	esophagus_mucosa	0.999981
1246	ENSG00000163694	RBM47	1.28636	0.238554	0.198318	0.012046	0.03296	0.00171534	0.00453848	12	13	13	D1	GI. esophagus, mucosa (GTEx)	EpiXcan	0.99832	esophagus_mucosa	0.999981
1247	ENSG00000119986	AVPI1	1.28492	0.152003	0.19882	0.0285049	0.0841072	3.3004e-07	1.36411e-06	5	5	5	D1	GI. esophagus, mucosa (GTEx)	EpiXcan	0.99832	esophagus_mucosa	0.999981
1248	ENSG00000143995	MEIS1	1.28483	0.225769	0.198852	0.0206892	0.0142177	0.0423669	0.0929178	9	11	11	D1	GI. esophagus, mucosa (GTEx)	EpiXcan	0.99832	esophagus_mucosa	0.999981
1249	ENSG00000092871	RFFL	1.28383	0.560766	0.1992	0.00170433	0.13452	6.11666e-11	3.61449e-10	1	2	2	D1	GI. esophagus, mucosa (GTEx)	EpiXcan	0.99832	esophagus_mucosa	0.999981
1250	ENSG00000188242	PP7080	1.28378	0.0873919	0.19922	0.0477947	0.103998	1.2528e-08	6.00409e-08	36	39	39	D1	GI. esophagus, mucosa (GTEx)	EpiXcan	0.99832	esophagus_mucosa	0.999981
1251	ENSG00000184277	TM2D3	1.28098	0.122892	0.2002	0.052006	0.0226487	0.00876592	0.0212639	34	41	41	D1	GI. esophagus, mucosa (GTEx)	EpiXcan	0.99832	esophagus_mucosa	0.999981
1252	ENSG00000154928	EPHB1	-1.28082	-0.0572149	0.200257	0.21014	0.435415	3.14415e-41	1.23008e-39	23	28	28	D1	GI. esophagus, mucosa (GTEx)	EpiXcan	0.99832	esophagus_mucosa	0.999981
1253	ENSG00000111199	TRPV4	1.28059	0.0782005	0.200337	0.106462	0.154102	2.00068e-12	1.35696e-11	23	28	28	D1	GI. esophagus, mucosa (GTEx)	EpiXcan	0.99832	esophagus_mucosa	0.999981
1254	ENSG00000152492	CCDC50	-1.28031	-0.596928	0.200435	0.00157723	0.0696588	4.35556e-06	1.57921e-05	6	10	10	D1	GI. esophagus, mucosa (GTEx)	EpiXcan	0.99832	esophagus_mucosa	0.999981
1255	ENSG00000104936	DMPK	-1.27937	-0.303935	0.200767	0.00717344	0.0181077	0.0219228	0.0502946	3	3	3	D1	GI. esophagus, mucosa (GTEx)	EpiXcan	0.99832	esophagus_mucosa	0.999981
1256	ENSG00000180769	WDFY3-AS2	-1.27861	-0.24058	0.201033	0.0118107	0.0180988	0.0208292	0.0479902	9	9	9	D1	GI. esophagus, mucosa (GTEx)	EpiXcan	0.99832	esophagus_mucosa	0.999981
1257	ENSG00000131591	C1orf159	-1.2783	-0.0836486	0.201143	0.10177	0.160494	3.57054e-13	2.58582e-12	25	34	34	D1	GI. esophagus, mucosa (GTEx)	EpiXcan	0.99832	esophagus_mucosa	0.999981
1258	ENSG00000111077	TNS2	1.27802	0.0984829	0.201241	0.0668302	0.170216	8.90323e-14	6.77003e-13	14	21	21	D1	GI. esophagus, mucosa (GTEx)	EpiXcan	0.99832	esophagus_mucosa	0.999981
1259	ENSG00000198522	GPN1	-1.2778	-0.194397	0.20132	0.0150413	0.0205476	0.0143801	0.0339586	6	9	9	D1	GI. esophagus, mucosa (GTEx)	EpiXcan	0.99832	esophagus_mucosa	0.999981
1260	ENSG00000123411	IKZF4	-1.27652	-0.146721	0.201771	0.0276593	0.077252	8.97473e-07	3.53311e-06	5	5	5	D1	GI. esophagus, mucosa (GTEx)	EpiXcan	0.99832	esophagus_mucosa	0.999981
1261	ENSG00000166886	NAB2	1.27587	0.12433	0.202001	0.034815	0.0544543	3.77427e-05	0.000122306	16	21	21	D1	GI. esophagus, mucosa (GTEx)	EpiXcan	0.99832	esophagus_mucosa	0.999981
1262	ENSG00000097021	ACOT7	1.27579	0.0770966	0.202029	0.0877965	0.0909799	9.74617e-08	4.25301e-07	54	64	64	D1	GI. esophagus, mucosa (GTEx)	EpiXcan	0.99832	esophagus_mucosa	0.999981
1263	ENSG00000123815	COQ8B	-1.27495	-0.199274	0.202329	0.0154475	0.0472912	0.000181955	0.0005423	10	15	15	D1	GI. esophagus, mucosa (GTEx)	EpiXcan	0.99832	esophagus_mucosa	0.999981
1264	ENSG00000178188	SH2B1	1.2741	0.290627	0.202628	0.00745457	0.0409354	0.000388697	0.00111755	10	13	13	D1	GI. esophagus, mucosa (GTEx)	EpiXcan	0.99832	esophagus_mucosa	0.999981
1265	ENSG00000162971	TYW5	-1.27346	-0.140915	0.202854	0.0289243	0.057794	3.27829e-05	0.000107051	20	29	29	D1	GI. esophagus, mucosa (GTEx)	EpiXcan	0.99832	esophagus_mucosa	0.999981
1266	ENSG00000149231	CCDC82	-1.27328	-0.0342235	0.20292	0.548077	0.674722	8.86235e-86	5.90781e-83	24	29	29	D1	GI. esophagus, mucosa (GTEx)	EpiXcan	0.99832	esophagus_mucosa	0.999981
1267	ENSG00000198825	INPP5F	-1.27297	-0.20206	0.20303	0.0138782	0.0648269	9.39556e-06	3.28657e-05	5	7	7	D1	GI. esophagus, mucosa (GTEx)	EpiXcan	0.99832	esophagus_mucosa	0.999981
1268	ENSG00000244041	LINC01011	1.27242	0.147707	0.203226	0.0317547	0.0445608	0.000266021	0.000776972	20	23	23	D1	GI. esophagus, mucosa (GTEx)	EpiXcan	0.99832	esophagus_mucosa	0.999981
1269	ENSG00000117450	PRDX1	1.27239	0.256546	0.203236	0.011653	0.0114557	0.065328	0.138565	12	15	15	D1	GI. esophagus, mucosa (GTEx)	EpiXcan	0.99832	esophagus_mucosa	0.999981
1270	ENSG00000120705	ETF1	-1.27236	-0.142306	0.203244	0.03044	0.0701904	4.304e-06	1.56133e-05	5	5	5	D1	GI. esophagus, mucosa (GTEx)	EpiXcan	0.99832	esophagus_mucosa	0.999981
1271	ENSG00000269352	PTOV1-AS2	1.27137	0.104444	0.203598	0.0465915	0.109768	3.13195e-09	1.58971e-08	18	24	24	D1	GI. esophagus, mucosa (GTEx)	EpiXcan	0.99832	esophagus_mucosa	0.999981
1272	ENSG00000109667	SLC2A9	1.27125	0.272988	0.20364	0.00766052	0.0116425	0.0624779	0.132983	9	10	10	D1	GI. esophagus, mucosa (GTEx)	EpiXcan	0.99832	esophagus_mucosa	0.999981
1273	ENSG00000169359	SLC33A1	1.27095	0.396678	0.203746	0.0115118	0.013717	0.0416089	0.0913699	12	15	15	D1	GI. esophagus, mucosa (GTEx)	EpiXcan	0.99832	esophagus_mucosa	0.999981
1274	ENSG00000110665	C11orf21	-1.27069	-0.0807248	0.20384	0.104773	0.161032	6.13647e-13	4.3408e-12	44	56	56	D1	GI. esophagus, mucosa (GTEx)	EpiXcan	0.99832	esophagus_mucosa	0.999981
1275	ENSG00000116237	ICMT	1.27034	0.0883471	0.203963	0.0923519	0.216566	9.06991e-19	9.89631e-18	8	10	10	D1	GI. esophagus, mucosa (GTEx)	EpiXcan	0.99832	esophagus_mucosa	0.999981
1276	ENSG00000087008	ACOX3	-1.27033	-0.0926065	0.203967	0.05104	0.0842493	3.235e-07	1.33787e-06	12	12	12	D1	GI. esophagus, mucosa (GTEx)	EpiXcan	0.99832	esophagus_mucosa	0.999981
1277	ENSG00000111450	STX2	-1.27022	-0.037996	0.204005	0.407966	0.507966	1.41406e-51	8.79794e-50	47	54	54	D1	GI. esophagus, mucosa (GTEx)	EpiXcan	0.99832	esophagus_mucosa	0.999981
1278	ENSG00000162073	PAQR4	-1.26869	-0.0914675	0.204551	0.071596	0.215267	1.45577e-17	1.47784e-16	3	5	5	D1	GI. esophagus, mucosa (GTEx)	EpiXcan	0.99832	esophagus_mucosa	0.999981
1279	ENSG00000022567	SLC45A4	-1.2686	-0.0506407	0.204583	0.238124	0.321957	6.80661e-29	1.36708e-27	57	65	65	D1	GI. esophagus, mucosa (GTEx)	EpiXcan	0.99832	esophagus_mucosa	0.999981
1280	ENSG00000111671	SPSB2	-1.26828	-0.0433608	0.204698	0.326462	0.475364	4.75194e-47	2.42782e-45	7	10	10	D1	GI. esophagus, mucosa (GTEx)	EpiXcan	0.99832	esophagus_mucosa	0.999981
1281	ENSG00000143622	RIT1	1.26782	0.144619	0.204864	0.0292888	0.0649097	8.32423e-06	2.92791e-05	9	12	12	D1	GI. esophagus, mucosa (GTEx)	EpiXcan	0.99832	esophagus_mucosa	0.999981
1282	ENSG00000271344	AC018638.6	-1.26702	-0.118054	0.205148	0.0453407	0.069726	3.19943e-06	1.1802e-05	39	40	40	D1	GI. esophagus, mucosa (GTEx)	EpiXcan	0.99832	esophagus_mucosa	0.999981
1283	ENSG00000173267	SNCG	-1.26616	-0.0984138	0.205454	0.0519346	0.0913391	9.95373e-08	4.33953e-07	22	24	24	D1	GI. esophagus, mucosa (GTEx)	EpiXcan	0.99832	esophagus_mucosa	0.999981
1284	ENSG00000134815	DHX34	1.26611	0.170729	0.205474	0.018589	0.118779	1.06955e-09	5.65645e-09	13	16	16	D1	GI. esophagus, mucosa (GTEx)	EpiXcan	0.99832	esophagus_mucosa	0.999981
1285	ENSG00000152726	FAM21B	-1.26592	-0.581304	0.205542	0.00578344	0.409165	1.08736e-37	3.56486e-36	12	33	33	D1	GI. esophagus, mucosa (GTEx)	EpiXcan	0.99832	esophagus_mucosa	0.999981
1286	ENSG00000104870	FCGRT	1.26547	0.26782	0.205703	0.00682552	0.0117618	0.0646486	0.137248	9	14	14	D1	GI. esophagus, mucosa (GTEx)	EpiXcan	0.99832	esophagus_mucosa	0.999981
1287	ENSG00000004534	RBM6	1.26504	0.0454006	0.205856	0.264006	0.5399	4.18381e-57	3.61538e-55	37	49	49	D1	GI. esophagus, mucosa (GTEx)	EpiXcan	0.99832	esophagus_mucosa	0.999981
1288	ENSG00000188599	NPIPP1	-1.26489	-0.0901757	0.205909	0.0748526	0.283169	3.57132e-24	5.4819e-23	30	39	39	D1	GI. esophagus, mucosa (GTEx)	EpiXcan	0.99832	esophagus_mucosa	0.999981
1289	ENSG00000099974	DDTL	-1.26486	-0.18687	0.205921	0.016522	0.15954	7.43742e-13	5.22148e-12	3	6	6	D1	GI. esophagus, mucosa (GTEx)	EpiXcan	0.99832	esophagus_mucosa	0.999981
1290	ENSG00000106078	COBL	1.26294	0.106086	0.206612	0.0532833	0.137331	4.37676e-11	2.61727e-10	8	11	11	D1	GI. esophagus, mucosa (GTEx)	EpiXcan	0.99832	esophagus_mucosa	0.999981
1291	ENSG00000124784	RIOK1	-1.26279	-0.0935254	0.206666	0.05921	0.19515	6.80762e-16	6.16681e-15	36	44	44	D1	GI. esophagus, mucosa (GTEx)	EpiXcan	0.99832	esophagus_mucosa	0.999981
1292	ENSG00000158717	RNF166	1.26241	0.0993922	0.206801	0.0558652	0.264131	5.33928e-23	7.63479e-22	25	35	35	D1	GI. esophagus, mucosa (GTEx)	EpiXcan	0.99832	esophagus_mucosa	0.999981
1293	ENSG00000130489	SCO2	-1.26192	-0.0785208	0.206978	0.11971	0.0749492	1.87496e-06	7.12086e-06	74	89	89	D1	GI. esophagus, mucosa (GTEx)	EpiXcan	0.99832	esophagus_mucosa	0.999981
1294	ENSG00000108947	EFNB3	1.26095	0.0588818	0.207328	0.155727	0.192734	1.15689e-15	1.02632e-14	53	66	66	D1	GI. esophagus, mucosa (GTEx)	EpiXcan	0.99832	esophagus_mucosa	0.999981
1295	ENSG00000008516	MMP25	1.26087	0.179455	0.207355	0.0214992	0.127955	1.87116e-10	1.05156e-09	14	16	16	D1	GI. esophagus, mucosa (GTEx)	EpiXcan	0.99832	esophagus_mucosa	0.999981
1296	ENSG00000219626	FAM228B	-1.26077	-0.0627995	0.207391	0.15749	0.14394	5.05479e-12	3.30201e-11	45	50	50	D1	GI. esophagus, mucosa (GTEx)	EpiXcan	0.99832	esophagus_mucosa	0.999981
1297	ENSG00000196793	ZNF239	-1.26072	-0.0985804	0.20741	0.0753383	0.14872	2.1035e-12	1.4205e-11	46	56	56	D1	GI. esophagus, mucosa (GTEx)	EpiXcan	0.99832	esophagus_mucosa	0.999981
1298	ENSG00000138738	PRDM5	-1.25987	-0.0816976	0.207715	0.0810538	0.096903	4.12614e-08	1.8766e-07	39	47	47	D1	GI. esophagus, mucosa (GTEx)	EpiXcan	0.99832	esophagus_mucosa	0.999981
1299	ENSG00000141504	SAT2	1.2597	0.086072	0.207778	0.0721346	0.162415	3.83069e-13	2.76565e-12	18	22	22	D1	GI. esophagus, mucosa (GTEx)	EpiXcan	0.99832	esophagus_mucosa	0.999981
1300	ENSG00000197558	SSPO	1.25963	0.16638	0.207802	0.0247104	0.0705925	3.92383e-06	1.42823e-05	17	21	21	D1	GI. esophagus, mucosa (GTEx)	EpiXcan	0.99832	esophagus_mucosa	0.999981
1301	ENSG00000140382	HMG20A	-1.25959	-0.181245	0.207819	0.0116887	0.0498872	8.93884e-05	0.000277215	6	8	8	D1	GI. esophagus, mucosa (GTEx)	EpiXcan	0.99832	esophagus_mucosa	0.999981
1302	ENSG00000126215	XRCC3	1.258	0.092456	0.208391	0.0671584	0.173313	2.68339e-14	2.13922e-13	9	11	11	D1	GI. esophagus, mucosa (GTEx)	EpiXcan	0.99832	esophagus_mucosa	0.999981
1303	ENSG00000133818	RRAS2	1.25754	0.237091	0.208558	0.0131851	0.0248998	0.00629106	0.0155187	24	28	28	D1	GI. esophagus, mucosa (GTEx)	EpiXcan	0.99832	esophagus_mucosa	0.999981
1304	ENSG00000166578	IQCD	1.25753	0.194002	0.208561	0.0153823	0.103894	7.76464e-09	3.80193e-08	13	16	16	D1	GI. esophagus, mucosa (GTEx)	EpiXcan	0.99832	esophagus_mucosa	0.999981
1305	ENSG00000011638	TMEM159	-1.25727	-0.0666753	0.208657	0.0877317	0.172196	4.72787e-14	3.67085e-13	18	23	23	D1	GI. esophagus, mucosa (GTEx)	EpiXcan	0.99832	esophagus_mucosa	0.999981
1306	ENSG00000054392	HHAT	1.25709	0.181987	0.20872	0.0232197	0.187553	2.23614e-15	1.93352e-14	30	39	39	D1	GI. esophagus, mucosa (GTEx)	EpiXcan	0.99832	esophagus_mucosa	0.999981
1307	ENSG00000185475	TMEM179B	-1.25664	-0.281288	0.208883	0.00937991	0.0819028	3.94093e-07	1.61644e-06	10	16	16	D1	GI. esophagus, mucosa (GTEx)	EpiXcan	0.99832	esophagus_mucosa	0.999981
1308	ENSG00000126804	ZBTB1	1.25643	0.420537	0.208962	0.00327089	0.0300343	0.00267771	0.00691737	4	5	5	D1	GI. esophagus, mucosa (GTEx)	EpiXcan	0.99832	esophagus_mucosa	0.999981
1309	ENSG00000122870	BICC1	1.25633	0.0911222	0.208995	0.0648246	0.0964343	2.38122e-08	1.11004e-07	14	15	15	D1	GI. esophagus, mucosa (GTEx)	EpiXcan	0.99832	esophagus_mucosa	0.999981
1310	ENSG00000237172	B3GNT9	1.25615	0.138685	0.209062	0.0320992	0.0452006	0.000265419	0.000775375	23	28	28	D1	GI. esophagus, mucosa (GTEx)	EpiXcan	0.99832	esophagus_mucosa	0.999981
1311	ENSG00000227354	RBM26-AS1	-1.25603	-0.0359377	0.209106	0.352728	0.452733	2.4058e-43	1.06579e-41	26	29	29	D1	GI. esophagus, mucosa (GTEx)	EpiXcan	0.99832	esophagus_mucosa	0.999981
1312	ENSG00000013583	HEBP1	-1.25509	-0.111512	0.209446	0.0369599	0.0585171	2.4674e-05	8.18316e-05	23	27	27	D1	GI. esophagus, mucosa (GTEx)	EpiXcan	0.99832	esophagus_mucosa	0.999981
1313	ENSG00000163814	CDCP1	1.25438	0.0956441	0.209705	0.0708313	0.100773	1.58643e-08	7.52572e-08	23	28	28	D1	GI. esophagus, mucosa (GTEx)	EpiXcan	0.99832	esophagus_mucosa	0.999981
1314	ENSG00000273131	RP6-42F4.1	-1.25377	-0.606235	0.209926	0.00200767	0.158054	1.2617e-13	9.47564e-13	2	9	9	D1	GI. esophagus, mucosa (GTEx)	EpiXcan	0.99832	esophagus_mucosa	0.999981
1315	ENSG00000163945	UVSSA	1.25338	0.0468739	0.210069	0.243817	0.474815	1.82898e-47	9.51817e-46	44	52	52	D1	GI. esophagus, mucosa (GTEx)	EpiXcan	0.99832	esophagus_mucosa	0.999981
1316	ENSG00000197451	HNRNPAB	-1.25271	-0.17317	0.21031	0.0201649	0.0411389	0.000359012	0.00103518	10	11	11	D1	GI. esophagus, mucosa (GTEx)	EpiXcan	0.99832	esophagus_mucosa	0.999981
1317	ENSG00000081052	COL4A4	-1.25264	-0.330281	0.210335	0.00838268	0.0233468	0.0089904	0.0217783	16	21	21	D1	GI. esophagus, mucosa (GTEx)	EpiXcan	0.99832	esophagus_mucosa	0.999981
1318	ENSG00000184465	WDR27	-1.25159	-0.0669226	0.21072	0.143268	0.160968	5.8635e-13	4.16032e-12	49	58	58	D1	GI. esophagus, mucosa (GTEx)	EpiXcan	0.99832	esophagus_mucosa	0.999981
1319	ENSG00000185128	TBC1D3F	1.25102	0.149387	0.210929	0.0333947	0.0510169	0.00010014	0.000308507	18	22	22	D1	GI. esophagus, mucosa (GTEx)	EpiXcan	0.99832	esophagus_mucosa	0.999981
1320	ENSG00000066185	ZMYND12	-1.25096	-0.103969	0.210948	0.0577378	0.0694244	4.7713e-06	1.72104e-05	27	29	29	D1	GI. esophagus, mucosa (GTEx)	EpiXcan	0.99832	esophagus_mucosa	0.999981
1321	ENSG00000084774	CAD	1.25085	0.137865	0.210989	0.0318941	0.0173187	0.0233427	0.0533103	14	14	14	D1	GI. esophagus, mucosa (GTEx)	EpiXcan	0.99832	esophagus_mucosa	0.999981
1322	ENSG00000168297	PXK	1.25069	0.314458	0.211048	0.00468156	0.023061	0.00879343	0.0213233	12	14	14	D1	GI. esophagus, mucosa (GTEx)	EpiXcan	0.99832	esophagus_mucosa	0.999981
1323	ENSG00000133739	LRRCC1	1.25031	0.0680604	0.211187	0.129902	0.330068	1.12187e-28	2.22451e-27	28	32	32	D1	GI. esophagus, mucosa (GTEx)	EpiXcan	0.99832	esophagus_mucosa	0.999981
1324	ENSG00000166452	AKIP1	1.2502	0.101532	0.211226	0.0582697	0.0623331	1.20114e-05	4.14871e-05	35	47	47	D1	GI. esophagus, mucosa (GTEx)	EpiXcan	0.99832	esophagus_mucosa	0.999981
1325	ENSG00000134077	THUMPD3	1.25007	0.0849795	0.211276	0.0838851	0.187861	1.00672e-15	8.98221e-15	26	30	30	D1	GI. esophagus, mucosa (GTEx)	EpiXcan	0.99832	esophagus_mucosa	0.999981
1326	ENSG00000132405	TBC1D14	1.24996	0.133645	0.211313	0.0282691	0.113774	2.67078e-09	1.36255e-08	10	14	14	D1	GI. esophagus, mucosa (GTEx)	EpiXcan	0.99832	esophagus_mucosa	0.999981
1327	ENSG00000156162	DPY19L4	1.24993	0.206914	0.211325	0.0147871	0.0124064	0.054418	0.117127	20	21	21	D1	GI. esophagus, mucosa (GTEx)	EpiXcan	0.99832	esophagus_mucosa	0.999981
1328	ENSG00000178381	ZFAND2A	-1.24975	-0.0636149	0.211391	0.160101	0.457488	1.87763e-44	8.64635e-43	16	22	22	D1	GI. esophagus, mucosa (GTEx)	EpiXcan	0.99832	esophagus_mucosa	0.999981
1329	ENSG00000103245	NARFL	1.24935	0.0797096	0.211539	0.06552	0.232103	4.39178e-19	4.87167e-18	12	19	19	D1	GI. esophagus, mucosa (GTEx)	EpiXcan	0.99832	esophagus_mucosa	0.999981
1330	ENSG00000112562	SMOC2	1.249	0.0778561	0.211666	0.0546026	0.0573064	3.49672e-05	0.000113839	37	43	43	D1	GI. esophagus, mucosa (GTEx)	EpiXcan	0.99832	esophagus_mucosa	0.999981
1331	ENSG00000169203	RP11-231C14.4	-1.24873	-0.0760665	0.211765	0.0900061	0.18343	6.62868e-15	5.5433e-14	10	15	15	D1	GI. esophagus, mucosa (GTEx)	EpiXcan	0.99832	esophagus_mucosa	0.999981
1332	ENSG00000155666	KDM8	1.24865	0.135455	0.211793	0.0362822	0.0620674	1.57481e-05	5.35352e-05	30	35	35	D1	GI. esophagus, mucosa (GTEx)	EpiXcan	0.99832	esophagus_mucosa	0.999981
1333	ENSG00000197226	TBC1D9B	-1.24862	-0.067311	0.211806	0.230091	0.282533	4.52711e-24	6.91113e-23	21	21	21	D1	GI. esophagus, mucosa (GTEx)	EpiXcan	0.99832	esophagus_mucosa	0.999981
1334	ENSG00000070614	NDST1	-1.2483	-0.137164	0.211921	0.0339459	0.0923613	8.83303e-08	3.87265e-07	6	9	9	D1	GI. esophagus, mucosa (GTEx)	EpiXcan	0.99832	esophagus_mucosa	0.999981
1335	ENSG00000237188	AC242426.3	1.24712	0.132723	0.212352	0.0371061	0.0818717	5.93495e-07	2.38334e-06	17	23	23	D1	GI. esophagus, mucosa (GTEx)	EpiXcan	0.99832	esophagus_mucosa	0.999981
1336	ENSG00000133460	SLC2A11	-1.24646	-0.0748109	0.212596	0.108515	0.216775	3.02298e-18	3.18425e-17	28	33	33	D1	GI. esophagus, mucosa (GTEx)	EpiXcan	0.99832	esophagus_mucosa	0.999981
1337	ENSG00000127578	WFIKKN1	1.2461	0.062777	0.212727	0.140385	0.353906	1.99801e-31	4.62317e-30	21	26	26	D1	GI. esophagus, mucosa (GTEx)	EpiXcan	0.99832	esophagus_mucosa	0.999981
1338	ENSG00000090266	NDUFB2	1.2458	0.115428	0.21284	0.0582632	0.111066	4.02897e-09	2.02446e-08	17	17	17	D1	GI. esophagus, mucosa (GTEx)	EpiXcan	0.99832	esophagus_mucosa	0.999981
1339	ENSG00000204991	SPIRE2	-1.24549	-0.0572077	0.212951	0.164487	0.267244	2.01102e-22	2.76002e-21	41	60	60	D1	GI. esophagus, mucosa (GTEx)	EpiXcan	0.99832	esophagus_mucosa	0.999981
1340	ENSG00000166313	APBB1	1.24451	0.344183	0.213312	0.0055413	0.0132925	0.0499081	0.108052	3	5	5	D1	GI. esophagus, mucosa (GTEx)	EpiXcan	0.99832	esophagus_mucosa	0.999981
1341	ENSG00000138036	DYNC2LI1	1.24422	0.106792	0.213418	0.0493146	0.102039	8.91999e-09	4.34032e-08	11	12	12	D1	GI. esophagus, mucosa (GTEx)	EpiXcan	0.99832	esophagus_mucosa	0.999981
1342	ENSG00000148795	CYP17A1	-1.2442	-0.430839	0.213425	0.00391359	0.0129345	0.0497784	0.107805	4	5	5	D1	GI. esophagus, mucosa (GTEx)	EpiXcan	0.99832	esophagus_mucosa	0.999981
1343	ENSG00000197782	ZNF780A	1.24392	0.0407999	0.213529	0.264543	0.270682	1.0366e-22	1.44824e-21	49	63	63	D1	GI. esophagus, mucosa (GTEx)	EpiXcan	0.99832	esophagus_mucosa	0.999981
1344	ENSG00000150712	MTMR12	-1.24359	-0.128739	0.213652	0.0451036	0.134438	2.45042e-11	1.50256e-10	7	9	9	D1	GI. esophagus, mucosa (GTEx)	EpiXcan	0.99832	esophagus_mucosa	0.999981
1345	ENSG00000169242	EFNA1	1.24342	0.132162	0.213714	0.032354	0.0900266	9.85398e-08	4.29738e-07	7	9	9	D1	GI. esophagus, mucosa (GTEx)	EpiXcan	0.99832	esophagus_mucosa	0.999981
1346	ENSG00000174775	HRAS	1.24271	0.0823805	0.213974	0.0755694	0.163928	1.59058e-13	1.18755e-12	11	15	15	D1	GI. esophagus, mucosa (GTEx)	EpiXcan	0.99832	esophagus_mucosa	0.999981
1347	ENSG00000161551	ZNF577	1.24271	0.0941051	0.213975	0.0666081	0.143464	8.45543e-12	5.41318e-11	21	25	25	D1	GI. esophagus, mucosa (GTEx)	EpiXcan	0.99832	esophagus_mucosa	0.999981
1348	ENSG00000247903	AC024896.1	1.24153	0.0834723	0.214408	0.0605647	0.276543	2.44343e-25	4.03367e-24	5	12	12	D1	GI. esophagus, mucosa (GTEx)	EpiXcan	0.99832	esophagus_mucosa	0.999981
1349	ENSG00000145730	PAM	1.24132	0.204497	0.214488	0.0113604	0.0341	0.0015095	0.00402274	2	5	5	D1	GI. esophagus, mucosa (GTEx)	EpiXcan	0.99832	esophagus_mucosa	0.999981
1350	ENSG00000169519	METTL15	-1.24113	-0.134684	0.214557	0.0322507	0.0736307	2.41872e-06	9.06306e-06	25	31	31	D1	GI. esophagus, mucosa (GTEx)	EpiXcan	0.99832	esophagus_mucosa	0.999981
1351	ENSG00000107281	NPDC1	1.23996	0.15231	0.214992	0.0344697	0.0729592	1.84792e-06	7.02199e-06	20	27	27	D1	GI. esophagus, mucosa (GTEx)	EpiXcan	0.99832	esophagus_mucosa	0.999981
1352	ENSG00000068796	KIF2A	1.23955	0.149845	0.215141	0.0292292	0.0249063	0.00631325	0.0155679	33	37	37	D1	GI. esophagus, mucosa (GTEx)	EpiXcan	0.99832	esophagus_mucosa	0.999981
1353	ENSG00000060709	RIMBP2	1.23952	0.0918846	0.215152	0.0754601	0.251739	3.157e-21	4.0287e-20	23	26	26	D1	GI. esophagus, mucosa (GTEx)	EpiXcan	0.99832	esophagus_mucosa	0.999981
1354	ENSG00000196653	ZNF502	1.23949	0.0585607	0.215164	0.158723	0.312349	1.43114e-26	2.50119e-25	4	6	6	D1	GI. esophagus, mucosa (GTEx)	EpiXcan	0.99832	esophagus_mucosa	0.999981
1355	ENSG00000257727	CNPY2	-1.23888	-0.172491	0.215389	0.022741	0.0550511	4.14985e-05	0.000133826	9	9	9	D1	GI. esophagus, mucosa (GTEx)	EpiXcan	0.99832	esophagus_mucosa	0.999981
1356	ENSG00000113732	ATP6V0E1	-1.23862	-0.112972	0.215485	0.02805	0.0495351	9.01609e-05	0.000279363	15	16	16	D1	GI. esophagus, mucosa (GTEx)	EpiXcan	0.99832	esophagus_mucosa	0.999981
1357	ENSG00000117505	DR1	1.23826	0.0980138	0.215621	0.0677973	0.0616987	1.41686e-05	4.84363e-05	56	63	63	D1	GI. esophagus, mucosa (GTEx)	EpiXcan	0.99832	esophagus_mucosa	0.999981
1358	ENSG00000175104	TRAF6	-1.23755	-0.335735	0.215883	0.00533031	0.0484048	8.94608e-05	0.000277378	7	10	10	D1	GI. esophagus, mucosa (GTEx)	EpiXcan	0.99832	esophagus_mucosa	0.999981
1359	ENSG00000256073	URB1-AS1	-1.23749	-0.146414	0.215905	0.0268677	0.0676032	6.69654e-06	2.37992e-05	9	9	9	D1	GI. esophagus, mucosa (GTEx)	EpiXcan	0.99832	esophagus_mucosa	0.999981
1360	ENSG00000198837	DENND4B	1.23666	0.0903407	0.216213	0.0745762	0.129521	1.31795e-10	7.52142e-10	15	19	19	D1	GI. esophagus, mucosa (GTEx)	EpiXcan	0.99832	esophagus_mucosa	0.999981
1361	ENSG00000154310	TNIK	1.23631	0.0759347	0.216344	0.0929397	0.225972	1.62849e-18	1.74424e-17	4	5	5	D1	GI. esophagus, mucosa (GTEx)	EpiXcan	0.99832	esophagus_mucosa	0.999981
1362	ENSG00000127554	GFER	-1.2362	-0.0776309	0.216383	0.113786	0.197683	3.04145e-16	2.83659e-15	16	19	19	D1	GI. esophagus, mucosa (GTEx)	EpiXcan	0.99832	esophagus_mucosa	0.999981
1363	ENSG00000135469	COQ10A	1.23613	0.217196	0.216409	0.0157494	0.0267096	0.00480049	0.0120283	12	12	12	D1	GI. esophagus, mucosa (GTEx)	EpiXcan	0.99832	esophagus_mucosa	0.999981
1364	ENSG00000164022	AIMP1	1.23536	0.253868	0.216698	0.0128283	0.0163005	0.0290364	0.0652562	9	10	10	D1	GI. esophagus, mucosa (GTEx)	EpiXcan	0.99832	esophagus_mucosa	0.999981
1365	ENSG00000006025	OSBPL7	1.23493	0.129878	0.216855	0.030108	0.0757042	1.55553e-06	5.96272e-06	11	15	15	D1	GI. esophagus, mucosa (GTEx)	EpiXcan	0.99832	esophagus_mucosa	0.999981
1366	ENSG00000272084	AL137127.1	1.23432	0.0882548	0.217085	0.0587665	0.0791353	9.03281e-07	3.55297e-06	33	39	39	D1	GI. esophagus, mucosa (GTEx)	EpiXcan	0.99832	esophagus_mucosa	0.999981
1367	ENSG00000135912	TTLL4	-1.23418	-0.107042	0.217137	0.0433315	0.13076	1.23834e-10	7.09889e-10	20	28	28	D1	GI. esophagus, mucosa (GTEx)	EpiXcan	0.99832	esophagus_mucosa	0.999981
1368	ENSG00000092036	HAUS4	-1.23379	-0.0507705	0.217282	0.216999	0.576318	7.21803e-65	1.00045e-62	60	79	79	D1	GI. esophagus, mucosa (GTEx)	EpiXcan	0.99832	esophagus_mucosa	0.999981
1369	ENSG00000246090	AP002026.1	-1.23371	-0.0721229	0.21731	0.0881125	0.188856	1.06043e-15	9.44935e-15	58	68	68	D1	GI. esophagus, mucosa (GTEx)	EpiXcan	0.99832	esophagus_mucosa	0.999981
1370	ENSG00000136810	TXN	-1.23364	-0.0948642	0.217337	0.0646449	0.125802	2.00097e-10	1.12181e-09	29	35	35	D1	GI. esophagus, mucosa (GTEx)	EpiXcan	0.99832	esophagus_mucosa	0.999981
1371	ENSG00000161904	LEMD2	1.23227	0.136054	0.217847	0.0327332	0.0900521	1.23887e-07	5.35772e-07	9	11	11	D1	GI. esophagus, mucosa (GTEx)	EpiXcan	0.99832	esophagus_mucosa	0.999981
1372	ENSG00000204514	ZNF814	1.23183	0.342674	0.218012	0.00489837	0.0488479	0.00012875	0.000390884	5	6	6	D1	GI. esophagus, mucosa (GTEx)	EpiXcan	0.99832	esophagus_mucosa	0.999981
1373	ENSG00000187535	IFT140	-1.23089	-0.263171	0.218366	0.017948	0.0116932	0.0650597	0.138058	14	15	15	D1	GI. esophagus, mucosa (GTEx)	EpiXcan	0.99832	esophagus_mucosa	0.999981
1374	ENSG00000136051	WASHC4	-1.23082	-0.266041	0.218389	0.00588179	0.0348853	0.00116219	0.0031372	2	3	3	D1	GI. esophagus, mucosa (GTEx)	EpiXcan	0.99832	esophagus_mucosa	0.999981
1375	ENSG00000187650	VMAC	1.23043	0.0695479	0.218535	0.141202	0.27271	7.09877e-23	1.01094e-21	20	23	23	D1	GI. esophagus, mucosa (GTEx)	EpiXcan	0.99832	esophagus_mucosa	0.999981
1376	ENSG00000104964	AES	1.23012	0.0649867	0.218652	0.225026	0.384349	5.1353e-35	1.45231e-33	19	25	25	D1	GI. esophagus, mucosa (GTEx)	EpiXcan	0.99832	esophagus_mucosa	0.999981
1377	ENSG00000137393	RNF144B	-1.22979	-0.125261	0.218776	0.0348764	0.110238	4.04502e-09	2.0318e-08	12	13	13	D1	GI. esophagus, mucosa (GTEx)	EpiXcan	0.99832	esophagus_mucosa	0.999981
1378	ENSG00000132669	RIN2	-1.22943	-0.107936	0.218909	0.0480816	0.0726954	2.73189e-06	1.01604e-05	38	41	41	D1	GI. esophagus, mucosa (GTEx)	EpiXcan	0.99832	esophagus_mucosa	0.999981
1379	ENSG00000169629	RGPD8	-1.22941	-0.0503331	0.218918	0.22653	0.554895	2.0495e-59	1.99243e-57	38	47	47	D1	GI. esophagus, mucosa (GTEx)	EpiXcan	0.99832	esophagus_mucosa	0.999981
1380	ENSG00000136717	BIN1	1.22927	0.0493292	0.21897	0.178569	0.26372	4.12604e-22	5.56995e-21	27	33	33	D1	GI. esophagus, mucosa (GTEx)	EpiXcan	0.99832	esophagus_mucosa	0.999981
1381	ENSG00000070476	ZXDC	-1.22874	-0.0724164	0.21917	0.108399	0.242597	2.6035e-20	3.15826e-19	29	38	38	D1	GI. esophagus, mucosa (GTEx)	EpiXcan	0.99832	esophagus_mucosa	0.999981
1382	ENSG00000015532	XYLT2	-1.22827	-0.152427	0.219345	0.0195235	0.0377762	0.000742963	0.00205305	17	20	20	D1	GI. esophagus, mucosa (GTEx)	EpiXcan	0.99832	esophagus_mucosa	0.999981
1383	ENSG00000164096	C4orf3	1.22635	0.0997352	0.220065	0.0678839	0.0710809	3.52711e-06	1.29324e-05	51	59	59	D1	GI. esophagus, mucosa (GTEx)	EpiXcan	0.99832	esophagus_mucosa	0.999981
1384	ENSG00000172292	CERS6	1.22598	0.146418	0.220206	0.0319428	0.0693929	3.66016e-06	1.33852e-05	6	9	9	D1	GI. esophagus, mucosa (GTEx)	EpiXcan	0.99832	esophagus_mucosa	0.999981
1385	ENSG00000170835	CEL	-1.22517	-0.193707	0.220509	0.0645541	0.145004	9.90695e-12	6.29253e-11	41	52	52	D1	GI. esophagus, mucosa (GTEx)	EpiXcan	0.99832	esophagus_mucosa	0.999981
1386	ENSG00000189058	APOD	-1.2246	-0.24149	0.220726	0.0122508	0.0377021	0.00069281	0.00192395	11	16	16	D1	GI. esophagus, mucosa (GTEx)	EpiXcan	0.99832	esophagus_mucosa	0.999981
1387	ENSG00000175581	MRPL48	1.22428	0.0546747	0.220848	0.189419	0.295985	2.8957e-25	4.75785e-24	54	58	58	D1	GI. esophagus, mucosa (GTEx)	EpiXcan	0.99832	esophagus_mucosa	0.999981
1388	ENSG00000185101	ANO9	-1.22422	-0.0715232	0.220871	0.0771254	0.200686	2.85493e-16	2.67332e-15	30	38	38	D1	GI. esophagus, mucosa (GTEx)	EpiXcan	0.99832	esophagus_mucosa	0.999981
1389	ENSG00000106603	COA1	1.22406	0.0848189	0.220929	0.0787607	0.152219	1.85117e-12	1.25799e-11	37	48	48	D1	GI. esophagus, mucosa (GTEx)	EpiXcan	0.99832	esophagus_mucosa	0.999981
1390	ENSG00000272645	GTF2IP20	-1.22394	-0.187143	0.220975	0.0175925	0.271961	8.35308e-23	1.18116e-21	3	5	5	D1	GI. esophagus, mucosa (GTEx)	EpiXcan	0.99832	esophagus_mucosa	0.999981
1391	ENSG00000162769	FLVCR1	1.22384	0.0660832	0.221012	0.113727	0.214272	1.23393e-17	1.25719e-16	27	34	34	D1	GI. esophagus, mucosa (GTEx)	EpiXcan	0.99832	esophagus_mucosa	0.999981
1392	ENSG00000226200	SGMS1-AS1	-1.22245	-0.23444	0.221538	0.00918683	0.0136889	0.0431704	0.0944729	5	6	6	D1	GI. esophagus, mucosa (GTEx)	EpiXcan	0.99832	esophagus_mucosa	0.999981
1393	ENSG00000135931	ARMC9	1.22232	0.171677	0.221588	0.0175244	0.0681464	5.44425e-06	1.95071e-05	5	6	6	D1	GI. esophagus, mucosa (GTEx)	EpiXcan	0.99832	esophagus_mucosa	0.999981
1394	ENSG00000120800	UTP20	-1.2222	-0.107589	0.221633	0.0590626	0.0122048	0.0592716	0.12664	71	77	77	D1	GI. esophagus, mucosa (GTEx)	EpiXcan	0.99832	esophagus_mucosa	0.999981
1395	ENSG00000204228	HSD17B8	-1.22111	-0.0972946	0.222045	0.11533	0.182548	3.43626e-15	2.93856e-14	55	71	71	D1	GI. esophagus, mucosa (GTEx)	EpiXcan	0.99832	esophagus_mucosa	0.999981
1396	ENSG00000100147	CCDC134	-1.22061	-0.285995	0.222234	0.00699351	0.0641212	7.96459e-06	2.80635e-05	6	9	9	D1	GI. esophagus, mucosa (GTEx)	EpiXcan	0.99832	esophagus_mucosa	0.999981
1397	ENSG00000130193	THEM6	1.22055	0.130623	0.222256	0.030375	0.0649937	7.60222e-06	2.68543e-05	7	9	9	D1	GI. esophagus, mucosa (GTEx)	EpiXcan	0.99832	esophagus_mucosa	0.999981
1398	ENSG00000185252	ZNF74	1.22038	0.0996195	0.222319	0.0536223	0.163318	3.4194e-13	2.48225e-12	6	8	8	D1	GI. esophagus, mucosa (GTEx)	EpiXcan	0.99832	esophagus_mucosa	0.999981
1399	ENSG00000173295	FAM86B3P	-1.22028	-0.0628959	0.222358	0.192599	0.45379	4.55495e-44	2.08382e-42	26	42	42	D1	GI. esophagus, mucosa (GTEx)	EpiXcan	0.99832	esophagus_mucosa	0.999981
1400	ENSG00000160117	ANKLE1	-1.22024	-0.109627	0.222373	0.0917666	0.210618	4.31538e-17	4.2364e-16	14	18	18	D1	GI. esophagus, mucosa (GTEx)	EpiXcan	0.99832	esophagus_mucosa	0.999981
1401	ENSG00000178665	ZNF713	-1.21958	-0.0896177	0.222625	0.0782635	0.107737	5.43714e-09	2.69337e-08	60	69	69	D1	GI. esophagus, mucosa (GTEx)	EpiXcan	0.99832	esophagus_mucosa	0.999981
1402	ENSG00000168491	CCDC110	1.21934	0.25274	0.222716	0.00737257	0.0209191	0.0125504	0.0298291	11	16	16	D1	GI. esophagus, mucosa (GTEx)	EpiXcan	0.99832	esophagus_mucosa	0.999981
1403	ENSG00000231177	LINC00852	1.21888	0.0961103	0.222889	0.0603833	0.163214	3.25539e-13	2.36616e-12	13	17	17	D1	GI. esophagus, mucosa (GTEx)	EpiXcan	0.99832	esophagus_mucosa	0.999981
1404	ENSG00000177868	SVBP	1.21811	0.063342	0.223182	0.12931	0.256931	2.08392e-21	2.7087e-20	18	20	20	D1	GI. esophagus, mucosa (GTEx)	EpiXcan	0.99832	esophagus_mucosa	0.999981
1405	ENSG00000147912	FBXO10	-1.21708	-0.0876547	0.223573	0.0686002	0.0878054	1.34224e-07	5.78512e-07	28	34	34	D1	GI. esophagus, mucosa (GTEx)	EpiXcan	0.99832	esophagus_mucosa	0.999981
1406	ENSG00000140280	LYSMD2	-1.2169	-0.243933	0.223641	0.0121849	0.0101486	0.0873064	0.180692	21	31	31	D1	GI. esophagus, mucosa (GTEx)	EpiXcan	0.99832	esophagus_mucosa	0.999981
1407	ENSG00000110171	TRIM3	-1.21629	-0.3902	0.223873	0.00484668	0.0166059	0.0259287	0.0587435	12	20	20	D1	GI. esophagus, mucosa (GTEx)	EpiXcan	0.99832	esophagus_mucosa	0.999981
1408	ENSG00000176108	CHMP6	-1.21619	-0.150734	0.223912	0.0355094	0.0493753	0.000127155	0.000386379	40	48	48	D1	GI. esophagus, mucosa (GTEx)	EpiXcan	0.99832	esophagus_mucosa	0.999981
1409	ENSG00000145214	DGKQ	1.216	0.0584741	0.223984	0.155738	0.438617	1.54783e-41	6.19086e-40	27	33	33	D1	GI. esophagus, mucosa (GTEx)	EpiXcan	0.99832	esophagus_mucosa	0.999981
1410	ENSG00000114554	PLXNA1	1.2141	1.51301	0.224709	0.00050358	0.0133283	0.0490845	0.106433	3	6	6	D1	GI. esophagus, mucosa (GTEx)	EpiXcan	0.99832	esophagus_mucosa	0.999981
1411	ENSG00000137936	BCAR3	1.21335	0.126127	0.224996	0.0359339	0.0435122	0.000207024	0.000612712	15	15	15	D1	GI. esophagus, mucosa (GTEx)	EpiXcan	0.99832	esophagus_mucosa	0.999981
1412	ENSG00000238083	LRRC37A2	1.21208	0.102081	0.22548	0.146072	0.515216	4.65707e-54	3.30935e-52	125	159	159	D1	GI. esophagus, mucosa (GTEx)	EpiXcan	0.99832	esophagus_mucosa	0.999981
1413	ENSG00000139438	FAM222A	-1.21193	-0.180093	0.225537	0.0333614	0.0737003	2.28917e-06	8.59836e-06	34	42	42	D1	GI. esophagus, mucosa (GTEx)	EpiXcan	0.99832	esophagus_mucosa	0.999981
1414	ENSG00000168758	SEMA4C	-1.21184	-0.23266	0.225575	0.0163432	0.0162937	0.0284624	0.0640794	10	12	12	D1	GI. esophagus, mucosa (GTEx)	EpiXcan	0.99832	esophagus_mucosa	0.999981
1415	ENSG00000171596	NMUR1	1.21131	0.0653307	0.225778	0.10683	0.193347	4.03553e-16	3.71422e-15	28	34	34	D1	GI. esophagus, mucosa (GTEx)	EpiXcan	0.99832	esophagus_mucosa	0.999981
1416	ENSG00000186283	TOR3A	-1.21107	-0.110497	0.22587	0.0403572	0.177357	1.33717e-14	1.09277e-13	8	10	10	D1	GI. esophagus, mucosa (GTEx)	EpiXcan	0.99832	esophagus_mucosa	0.999981
1417	ENSG00000067141	NEO1	1.211	0.11143	0.225896	0.048173	0.0152442	0.0349055	0.0775499	45	52	52	D1	GI. esophagus, mucosa (GTEx)	EpiXcan	0.99832	esophagus_mucosa	0.999981
1418	ENSG00000109180	OCIAD1	1.21071	0.0646294	0.226007	0.132511	0.230703	9.30424e-19	1.01362e-17	10	11	11	D1	GI. esophagus, mucosa (GTEx)	EpiXcan	0.99832	esophagus_mucosa	0.999981
1419	ENSG00000106992	AK1	1.2107	0.0667455	0.226009	0.211546	0.279603	1.22964e-23	1.81964e-22	23	26	26	D1	GI. esophagus, mucosa (GTEx)	EpiXcan	0.99832	esophagus_mucosa	0.999981
1420	ENSG00000048828	FAM120A	1.21068	0.145318	0.226016	0.0227102	0.0412994	0.000456692	0.00129733	18	20	20	D1	GI. esophagus, mucosa (GTEx)	EpiXcan	0.99832	esophagus_mucosa	0.999981
1421	ENSG00000153406	NMRAL1	1.20993	0.0924441	0.226305	0.0583313	0.236445	2.05685e-19	2.34477e-18	14	21	21	D1	GI. esophagus, mucosa (GTEx)	EpiXcan	0.99832	esophagus_mucosa	0.999981
1422	ENSG00000119314	PTBP3	-1.20908	-0.125782	0.226631	0.0368918	0.0635916	1.12328e-05	3.89323e-05	10	14	14	D1	GI. esophagus, mucosa (GTEx)	EpiXcan	0.99832	esophagus_mucosa	0.999981
1423	ENSG00000154358	OBSCN	-1.20883	-0.0532113	0.226728	0.181659	0.400632	4.85775e-37	1.54203e-35	36	44	44	D1	GI. esophagus, mucosa (GTEx)	EpiXcan	0.99832	esophagus_mucosa	0.999981
1424	ENSG00000006016	CRLF1	1.20861	0.205771	0.226813	0.0145465	0.02092	0.0133836	0.0317231	12	15	15	D1	GI. esophagus, mucosa (GTEx)	EpiXcan	0.99832	esophagus_mucosa	0.999981
1425	ENSG00000132623	ANKEF1	-1.20849	-0.140092	0.226858	0.0280548	0.109042	4.17641e-09	2.09404e-08	2	2	2	D1	GI. esophagus, mucosa (GTEx)	EpiXcan	0.99832	esophagus_mucosa	0.999981
1426	ENSG00000213760	ATP6V1G2	-1.20812	-0.163359	0.227	0.0234952	0.0365392	0.000962424	0.00262069	10	11	11	D1	GI. esophagus, mucosa (GTEx)	EpiXcan	0.99832	esophagus_mucosa	0.999981
1427	ENSG00000140279	DUOX2	1.20794	0.249143	0.227071	0.0184151	0.0402953	0.000540505	0.00152217	6	7	7	D1	GI. esophagus, mucosa (GTEx)	EpiXcan	0.99832	esophagus_mucosa	0.999981
1428	ENSG00000099624	ATP5D	1.20703	0.561591	0.227419	0.0023553	0.0355272	0.00113183	0.0030582	3	5	5	D1	GI. esophagus, mucosa (GTEx)	EpiXcan	0.99832	esophagus_mucosa	0.999981
1429	ENSG00000164609	SLU7	1.20684	0.120558	0.227494	0.0401401	0.114477	1.8266e-09	9.46357e-09	6	7	7	D1	GI. esophagus, mucosa (GTEx)	EpiXcan	0.99832	esophagus_mucosa	0.999981
1430	ENSG00000109063	MYH3	-1.20639	-0.175432	0.227667	0.0203514	0.0968373	4.33243e-08	1.96532e-07	17	22	22	D1	GI. esophagus, mucosa (GTEx)	EpiXcan	0.99832	esophagus_mucosa	0.999981
1431	ENSG00000166199	ALKBH3	1.20632	0.119403	0.227692	0.0481782	0.0232825	0.00887982	0.0215178	53	62	62	D1	GI. esophagus, mucosa (GTEx)	EpiXcan	0.99832	esophagus_mucosa	0.999981
1432	ENSG00000105643	ARRDC2	1.20561	0.088786	0.227966	0.0684391	0.192284	1.5486e-15	1.36002e-14	5	10	10	D1	GI. esophagus, mucosa (GTEx)	EpiXcan	0.99832	esophagus_mucosa	0.999981
1433	ENSG00000092929	UNC13D	-1.20467	-0.231603	0.228331	0.00948623	0.0278618	0.00412053	0.0104103	5	5	5	D1	GI. esophagus, mucosa (GTEx)	EpiXcan	0.99832	esophagus_mucosa	0.999981
1434	ENSG00000242600	MBL1P	-1.20459	-0.0832784	0.228361	0.0766933	0.0958029	1.30587e-08	6.24989e-08	23	24	24	D1	GI. esophagus, mucosa (GTEx)	EpiXcan	0.99832	esophagus_mucosa	0.999981
1435	ENSG00000132481	TRIM47	-1.2044	-0.110384	0.228435	0.0560605	0.0499708	0.000106676	0.00032785	35	41	41	D1	GI. esophagus, mucosa (GTEx)	EpiXcan	0.99832	esophagus_mucosa	0.999981
1436	ENSG00000099331	MYO9B	1.20425	0.142205	0.228493	0.0248401	0.0545156	5.08046e-05	0.000161897	22	27	27	D1	GI. esophagus, mucosa (GTEx)	EpiXcan	0.99832	esophagus_mucosa	0.999981
1437	ENSG00000161653	NAGS	1.20417	0.0994442	0.228525	0.0432718	0.118683	9.39401e-10	5.00026e-09	12	17	17	D1	GI. esophagus, mucosa (GTEx)	EpiXcan	0.99832	esophagus_mucosa	0.999981
1438	ENSG00000196821	C6orf106	-1.20388	-0.13593	0.228637	0.0268372	0.0811337	5.84819e-07	2.35052e-06	11	12	12	D1	GI. esophagus, mucosa (GTEx)	EpiXcan	0.99832	esophagus_mucosa	0.999981
1439	ENSG00000254986	DPP3	1.2038	0.114834	0.228666	0.0391704	0.209955	2.2441e-17	2.24234e-16	10	12	12	D1	GI. esophagus, mucosa (GTEx)	EpiXcan	0.99832	esophagus_mucosa	0.999981
1440	ENSG00000128829	EIF2AK4	-1.20312	-0.0660107	0.22893	0.130584	0.245649	2.40047e-20	2.92464e-19	25	29	29	D1	GI. esophagus, mucosa (GTEx)	EpiXcan	0.99832	esophagus_mucosa	0.999981
1441	ENSG00000139629	GALNT6	-1.20274	-0.217469	0.229079	0.0104968	0.0125308	0.0567718	0.121651	10	11	11	D1	GI. esophagus, mucosa (GTEx)	EpiXcan	0.99832	esophagus_mucosa	0.999981
1442	ENSG00000203666	EFCAB2	-1.20214	-0.120678	0.229311	0.0370818	0.608391	2.01483e-70	4.02936e-68	12	21	21	D1	GI. esophagus, mucosa (GTEx)	EpiXcan	0.99832	esophagus_mucosa	0.999981
1443	ENSG00000163875	MEAF6	-1.20193	-0.0940011	0.229392	0.055783	0.137116	4.95215e-11	2.95252e-10	18	20	20	D1	GI. esophagus, mucosa (GTEx)	EpiXcan	0.99832	esophagus_mucosa	0.999981
1444	ENSG00000123360	PDE1B	-1.20175	-0.132274	0.229461	0.0309912	0.0268605	0.00458925	0.0115279	16	19	19	D1	GI. esophagus, mucosa (GTEx)	EpiXcan	0.99832	esophagus_mucosa	0.999981
1445	ENSG00000099984	GSTT2	-1.20174	-0.0902564	0.229466	0.0643778	0.570986	2.67336e-63	3.19866e-61	14	20	20	D1	GI. esophagus, mucosa (GTEx)	EpiXcan	0.99832	esophagus_mucosa	0.999981
1446	ENSG00000249476	AC008467.1	1.20157	0.0657412	0.229529	0.101316	0.24069	6.34141e-20	7.49775e-19	35	44	44	D1	GI. esophagus, mucosa (GTEx)	EpiXcan	0.99832	esophagus_mucosa	0.999981
1447	ENSG00000083814	ZNF671	-1.20132	-0.0826904	0.229626	0.105985	0.0414968	0.000444533	0.00126587	55	69	69	D1	GI. esophagus, mucosa (GTEx)	EpiXcan	0.99832	esophagus_mucosa	0.999981
1448	ENSG00000065268	WDR18	1.20096	0.048366	0.229768	0.299458	0.663875	9.49731e-84	5.12511e-81	36	43	43	D1	GI. esophagus, mucosa (GTEx)	EpiXcan	0.99832	esophagus_mucosa	0.999981
1449	ENSG00000100994	PYGB	1.20068	0.245282	0.229874	0.00843052	0.0618441	1.11581e-05	3.87023e-05	6	11	11	D1	GI. esophagus, mucosa (GTEx)	EpiXcan	0.99832	esophagus_mucosa	0.999981
1450	ENSG00000065150	IPO5	1.20061	0.108319	0.229902	0.0339304	0.01983	0.0154592	0.0363536	37	50	50	D1	GI. esophagus, mucosa (GTEx)	EpiXcan	0.99832	esophagus_mucosa	0.999981
1451	ENSG00000089154	GCN1	-1.20038	-0.164786	0.229991	0.0189491	0.0168013	0.0272039	0.0614338	26	31	31	D1	GI. esophagus, mucosa (GTEx)	EpiXcan	0.99832	esophagus_mucosa	0.999981
1452	ENSG00000180902	D2HGDH	-1.20018	-0.0424054	0.230068	0.425531	0.50654	6.04097e-52	3.86153e-50	49	53	53	D1	GI. esophagus, mucosa (GTEx)	EpiXcan	0.99832	esophagus_mucosa	0.999981
1453	ENSG00000138074	SLC5A6	1.20001	0.0826106	0.230137	0.0719402	0.109387	5.09057e-09	2.52885e-08	25	28	28	D1	GI. esophagus, mucosa (GTEx)	EpiXcan	0.99832	esophagus_mucosa	0.999981
1454	ENSG00000178950	GAK	-1.19961	-0.466352	0.230289	0.00379837	0.0417785	0.000417323	0.00119446	8	11	11	D1	GI. esophagus, mucosa (GTEx)	EpiXcan	0.99832	esophagus_mucosa	0.999981
1455	ENSG00000220205	VAMP2	1.19957	0.0935269	0.230306	0.0704024	0.0233545	0.00831178	0.0202465	47	60	60	D1	GI. esophagus, mucosa (GTEx)	EpiXcan	0.99832	esophagus_mucosa	0.999981
1456	ENSG00000185418	TARSL2	-1.1991	-0.106738	0.230488	0.0445572	0.123006	4.37007e-10	2.39626e-09	9	12	12	D1	GI. esophagus, mucosa (GTEx)	EpiXcan	0.99832	esophagus_mucosa	0.999981
1457	ENSG00000167468	GPX4	1.19774	0.735212	0.231019	0.00102424	0.175403	6.72997e-15	5.62465e-14	6	9	9	D1	GI. esophagus, mucosa (GTEx)	EpiXcan	0.99832	esophagus_mucosa	0.999981
1458	ENSG00000153246	PLA2R1	1.19725	0.0361866	0.231207	0.30524	0.290874	5.63481e-25	9.0773e-24	78	90	90	D1	GI. esophagus, mucosa (GTEx)	EpiXcan	0.99832	esophagus_mucosa	0.999981
1459	ENSG00000158604	TMED4	1.19702	0.128579	0.231298	0.0281478	0.0473985	0.000156369	0.000469846	14	17	17	D1	GI. esophagus, mucosa (GTEx)	EpiXcan	0.99832	esophagus_mucosa	0.999981
1460	ENSG00000003756	RBM5	1.19664	0.171998	0.231445	0.0176123	0.029486	0.00267237	0.00690614	9	9	9	D1	GI. esophagus, mucosa (GTEx)	EpiXcan	0.99832	esophagus_mucosa	0.999981
1461	ENSG00000229043	AC091729.3	-1.19619	-0.0557382	0.231622	0.175923	0.693994	1.52586e-93	1.42403e-90	31	40	40	D1	GI. esophagus, mucosa (GTEx)	EpiXcan	0.99832	esophagus_mucosa	0.999981
1462	ENSG00000197448	GSTK1	-1.19578	-0.0942176	0.231781	0.0776785	0.0978316	2.26268e-08	1.05866e-07	24	30	30	D1	GI. esophagus, mucosa (GTEx)	EpiXcan	0.99832	esophagus_mucosa	0.999981
1463	ENSG00000134202	GSTM3	1.19545	0.0297727	0.231913	0.524749	0.601402	1.29263e-68	2.44535e-66	85	105	105	D1	GI. esophagus, mucosa (GTEx)	EpiXcan	0.99832	esophagus_mucosa	0.999981
1464	ENSG00000132436	FIGNL1	1.19494	0.0404522	0.232109	0.339775	0.53171	5.29729e-56	4.33665e-54	21	26	26	D1	GI. esophagus, mucosa (GTEx)	EpiXcan	0.99832	esophagus_mucosa	0.999981
1465	ENSG00000187676	B3GLCT	-1.19484	-0.0692705	0.23215	0.118681	0.248715	1.8542e-21	2.4191e-20	31	35	35	D1	GI. esophagus, mucosa (GTEx)	EpiXcan	0.99832	esophagus_mucosa	0.999981
1466	ENSG00000106608	URGCP	1.19411	0.102268	0.232434	0.0512693	0.241674	8.18751e-20	9.55142e-19	24	35	35	D1	GI. esophagus, mucosa (GTEx)	EpiXcan	0.99832	esophagus_mucosa	0.999981
1467	ENSG00000106305	AIMP2	1.19356	0.182971	0.232648	0.0170832	0.115219	9.93328e-10	5.26927e-09	10	13	13	D1	GI. esophagus, mucosa (GTEx)	EpiXcan	0.99832	esophagus_mucosa	0.999981
1468	ENSG00000166181	API5	1.19284	0.102648	0.232933	0.0621304	0.116017	9.5216e-10	5.0641e-09	16	19	19	D1	GI. esophagus, mucosa (GTEx)	EpiXcan	0.99832	esophagus_mucosa	0.999981
1469	ENSG00000064687	ABCA7	-1.1925	-0.119927	0.233066	0.0407855	0.109376	5.74241e-09	2.83956e-08	6	8	8	D1	GI. esophagus, mucosa (GTEx)	EpiXcan	0.99832	esophagus_mucosa	0.999981
1470	ENSG00000205571	SMN2	1.19242	0.0492466	0.233097	0.318993	0.329803	1.31903e-28	2.60438e-27	95	121	121	D1	GI. esophagus, mucosa (GTEx)	EpiXcan	0.99832	esophagus_mucosa	0.999981
1471	ENSG00000135744	AGT	-1.19219	-1.02715	0.233186	0.000510387	0.179518	4.32213e-15	3.66256e-14	2	4	4	D1	GI. esophagus, mucosa (GTEx)	EpiXcan	0.99832	esophagus_mucosa	0.999981
1472	ENSG00000141002	TCF25	-1.19198	-0.0729604	0.233269	0.0981345	0.216125	1.57506e-17	1.59377e-16	17	19	19	D1	GI. esophagus, mucosa (GTEx)	EpiXcan	0.99832	esophagus_mucosa	0.999981
1473	ENSG00000103111	MON1B	1.19149	0.219214	0.23346	0.0110272	0.0150656	0.0343406	0.0764769	5	6	6	D1	GI. esophagus, mucosa (GTEx)	EpiXcan	0.99832	esophagus_mucosa	0.999981
1474	ENSG00000168993	CPLX1	-1.19108	-0.0789533	0.23362	0.0813369	0.168174	7.78971e-14	5.9563e-13	31	40	40	D1	GI. esophagus, mucosa (GTEx)	EpiXcan	0.99832	esophagus_mucosa	0.999981
1475	ENSG00000182957	SPATA13	1.19106	0.149461	0.233631	0.0153908	0.0301813	0.00276098	0.00712066	21	24	24	D1	GI. esophagus, mucosa (GTEx)	EpiXcan	0.99832	esophagus_mucosa	0.999981
1476	ENSG00000163002	NUP35	1.19057	0.495348	0.233824	0.00187785	0.0272286	0.00483566	0.0121099	2	6	6	D1	GI. esophagus, mucosa (GTEx)	EpiXcan	0.99832	esophagus_mucosa	0.999981
1477	ENSG00000099139	PCSK5	-1.18989	-0.109307	0.234088	0.0363132	0.0654949	8.21214e-06	2.88994e-05	39	46	46	D1	GI. esophagus, mucosa (GTEx)	EpiXcan	0.99832	esophagus_mucosa	0.999981
1478	ENSG00000084764	MAPRE3	-1.18954	-0.18165	0.234227	0.0144027	0.0910537	1.29543e-07	5.59368e-07	6	10	10	D1	GI. esophagus, mucosa (GTEx)	EpiXcan	0.99832	esophagus_mucosa	0.999981
1479	ENSG00000065000	AP3D1	1.18947	0.0915362	0.234254	0.0600064	0.143719	2.71372e-12	1.81941e-11	14	16	16	D1	GI. esophagus, mucosa (GTEx)	EpiXcan	0.99832	esophagus_mucosa	0.999981
1480	ENSG00000272501	AL662844.4	-1.18916	-0.0638118	0.234378	0.156615	0.286039	7.04827e-25	1.12893e-23	67	83	83	D1	GI. esophagus, mucosa (GTEx)	EpiXcan	0.99832	esophagus_mucosa	0.999981
1481	ENSG00000249087	ZNF436-AS1	-1.18893	-0.0764506	0.234465	0.0742878	0.189379	1.36701e-15	1.2066e-14	5	7	7	D1	GI. esophagus, mucosa (GTEx)	EpiXcan	0.99832	esophagus_mucosa	0.999981
1482	ENSG00000164978	NUDT2	1.1887	0.032477	0.234557	0.442375	0.670953	1.58921e-86	1.11237e-83	39	45	45	D1	GI. esophagus, mucosa (GTEx)	EpiXcan	0.99832	esophagus_mucosa	0.999981
1483	ENSG00000213221	DNLZ	-1.18775	-0.0414881	0.234931	0.446202	0.531173	7.14375e-56	5.81427e-54	69	82	82	D1	GI. esophagus, mucosa (GTEx)	EpiXcan	0.99832	esophagus_mucosa	0.999981
1484	ENSG00000174007	CEP19	-1.18769	-0.0980911	0.234956	0.0477796	0.147398	6.84334e-12	4.41474e-11	7	9	9	D1	GI. esophagus, mucosa (GTEx)	EpiXcan	0.99832	esophagus_mucosa	0.999981
1485	ENSG00000153531	ADPRHL1	1.18729	0.103958	0.235112	0.0681134	0.155116	3.13701e-13	2.28486e-12	17	22	22	D1	GI. esophagus, mucosa (GTEx)	EpiXcan	0.99832	esophagus_mucosa	0.999981
1486	ENSG00000172123	SLFN12	-1.18718	-0.074894	0.235156	0.0979985	0.192672	1.36368e-15	1.20443e-14	16	19	19	D1	GI. esophagus, mucosa (GTEx)	EpiXcan	0.99832	esophagus_mucosa	0.999981
1487	ENSG00000120029	C10orf76	1.18628	0.221019	0.235512	0.00985152	0.0934102	8.10629e-08	3.56183e-07	14	17	17	D1	GI. esophagus, mucosa (GTEx)	EpiXcan	0.99832	esophagus_mucosa	0.999981
1488	ENSG00000160584	SIK3	-1.1859	-0.175949	0.235661	0.0190418	0.0639182	1.03491e-05	3.59853e-05	18	23	23	D1	GI. esophagus, mucosa (GTEx)	EpiXcan	0.99832	esophagus_mucosa	0.999981
1489	ENSG00000163444	TMEM183A	-1.18561	-0.189196	0.235777	0.0134132	0.0780016	1.0021e-06	3.91309e-06	6	7	7	D1	GI. esophagus, mucosa (GTEx)	EpiXcan	0.99832	esophagus_mucosa	0.999981
1490	ENSG00000150967	ABCB9	-1.18503	-0.111158	0.236004	0.0482811	0.070243	3.48858e-06	1.28046e-05	24	29	29	D1	GI. esophagus, mucosa (GTEx)	EpiXcan	0.99832	esophagus_mucosa	0.999981
1491	ENSG00000050767	COL23A1	-1.18501	-0.2669	0.236015	0.00756609	0.0234693	0.0085415	0.0207735	9	9	9	D1	GI. esophagus, mucosa (GTEx)	EpiXcan	0.99832	esophagus_mucosa	0.999981
1492	ENSG00000156232	WHAMM	-1.18481	-0.149999	0.236094	0.0204436	0.0352905	0.000992752	0.00269855	12	13	13	D1	GI. esophagus, mucosa (GTEx)	EpiXcan	0.99832	esophagus_mucosa	0.999981
1493	ENSG00000162882	HAAO	1.1848	0.166253	0.236098	0.0229556	0.106549	8.77219e-09	4.27286e-08	21	27	27	D1	GI. esophagus, mucosa (GTEx)	EpiXcan	0.99832	esophagus_mucosa	0.999981
1494	ENSG00000156398	SFXN2	-1.1847	-0.0518819	0.236135	0.183028	0.35533	2.71679e-32	6.649e-31	19	22	22	D1	GI. esophagus, mucosa (GTEx)	EpiXcan	0.99832	esophagus_mucosa	0.999981
1495	ENSG00000100243	CYB5R3	1.18447	0.062864	0.236228	0.125632	0.230026	8.34692e-19	9.12879e-18	19	25	25	D1	GI. esophagus, mucosa (GTEx)	EpiXcan	0.99832	esophagus_mucosa	0.999981
1496	ENSG00000096063	SRPK1	-1.18357	-0.112022	0.236584	0.0294617	0.0340177	0.00125429	0.00337474	23	27	27	D1	GI. esophagus, mucosa (GTEx)	EpiXcan	0.99832	esophagus_mucosa	0.999981
1497	ENSG00000104881	PPP1R13L	1.18338	0.150071	0.23666	0.0245793	0.084524	2.29058e-07	9.60919e-07	12	14	14	D1	GI. esophagus, mucosa (GTEx)	EpiXcan	0.99832	esophagus_mucosa	0.999981
1498	ENSG00000138161	CUZD1	1.18337	0.491926	0.236662	0.00254667	0.0113171	0.0692445	0.146229	7	10	10	D1	GI. esophagus, mucosa (GTEx)	EpiXcan	0.99832	esophagus_mucosa	0.999981
1499	ENSG00000137269	LRRC1	-1.18247	-0.23796	0.23702	0.00895008	0.023455	0.0084967	0.0206789	11	15	15	D1	GI. esophagus, mucosa (GTEx)	EpiXcan	0.99832	esophagus_mucosa	0.999981
1500	ENSG00000264364	DYNLL2	1.1821	0.135764	0.237168	0.0415538	0.0540022	4.09342e-05	0.000132097	17	21	21	D1	GI. esophagus, mucosa (GTEx)	EpiXcan	0.99832	esophagus_mucosa	0.999981
1501	ENSG00000162836	ACP6	-1.18182	-0.0397781	0.237276	0.284158	0.554202	1.1674e-59	1.14283e-57	35	39	39	D1	GI. esophagus, mucosa (GTEx)	EpiXcan	0.99832	esophagus_mucosa	0.999981
1502	ENSG00000181652	ATG9B	1.18112	0.0855744	0.237555	0.0840487	0.114044	1.91708e-09	9.91769e-09	26	37	37	D1	GI. esophagus, mucosa (GTEx)	EpiXcan	0.99832	esophagus_mucosa	0.999981
1503	ENSG00000106785	TRIM14	-1.18098	-0.107382	0.237609	0.0476485	0.099834	1.01414e-08	4.90396e-08	11	12	12	D1	GI. esophagus, mucosa (GTEx)	EpiXcan	0.99832	esophagus_mucosa	0.999981
1504	ENSG00000257303	AC073896.2	1.18086	0.0770781	0.237656	0.0976332	0.145539	5.79545e-12	3.76475e-11	29	31	31	D1	GI. esophagus, mucosa (GTEx)	EpiXcan	0.99832	esophagus_mucosa	0.999981
1505	ENSG00000106009	BRAT1	1.18052	0.0914043	0.237793	0.117902	0.0991361	1.86353e-08	8.78961e-08	52	64	64	D1	GI. esophagus, mucosa (GTEx)	EpiXcan	0.99832	esophagus_mucosa	0.999981
1506	ENSG00000085382	HACE1	1.18033	0.169661	0.237869	0.0172113	0.0676866	5.74128e-06	2.05188e-05	9	13	13	D1	GI. esophagus, mucosa (GTEx)	EpiXcan	0.99832	esophagus_mucosa	0.999981
1507	ENSG00000137331	IER3	-1.18021	-0.122072	0.237915	0.0448234	0.0540077	5.45618e-05	0.00017316	25	31	31	D1	GI. esophagus, mucosa (GTEx)	EpiXcan	0.99832	esophagus_mucosa	0.999981
1508	ENSG00000171109	MFN1	-1.18015	-0.0662529	0.23794	0.140881	0.292808	7.32434e-26	1.23833e-24	22	27	27	D1	GI. esophagus, mucosa (GTEx)	EpiXcan	0.99832	esophagus_mucosa	0.999981
1509	ENSG00000160932	LY6E	-1.17974	-0.14291	0.238104	0.0216124	0.0540328	2.43776e-05	8.09252e-05	3	5	5	D1	GI. esophagus, mucosa (GTEx)	EpiXcan	0.99832	esophagus_mucosa	0.999981
1510	ENSG00000125821	DTD1	1.17939	0.0634147	0.238243	0.16074	0.317412	3.86514e-27	7.06372e-26	37	46	46	D1	GI. esophagus, mucosa (GTEx)	EpiXcan	0.99832	esophagus_mucosa	0.999981
1511	ENSG00000179115	FARSA	-1.17887	-0.294148	0.238452	0.00872867	0.0305944	0.00264519	0.00684093	20	25	25	D1	GI. esophagus, mucosa (GTEx)	EpiXcan	0.99832	esophagus_mucosa	0.999981
1512	ENSG00000005102	MEOX1	1.17866	0.165756	0.238532	0.0323985	0.0668045	4.6884e-06	1.69297e-05	10	14	14	D1	GI. esophagus, mucosa (GTEx)	EpiXcan	0.99832	esophagus_mucosa	0.999981
1513	ENSG00000006534	ALDH3B1	-1.17806	-0.105773	0.238771	0.0517847	0.408679	8.3641e-38	2.76153e-36	7	10	10	D1	GI. esophagus, mucosa (GTEx)	EpiXcan	0.99832	esophagus_mucosa	0.999981
1514	ENSG00000155265	GOLGA7B	-1.17785	-0.211028	0.238855	0.0112698	0.0180869	0.0209422	0.0482107	7	8	8	D1	GI. esophagus, mucosa (GTEx)	EpiXcan	0.99832	esophagus_mucosa	0.999981
1515	ENSG00000130244	FAM98C	-1.17779	-0.161498	0.238881	0.0202645	0.0781188	1.11964e-06	4.35749e-06	9	11	11	D1	GI. esophagus, mucosa (GTEx)	EpiXcan	0.99832	esophagus_mucosa	0.999981
1516	ENSG00000254772	EEF1G	1.17769	0.106762	0.238918	0.0514049	0.0898563	1.51248e-07	6.48092e-07	18	19	19	D1	GI. esophagus, mucosa (GTEx)	EpiXcan	0.99832	esophagus_mucosa	0.999981
1517	ENSG00000163635	ATXN7	-1.17738	-0.152498	0.239045	0.0214024	0.0213023	0.0119659	0.0285513	6	6	6	D1	GI. esophagus, mucosa (GTEx)	EpiXcan	0.99832	esophagus_mucosa	0.999981
1518	ENSG00000196814	MVB12B	-1.17715	-0.128851	0.239136	0.0368567	0.0932631	7.74681e-08	3.41138e-07	47	63	63	D1	GI. esophagus, mucosa (GTEx)	EpiXcan	0.99832	esophagus_mucosa	0.999981
1519	ENSG00000234882	EIF3EP1	1.17683	0.0760075	0.239265	0.093494	0.295253	7.88953e-26	1.33227e-24	28	34	34	D1	GI. esophagus, mucosa (GTEx)	EpiXcan	0.99832	esophagus_mucosa	0.999981
1520	ENSG00000137857	DUOX1	1.17667	0.0658324	0.239326	0.129406	0.213108	2.2323e-17	2.23214e-16	42	48	48	D1	GI. esophagus, mucosa (GTEx)	EpiXcan	0.99832	esophagus_mucosa	0.999981
1521	ENSG00000105136	ZNF419	1.17597	0.0888792	0.239608	0.052278	0.170785	4.48532e-14	3.49061e-13	37	45	45	D1	GI. esophagus, mucosa (GTEx)	EpiXcan	0.99832	esophagus_mucosa	0.999981
1522	ENSG00000197562	RAB40C	-1.17535	-0.111972	0.239856	0.0569751	0.0326192	0.00201912	0.00530214	44	54	54	D1	GI. esophagus, mucosa (GTEx)	EpiXcan	0.99832	esophagus_mucosa	0.999981
1523	ENSG00000182903	ZNF721	-1.17448	-0.174422	0.240201	0.0172044	0.0448134	0.00019252	0.000572085	15	16	16	D1	GI. esophagus, mucosa (GTEx)	EpiXcan	0.99832	esophagus_mucosa	0.999981
1524	ENSG00000176087	SLC35A4	1.17254	0.125566	0.24098	0.0283187	0.0101713	0.0864053	0.179065	17	19	19	D1	GI. esophagus, mucosa (GTEx)	EpiXcan	0.99832	esophagus_mucosa	0.999981
1525	ENSG00000164488	DACT2	1.17238	0.135716	0.241044	0.0730825	0.091089	1.26792e-07	5.47827e-07	46	64	64	D1	GI. esophagus, mucosa (GTEx)	EpiXcan	0.99832	esophagus_mucosa	0.999981
1526	ENSG00000107882	SUFU	-1.1718	-0.185438	0.241278	0.0133937	0.0400062	0.000526625	0.00148514	19	23	23	D1	GI. esophagus, mucosa (GTEx)	EpiXcan	0.99832	esophagus_mucosa	0.999981
1527	ENSG00000110492	MDK	-1.17115	-0.145154	0.24154	0.0247982	0.0459903	0.000200998	0.000596138	17	20	20	D1	GI. esophagus, mucosa (GTEx)	EpiXcan	0.99832	esophagus_mucosa	0.999981
1528	ENSG00000013016	EHD3	-1.17083	-0.0518804	0.241667	0.211118	0.336815	9.04402e-30	1.91539e-28	67	78	78	D1	GI. esophagus, mucosa (GTEx)	EpiXcan	0.99832	esophagus_mucosa	0.999981
1529	ENSG00000185963	BICD2	-1.17043	-0.138893	0.241829	0.0281364	0.0171839	0.0226958	0.0519149	23	27	27	D1	GI. esophagus, mucosa (GTEx)	EpiXcan	0.99832	esophagus_mucosa	0.999981
1530	ENSG00000163428	LRRC58	-1.16971	-0.100119	0.242118	0.0479921	0.0266932	0.00506871	0.0126664	38	45	45	D1	GI. esophagus, mucosa (GTEx)	EpiXcan	0.99832	esophagus_mucosa	0.999981
1531	ENSG00000087253	LPCAT2	-1.16961	-0.218924	0.242157	0.0107212	0.051013	7.75617e-05	0.000242579	12	15	15	D1	GI. esophagus, mucosa (GTEx)	EpiXcan	0.99832	esophagus_mucosa	0.999981
1532	ENSG00000164934	DCAF13	-1.16913	-0.0819023	0.242351	0.0759644	0.152977	2.83954e-12	1.89741e-11	36	44	44	D1	GI. esophagus, mucosa (GTEx)	EpiXcan	0.99832	esophagus_mucosa	0.999981
1533	ENSG00000167900	TK1	-1.16843	-0.247374	0.242633	0.0169114	0.0248662	0.00702662	0.0172632	30	38	38	D1	GI. esophagus, mucosa (GTEx)	EpiXcan	0.99832	esophagus_mucosa	0.999981
1534	ENSG00000143842	SOX13	-1.16799	-0.260413	0.242811	0.018411	0.0120228	0.0597209	0.127522	11	15	15	D1	GI. esophagus, mucosa (GTEx)	EpiXcan	0.99832	esophagus_mucosa	0.999981
1535	ENSG00000164403	SHROOM1	1.16786	0.100981	0.242864	0.0275912	0.0571918	3.63628e-05	0.00011819	16	20	20	D1	GI. esophagus, mucosa (GTEx)	EpiXcan	0.99832	esophagus_mucosa	0.999981
1536	ENSG00000177103	DSCAML1	1.16773	0.223013	0.242915	0.0136429	0.0459541	0.000193359	0.000574334	10	10	10	D1	GI. esophagus, mucosa (GTEx)	EpiXcan	0.99832	esophagus_mucosa	0.999981
1537	ENSG00000152457	DCLRE1C	1.1674	0.353781	0.243048	0.00434716	0.0152823	0.0335761	0.0748696	10	15	15	D1	GI. esophagus, mucosa (GTEx)	EpiXcan	0.99832	esophagus_mucosa	0.999981
1538	ENSG00000185008	ROBO2	-1.16738	-0.0720653	0.243055	0.0858191	0.0340951	0.00153474	0.00408923	75	92	92	D1	GI. esophagus, mucosa (GTEx)	EpiXcan	0.99832	esophagus_mucosa	0.999981
1539	ENSG00000147421	HMBOX1	1.16719	0.177231	0.243134	0.0137405	0.0141028	0.0434999	0.0951343	18	21	21	D1	GI. esophagus, mucosa (GTEx)	EpiXcan	0.99832	esophagus_mucosa	0.999981
1540	ENSG00000119965	C10orf88	1.16671	0.155491	0.243327	0.0249672	0.0207677	0.0130384	0.0309207	13	13	13	D1	GI. esophagus, mucosa (GTEx)	EpiXcan	0.99832	esophagus_mucosa	0.999981
1541	ENSG00000203761	MSTO2P	1.16664	0.0732694	0.243355	0.103443	0.133122	9.66564e-11	5.5913e-10	39	44	44	D1	GI. esophagus, mucosa (GTEx)	EpiXcan	0.99832	esophagus_mucosa	0.999981
1542	ENSG00000197302	ZNF720	-1.1662	-0.164207	0.243534	0.0338365	0.0685814	4.36577e-06	1.5821e-05	21	25	25	D1	GI. esophagus, mucosa (GTEx)	EpiXcan	0.99832	esophagus_mucosa	0.999981
1543	ENSG00000175106	TVP23C	-1.16581	-0.132633	0.24369	0.0237607	0.0515766	4.4429e-05	0.000142554	16	18	18	D1	GI. esophagus, mucosa (GTEx)	EpiXcan	0.99832	esophagus_mucosa	0.999981
1544	ENSG00000185761	ADAMTSL5	1.16563	0.323853	0.243766	0.0114401	0.0683595	5.71983e-06	2.04474e-05	12	18	18	D1	GI. esophagus, mucosa (GTEx)	EpiXcan	0.99832	esophagus_mucosa	0.999981
1545	ENSG00000261126	RBFADN	1.16543	0.0401179	0.243843	0.311798	0.389374	2.58422e-35	7.39806e-34	43	48	48	D1	GI. esophagus, mucosa (GTEx)	EpiXcan	0.99832	esophagus_mucosa	0.999981
1546	ENSG00000138400	MDH1B	-1.16509	-0.101698	0.243981	0.0377842	0.111341	2.84216e-09	1.44629e-08	8	9	9	D1	GI. esophagus, mucosa (GTEx)	EpiXcan	0.99832	esophagus_mucosa	0.999981
1547	ENSG00000112159	MDN1	-1.16504	-0.212636	0.244002	0.0116737	0.0307397	0.002337	0.00607758	27	31	31	D1	GI. esophagus, mucosa (GTEx)	EpiXcan	0.99832	esophagus_mucosa	0.999981
1548	ENSG00000140534	TICRR	1.16454	0.242855	0.244204	0.0093803	0.0165357	0.0278537	0.0627796	8	8	8	D1	GI. esophagus, mucosa (GTEx)	EpiXcan	0.99832	esophagus_mucosa	0.999981
1549	ENSG00000069188	SDK2	1.16418	0.239202	0.244352	0.00932107	0.0260724	0.0055722	0.0138405	4	4	4	D1	GI. esophagus, mucosa (GTEx)	EpiXcan	0.99832	esophagus_mucosa	0.999981
1550	ENSG00000067533	RRP15	-1.16403	-0.087082	0.244411	0.0698011	0.348808	7.8624e-31	1.74155e-29	10	12	12	D1	GI. esophagus, mucosa (GTEx)	EpiXcan	0.99832	esophagus_mucosa	0.999981
1551	ENSG00000166170	BAG5	1.16396	0.108855	0.244441	0.0332262	0.0890433	1.68913e-07	7.20041e-07	26	31	31	D1	GI. esophagus, mucosa (GTEx)	EpiXcan	0.99832	esophagus_mucosa	0.999981
1552	ENSG00000142627	EPHA2	-1.16374	-0.112757	0.244528	0.0383735	0.0210495	0.0125409	0.0298114	39	46	46	D1	GI. esophagus, mucosa (GTEx)	EpiXcan	0.99832	esophagus_mucosa	0.999981
1553	ENSG00000118640	VAMP8	-1.16368	-0.0482362	0.244556	0.193589	0.361901	8.56447e-33	2.16415e-31	13	16	16	D1	GI. esophagus, mucosa (GTEx)	EpiXcan	0.99832	esophagus_mucosa	0.999981
1554	ENSG00000172780	RAB43	1.16339	0.0900857	0.244672	0.105128	0.0795948	4.0001e-07	1.63975e-06	71	80	80	D1	GI. esophagus, mucosa (GTEx)	EpiXcan	0.99832	esophagus_mucosa	0.999981
1555	ENSG00000158480	SPATA2	1.16285	0.409213	0.244889	0.00412458	0.0106396	0.0798051	0.166497	7	9	9	D1	GI. esophagus, mucosa (GTEx)	EpiXcan	0.99832	esophagus_mucosa	0.999981
1556	ENSG00000129194	SOX15	1.16232	0.102101	0.245107	0.0386543	0.0937317	5.71096e-08	2.54773e-07	28	33	33	D1	GI. esophagus, mucosa (GTEx)	EpiXcan	0.99832	esophagus_mucosa	0.999981
1557	ENSG00000090530	P3H2	-1.16165	-0.0620844	0.245377	0.106083	0.167524	9.96322e-14	7.54727e-13	54	67	67	D1	GI. esophagus, mucosa (GTEx)	EpiXcan	0.99832	esophagus_mucosa	0.999981
1558	ENSG00000166839	ANKDD1A	1.16142	0.170569	0.24547	0.015993	0.107774	5.57839e-09	2.75943e-08	19	28	28	D1	GI. esophagus, mucosa (GTEx)	EpiXcan	0.99832	esophagus_mucosa	0.999981
1559	ENSG00000164414	SLC35A1	1.16138	0.101587	0.245489	0.0457525	0.0138363	0.0431002	0.0943339	38	47	47	D1	GI. esophagus, mucosa (GTEx)	EpiXcan	0.99832	esophagus_mucosa	0.999981
1560	ENSG00000113790	EHHADH	1.16071	0.0970474	0.245759	0.0731805	0.0508881	7.46779e-05	0.000233978	35	36	36	D1	GI. esophagus, mucosa (GTEx)	EpiXcan	0.99832	esophagus_mucosa	0.999981
1561	ENSG00000160325	CACFD1	1.16035	0.093732	0.245908	0.0581751	0.220509	2.85951e-18	3.02344e-17	16	22	22	D1	GI. esophagus, mucosa (GTEx)	EpiXcan	0.99832	esophagus_mucosa	0.999981
1562	ENSG00000108784	NAGLU	-1.15973	-0.0773288	0.246159	0.0859093	0.116442	1.11866e-09	5.90723e-09	36	40	40	D1	GI. esophagus, mucosa (GTEx)	EpiXcan	0.99832	esophagus_mucosa	0.999981
1563	ENSG00000130313	PGLS	1.15963	0.135026	0.2462	0.0363669	0.118473	1.29299e-09	6.79194e-09	11	13	13	D1	GI. esophagus, mucosa (GTEx)	EpiXcan	0.99832	esophagus_mucosa	0.999981
1564	ENSG00000163558	PRKCI	1.1592	0.147875	0.246374	0.0273189	0.0345655	0.00132746	0.00356271	49	58	58	D1	GI. esophagus, mucosa (GTEx)	EpiXcan	0.99832	esophagus_mucosa	0.999981
1565	ENSG00000143164	DCAF6	1.1592	0.677862	0.246375	0.00119422	0.0143036	0.0415131	0.0911882	2	4	4	D1	GI. esophagus, mucosa (GTEx)	EpiXcan	0.99832	esophagus_mucosa	0.999981
1566	ENSG00000119231	SENP5	-1.15892	-0.0875264	0.246488	0.0752892	0.16873	7.96748e-14	6.08493e-13	49	61	61	D1	GI. esophagus, mucosa (GTEx)	EpiXcan	0.99832	esophagus_mucosa	0.999981
1567	ENSG00000245812	LINC02202	1.15741	0.103935	0.247103	0.0513554	0.018921	0.0184631	0.0429343	50	55	55	D1	GI. esophagus, mucosa (GTEx)	EpiXcan	0.99832	esophagus_mucosa	0.999981
1568	ENSG00000123739	PLA2G12A	-1.15733	-0.0606168	0.247136	0.135933	0.307266	4.66649e-26	7.98608e-25	18	26	26	D1	GI. esophagus, mucosa (GTEx)	EpiXcan	0.99832	esophagus_mucosa	0.999981
1569	ENSG00000243927	MRPS6	1.15483	0.320406	0.24816	0.00592941	0.017731	0.0214036	0.0491839	8	10	10	D1	GI. esophagus, mucosa (GTEx)	EpiXcan	0.99832	esophagus_mucosa	0.999981
1570	ENSG00000089723	OTUB2	1.15476	0.124159	0.24819	0.0286032	0.0840689	3.88609e-07	1.59582e-06	6	6	6	D1	GI. esophagus, mucosa (GTEx)	EpiXcan	0.99832	esophagus_mucosa	0.999981
1571	ENSG00000198707	CEP290	-1.15472	-0.14636	0.248206	0.0379875	0.0573807	2.35418e-05	7.82621e-05	8	10	10	D1	GI. esophagus, mucosa (GTEx)	EpiXcan	0.99832	esophagus_mucosa	0.999981
1572	ENSG00000187189	TSPYL4	1.15422	0.0642193	0.248408	0.120026	0.2899	2.2e-24	3.43342e-23	20	30	30	D1	GI. esophagus, mucosa (GTEx)	EpiXcan	0.99832	esophagus_mucosa	0.999981
1573	ENSG00000260992	DOCK9-AS2	-1.15384	-0.124375	0.248567	0.0283739	0.0575534	3.09322e-05	0.000101267	25	31	31	D1	GI. esophagus, mucosa (GTEx)	EpiXcan	0.99832	esophagus_mucosa	0.999981
1574	ENSG00000176915	ANKLE2	-1.15382	-0.0989182	0.248575	0.0402758	0.367064	1.33121e-32	3.30419e-31	28	40	40	D1	GI. esophagus, mucosa (GTEx)	EpiXcan	0.99832	esophagus_mucosa	0.999981
1575	ENSG00000075239	ACAT1	1.1534	0.0836704	0.248747	0.0827285	0.13527	3.75402e-11	2.26422e-10	35	40	40	D1	GI. esophagus, mucosa (GTEx)	EpiXcan	0.99832	esophagus_mucosa	0.999981
1576	ENSG00000102466	FGF14	1.15297	0.113944	0.248923	0.0322341	0.0666993	6.27429e-06	2.23439e-05	24	26	26	D1	GI. esophagus, mucosa (GTEx)	EpiXcan	0.99832	esophagus_mucosa	0.999981
1577	ENSG00000106069	CHN2	-1.15271	-0.086998	0.249028	0.0745719	0.119899	7.90105e-10	4.23943e-09	31	40	40	D1	GI. esophagus, mucosa (GTEx)	EpiXcan	0.99832	esophagus_mucosa	0.999981
1578	ENSG00000166394	CYB5R2	-1.15267	-0.0739109	0.249048	0.10102	0.249291	1.48784e-20	1.82704e-19	9	11	11	D1	GI. esophagus, mucosa (GTEx)	EpiXcan	0.99832	esophagus_mucosa	0.999981
1579	ENSG00000142632	ARHGEF19	-1.15258	-0.0925591	0.249082	0.0427015	0.1972	6.21138e-16	5.64631e-15	19	26	26	D1	GI. esophagus, mucosa (GTEx)	EpiXcan	0.99832	esophagus_mucosa	0.999981
1580	ENSG00000085832	EPS15	1.15249	0.11039	0.24912	0.0538078	0.0854097	1.21057e-07	5.24019e-07	29	30	30	D1	GI. esophagus, mucosa (GTEx)	EpiXcan	0.99832	esophagus_mucosa	0.999981
1581	ENSG00000168994	PXDC1	-1.15237	-0.182523	0.24917	0.0154379	0.0487877	0.000133299	0.000403733	11	15	15	D1	GI. esophagus, mucosa (GTEx)	EpiXcan	0.99832	esophagus_mucosa	0.999981
1582	ENSG00000261799	AC007406.5	-1.1523	-0.210588	0.249196	0.0116201	0.062997	1.40501e-05	4.80898e-05	8	10	10	D1	GI. esophagus, mucosa (GTEx)	EpiXcan	0.99832	esophagus_mucosa	0.999981
1583	ENSG00000166793	YPEL4	1.15199	0.126292	0.249324	0.0372237	0.0169679	0.0250255	0.0568535	37	49	49	D1	GI. esophagus, mucosa (GTEx)	EpiXcan	0.99832	esophagus_mucosa	0.999981
1584	ENSG00000213402	PTPRCAP	-1.15193	-0.146977	0.249351	0.0262383	0.275046	5.33403e-23	7.63479e-22	9	15	15	D1	GI. esophagus, mucosa (GTEx)	EpiXcan	0.99832	esophagus_mucosa	0.999981
1585	ENSG00000196123	KIAA0895L	1.15135	0.188684	0.249589	0.0114176	0.0321741	0.00209275	0.00548417	4	5	5	D1	GI. esophagus, mucosa (GTEx)	EpiXcan	0.99832	esophagus_mucosa	0.999981
1586	ENSG00000100714	MTHFD1	-1.15113	-0.106731	0.249677	0.0459938	0.109998	4.88489e-09	2.43271e-08	31	39	39	D1	GI. esophagus, mucosa (GTEx)	EpiXcan	0.99832	esophagus_mucosa	0.999981
1587	ENSG00000162104	ADCY9	1.15109	0.125638	0.249695	0.0257942	0.0918376	9.49777e-08	4.14979e-07	10	15	15	D1	GI. esophagus, mucosa (GTEx)	EpiXcan	0.99832	esophagus_mucosa	0.999981
