## Supplementary Appendix 9 for "IL10RB as a key regulator of COVID-19 host susceptibility and severity" (part 20 of 40)

### Sheet: GI. esophagus, mucosa (GTEx) (continued)
	gene	gene_name	zscore	effect_size	pvalue	var_g	pred_perf_r2	pred_perf_pval	pred_perf_qval	n_snps_used	n_snps_in_cov	n_snps_in_model	gwas	tissue	method	gwas_fdr	Tissue.keyword	fdr_all
1588	ENSG00000109501	WFS1	1.15069	0.301941	0.249861	0.0138291	0.0528767	6.48994e-05	0.000204623	12	17	17	D1	GI. esophagus, mucosa (GTEx)	EpiXcan	0.99832	esophagus_mucosa	0.999981
1589	ENSG00000228409	CCT6P1	1.14941	0.0771219	0.250389	0.0874929	0.179834	1.10396e-14	9.10148e-14	21	25	25	D1	GI. esophagus, mucosa (GTEx)	EpiXcan	0.99832	esophagus_mucosa	0.999981
1590	ENSG00000147408	CSGALNACT1	1.14939	0.298402	0.250397	0.00526521	0.166603	2.25555e-13	1.66537e-12	5	11	11	D1	GI. esophagus, mucosa (GTEx)	EpiXcan	0.99832	esophagus_mucosa	0.999981
1591	ENSG00000167595	PROSER3	-1.14926	-0.0503745	0.250449	0.211756	0.203082	1.91157e-16	1.80446e-15	93	111	111	D1	GI. esophagus, mucosa (GTEx)	EpiXcan	0.99832	esophagus_mucosa	0.999981
1592	ENSG00000254087	LYN	1.14901	0.160837	0.250551	0.0446583	0.0560967	3.70968e-05	0.000120352	19	20	20	D1	GI. esophagus, mucosa (GTEx)	EpiXcan	0.99832	esophagus_mucosa	0.999981
1593	ENSG00000146085	MUT	1.149	0.0585983	0.250558	0.149153	0.296153	2.12275e-25	3.52507e-24	26	32	32	D1	GI. esophagus, mucosa (GTEx)	EpiXcan	0.99832	esophagus_mucosa	0.999981
1594	ENSG00000186908	ZDHHC17	-1.14892	-0.110356	0.250588	0.0368906	0.104908	1.11463e-08	5.36024e-08	8	8	8	D1	GI. esophagus, mucosa (GTEx)	EpiXcan	0.99832	esophagus_mucosa	0.999981
1595	ENSG00000064666	CNN2	1.14875	0.127292	0.250658	0.0438708	0.129504	1.82354e-10	1.02686e-09	21	30	30	D1	GI. esophagus, mucosa (GTEx)	EpiXcan	0.99832	esophagus_mucosa	0.999981
1596	ENSG00000167113	COQ4	-1.14851	-0.128892	0.250759	0.0270317	0.117623	7.56634e-10	4.06607e-09	14	18	18	D1	GI. esophagus, mucosa (GTEx)	EpiXcan	0.99832	esophagus_mucosa	0.999981
1597	ENSG00000215424	MCM3AP-AS1	1.14778	0.172599	0.251058	0.0151387	0.030233	0.00279391	0.0072003	15	22	22	D1	GI. esophagus, mucosa (GTEx)	EpiXcan	0.99832	esophagus_mucosa	0.999981
1598	ENSG00000111058	ACSS3	-1.14759	-0.0838301	0.251137	0.0697412	0.142803	1.27044e-11	7.97528e-11	42	47	47	D1	GI. esophagus, mucosa (GTEx)	EpiXcan	0.99832	esophagus_mucosa	0.999981
1599	ENSG00000197008	ZNF138	1.14747	0.0703401	0.251185	0.080224	0.146593	6.30711e-12	4.08009e-11	54	60	60	D1	GI. esophagus, mucosa (GTEx)	EpiXcan	0.99832	esophagus_mucosa	0.999981
1600	ENSG00000228223	HCG11	-1.14714	-0.23174	0.251324	0.0109502	0.0746768	1.72817e-06	6.5884e-06	13	17	17	D1	GI. esophagus, mucosa (GTEx)	EpiXcan	0.99832	esophagus_mucosa	0.999981
1601	ENSG00000196323	ZBTB44	1.14713	0.231969	0.251328	0.0106438	0.0169908	0.0244669	0.0557202	9	12	12	D1	GI. esophagus, mucosa (GTEx)	EpiXcan	0.99832	esophagus_mucosa	0.999981
1602	ENSG00000073008	PVR	1.14674	0.0566693	0.251489	0.132387	0.139616	1.64848e-11	1.02747e-10	64	79	79	D1	GI. esophagus, mucosa (GTEx)	EpiXcan	0.99832	esophagus_mucosa	0.999981
1603	ENSG00000204104	TRAF3IP1	-1.14576	-0.305825	0.251893	0.00478419	0.0295628	0.00323665	0.00828032	9	11	11	D1	GI. esophagus, mucosa (GTEx)	EpiXcan	0.99832	esophagus_mucosa	0.999981
1604	ENSG00000011114	BTBD7	-1.14561	-0.172944	0.251956	0.0156394	0.0700142	3.36362e-06	1.2377e-05	15	20	20	D1	GI. esophagus, mucosa (GTEx)	EpiXcan	0.99832	esophagus_mucosa	0.999981
1605	ENSG00000108582	CPD	1.14527	0.16618	0.252098	0.0279721	0.0349287	0.00111787	0.00302164	17	17	17	D1	GI. esophagus, mucosa (GTEx)	EpiXcan	0.99832	esophagus_mucosa	0.999981
1606	ENSG00000067369	TP53BP1	-1.14525	-0.318716	0.252107	0.00473818	0.0219502	0.0105017	0.0251907	5	6	6	D1	GI. esophagus, mucosa (GTEx)	EpiXcan	0.99832	esophagus_mucosa	0.999981
1607	ENSG00000198039	ZNF273	1.14444	0.0373543	0.252439	0.327705	0.42925	1.41354e-40	5.30515e-39	39	42	42	D1	GI. esophagus, mucosa (GTEx)	EpiXcan	0.99832	esophagus_mucosa	0.999981
1608	ENSG00000109586	GALNT7	-1.14423	-0.141358	0.252529	0.0172121	0.0410438	0.000377885	0.00108714	13	14	14	D1	GI. esophagus, mucosa (GTEx)	EpiXcan	0.99832	esophagus_mucosa	0.999981
1609	ENSG00000125378	BMP4	-1.14344	-0.13941	0.252856	0.0283895	0.0236906	0.0084205	0.0205006	25	34	34	D1	GI. esophagus, mucosa (GTEx)	EpiXcan	0.99832	esophagus_mucosa	0.999981
1610	ENSG00000185513	L3MBTL1	1.14286	0.323908	0.253098	0.00604984	0.0207692	0.013797	0.0326423	15	17	17	D1	GI. esophagus, mucosa (GTEx)	EpiXcan	0.99832	esophagus_mucosa	0.999981
1611	ENSG00000152942	RAD17	1.14276	0.130171	0.25314	0.0496597	0.0927996	7.43886e-08	3.28093e-07	5	5	5	D1	GI. esophagus, mucosa (GTEx)	EpiXcan	0.99832	esophagus_mucosa	0.999981
1612	ENSG00000269044	AC024075.2	-1.14272	-0.0830643	0.253155	0.0669432	0.0368642	0.000836101	0.00229052	52	64	64	D1	GI. esophagus, mucosa (GTEx)	EpiXcan	0.99832	esophagus_mucosa	0.999981
1613	ENSG00000204977	TRIM13	-1.14143	-0.0459686	0.253691	0.212695	0.301814	3.93192e-26	6.76204e-25	62	76	76	D1	GI. esophagus, mucosa (GTEx)	EpiXcan	0.99832	esophagus_mucosa	0.999981
1614	ENSG00000007933	FMO3	1.14039	0.0714903	0.254126	0.0910779	0.0518767	7.41953e-05	0.000232623	60	72	72	D1	GI. esophagus, mucosa (GTEx)	EpiXcan	0.99832	esophagus_mucosa	0.999981
1615	ENSG00000118900	UBN1	-1.13982	-0.085867	0.25436	0.0601838	0.134878	5.04025e-11	2.99866e-10	7	8	8	D1	GI. esophagus, mucosa (GTEx)	EpiXcan	0.99832	esophagus_mucosa	0.999981
1616	ENSG00000010803	SCMH1	-1.13969	-0.165051	0.254416	0.0171691	0.0336941	0.00141373	0.00378119	17	20	20	D1	GI. esophagus, mucosa (GTEx)	EpiXcan	0.99832	esophagus_mucosa	0.999981
1617	ENSG00000135333	EPHA7	1.13962	0.0750393	0.254444	0.101947	0.0101288	0.0869653	0.180135	116	142	142	D1	GI. esophagus, mucosa (GTEx)	EpiXcan	0.99832	esophagus_mucosa	0.999981
1618	ENSG00000168411	RFWD3	-1.13891	-0.0589585	0.254741	0.12979	0.247839	1.76714e-20	2.16055e-19	20	24	24	D1	GI. esophagus, mucosa (GTEx)	EpiXcan	0.99832	esophagus_mucosa	0.999981
1619	ENSG00000256667	KLRA1P	1.13871	0.118997	0.254826	0.0340873	0.114132	1.38188e-09	7.24259e-09	29	41	41	D1	GI. esophagus, mucosa (GTEx)	EpiXcan	0.99832	esophagus_mucosa	0.999981
1620	ENSG00000242247	ARFGAP3	-1.13732	-0.0950263	0.255403	0.0539151	0.14848	4.84467e-12	3.17347e-11	11	12	12	D1	GI. esophagus, mucosa (GTEx)	EpiXcan	0.99832	esophagus_mucosa	0.999981
1621	ENSG00000151725	CENPU	1.13683	0.042881	0.255609	0.269541	0.552925	2.84532e-60	2.9288e-58	31	44	44	D1	GI. esophagus, mucosa (GTEx)	EpiXcan	0.99832	esophagus_mucosa	0.999981
1622	ENSG00000134882	UBAC2	1.13589	0.142341	0.256001	0.0180919	0.0179306	0.0213629	0.0491066	13	14	14	D1	GI. esophagus, mucosa (GTEx)	EpiXcan	0.99832	esophagus_mucosa	0.999981
1623	ENSG00000079974	RABL2B	1.13512	0.113177	0.256327	0.0572874	0.102119	1.88365e-08	8.87854e-08	49	66	66	D1	GI. esophagus, mucosa (GTEx)	EpiXcan	0.99832	esophagus_mucosa	0.999981
1624	ENSG00000256053	APOPT1	-1.13508	-0.249758	0.256343	0.00752403	0.0412143	0.000452313	0.00128567	5	6	6	D1	GI. esophagus, mucosa (GTEx)	EpiXcan	0.99832	esophagus_mucosa	0.999981
1625	ENSG00000138592	USP8	-1.13459	-0.195893	0.256545	0.0154048	0.0269494	0.00501129	0.0125318	16	20	20	D1	GI. esophagus, mucosa (GTEx)	EpiXcan	0.99832	esophagus_mucosa	0.999981
1626	ENSG00000066382	MPPED2	1.13424	0.159985	0.256692	0.0254073	0.0108805	0.0713334	0.150278	22	24	24	D1	GI. esophagus, mucosa (GTEx)	EpiXcan	0.99832	esophagus_mucosa	0.999981
1627	ENSG00000047849	MAP4	-1.13396	-0.14231	0.256813	0.0233533	0.0602534	1.93127e-05	6.49121e-05	27	45	45	D1	GI. esophagus, mucosa (GTEx)	EpiXcan	0.99832	esophagus_mucosa	0.999981
1628	ENSG00000188385	JAKMIP3	1.13366	0.0931236	0.256938	0.0641477	0.0764298	1.31607e-06	5.08099e-06	44	54	54	D1	GI. esophagus, mucosa (GTEx)	EpiXcan	0.99832	esophagus_mucosa	0.999981
1629	ENSG00000204351	SKIV2L	1.13345	0.0511713	0.257027	0.181876	0.235928	1.76465e-19	2.01825e-18	40	46	46	D1	GI. esophagus, mucosa (GTEx)	EpiXcan	0.99832	esophagus_mucosa	0.999981
1630	ENSG00000157191	NECAP2	-1.13247	-0.0680578	0.257438	0.0911485	0.184554	3.78313e-15	3.22141e-14	46	56	56	D1	GI. esophagus, mucosa (GTEx)	EpiXcan	0.99832	esophagus_mucosa	0.999981
1631	ENSG00000205307	SAP25	1.13205	0.070923	0.257614	0.0426356	0.0695619	3.16607e-06	1.16852e-05	19	26	26	D1	GI. esophagus, mucosa (GTEx)	EpiXcan	0.99832	esophagus_mucosa	0.999981
1632	ENSG00000136048	DRAM1	-1.13203	-0.139946	0.257621	0.0276982	0.0283154	0.0037189	0.00944157	15	17	17	D1	GI. esophagus, mucosa (GTEx)	EpiXcan	0.99832	esophagus_mucosa	0.999981
1633	ENSG00000143771	CNIH4	-1.13193	-0.0827359	0.257665	0.0766958	0.26941	7.41987e-23	1.05363e-21	12	15	15	D1	GI. esophagus, mucosa (GTEx)	EpiXcan	0.99832	esophagus_mucosa	0.999981
1634	ENSG00000095380	NANS	-1.13112	-0.0737493	0.258005	0.0800783	0.0405546	0.000496902	0.00140471	59	68	68	D1	GI. esophagus, mucosa (GTEx)	EpiXcan	0.99832	esophagus_mucosa	0.999981
1635	ENSG00000269190	FBXO17	1.13108	0.0640042	0.258023	0.118283	0.236016	6.33256e-20	7.49362e-19	29	35	35	D1	GI. esophagus, mucosa (GTEx)	EpiXcan	0.99832	esophagus_mucosa	0.999981
1636	ENSG00000116525	TRIM62	1.13097	0.072975	0.258067	0.0818824	0.20173	4.2809e-17	4.20549e-16	16	19	19	D1	GI. esophagus, mucosa (GTEx)	EpiXcan	0.99832	esophagus_mucosa	0.999981
1637	ENSG00000133872	SARAF	1.13059	0.0628545	0.258227	0.0581836	0.0996765	1.88071e-08	8.86767e-08	14	18	18	D1	GI. esophagus, mucosa (GTEx)	EpiXcan	0.99832	esophagus_mucosa	0.999981
1638	ENSG00000115239	ASB3	1.13028	0.0834421	0.258357	0.0898963	0.0662121	7.25063e-06	2.56771e-05	50	61	61	D1	GI. esophagus, mucosa (GTEx)	EpiXcan	0.99832	esophagus_mucosa	0.999981
1639	ENSG00000137210	TMEM14B	-1.12987	-0.10682	0.25853	0.059049	0.0752856	1.47199e-06	5.65642e-06	41	51	51	D1	GI. esophagus, mucosa (GTEx)	EpiXcan	0.99832	esophagus_mucosa	0.999981
1640	ENSG00000196588	MKL1	-1.12984	-0.312691	0.258544	0.00518045	0.012025	0.0617435	0.1315	5	6	6	D1	GI. esophagus, mucosa (GTEx)	EpiXcan	0.99832	esophagus_mucosa	0.999981
1641	ENSG00000154639	CXADR	-1.12935	-0.11122	0.258748	0.0545394	0.0862653	1.93992e-07	8.20698e-07	36	47	47	D1	GI. esophagus, mucosa (GTEx)	EpiXcan	0.99832	esophagus_mucosa	0.999981
1642	ENSG00000237190	CDKN2AIPNL	1.12923	0.103259	0.258799	0.0442537	0.143344	4.7582e-12	3.11991e-11	2	3	3	D1	GI. esophagus, mucosa (GTEx)	EpiXcan	0.99832	esophagus_mucosa	0.999981
1643	ENSG00000272977	AL008721.2	1.12896	0.0589925	0.258916	0.144749	0.410628	6.07202e-40	2.20213e-38	19	23	23	D1	GI. esophagus, mucosa (GTEx)	EpiXcan	0.99832	esophagus_mucosa	0.999981
1644	ENSG00000182923	CEP63	1.12816	0.0775929	0.259253	0.102605	0.313915	6.82599e-27	1.22196e-25	11	14	14	D1	GI. esophagus, mucosa (GTEx)	EpiXcan	0.99832	esophagus_mucosa	0.999981
1645	ENSG00000197989	SNHG12	-1.12799	-0.0565962	0.259324	0.0812381	0.0250187	0.00610927	0.0150915	54	63	63	D1	GI. esophagus, mucosa (GTEx)	EpiXcan	0.99832	esophagus_mucosa	0.999981
1646	ENSG00000183011	NAA38	-1.12783	-0.22493	0.259393	0.0305716	0.0822548	3.27525e-07	1.35411e-06	15	16	16	D1	GI. esophagus, mucosa (GTEx)	EpiXcan	0.99832	esophagus_mucosa	0.999981
1647	ENSG00000148719	DNAJB12	-1.1278	-0.102517	0.259405	0.0429862	0.160506	4.15599e-13	2.98818e-12	12	17	17	D1	GI. esophagus, mucosa (GTEx)	EpiXcan	0.99832	esophagus_mucosa	0.999981
1648	ENSG00000110888	CAPRIN2	1.12738	0.187379	0.259583	0.0123948	0.0749099	1.57148e-06	6.01893e-06	12	16	16	D1	GI. esophagus, mucosa (GTEx)	EpiXcan	0.99832	esophagus_mucosa	0.999981
1649	ENSG00000079335	CDC14A	1.12735	0.0543919	0.259596	0.202497	0.0621449	1.51782e-05	5.17233e-05	121	138	138	D1	GI. esophagus, mucosa (GTEx)	EpiXcan	0.99832	esophagus_mucosa	0.999981
1650	ENSG00000198590	C3orf35	-1.1271	-0.442485	0.2597	0.00576548	0.0211994	0.0127172	0.0301897	1	2	2	D1	GI. esophagus, mucosa (GTEx)	EpiXcan	0.99832	esophagus_mucosa	0.999981
1651	ENSG00000165752	STK32C	-1.12665	-0.108076	0.259889	0.0454437	0.100773	2.2715e-08	1.06244e-07	33	42	42	D1	GI. esophagus, mucosa (GTEx)	EpiXcan	0.99832	esophagus_mucosa	0.999981
1652	ENSG00000100234	TIMP3	1.12634	0.305623	0.260022	0.00443957	0.0228352	0.00925294	0.0223678	7	9	9	D1	GI. esophagus, mucosa (GTEx)	EpiXcan	0.99832	esophagus_mucosa	0.999981
1653	ENSG00000116260	QSOX1	-1.12604	-0.174866	0.260149	0.0150454	0.0427152	0.000388687	0.00111755	11	12	12	D1	GI. esophagus, mucosa (GTEx)	EpiXcan	0.99832	esophagus_mucosa	0.999981
1654	ENSG00000171861	MRM3	1.12603	0.176731	0.260153	0.0129748	0.0619877	1.61979e-05	5.49842e-05	6	8	8	D1	GI. esophagus, mucosa (GTEx)	EpiXcan	0.99832	esophagus_mucosa	0.999981
1655	ENSG00000164237	CMBL	-1.12514	-0.219615	0.26053	0.00845096	0.0671132	7.04006e-06	2.49566e-05	6	7	7	D1	GI. esophagus, mucosa (GTEx)	EpiXcan	0.99832	esophagus_mucosa	0.999981
1656	ENSG00000010361	FUZ	-1.12513	-0.203612	0.260535	0.00864978	0.0127768	0.0526104	0.113569	4	4	4	D1	GI. esophagus, mucosa (GTEx)	EpiXcan	0.99832	esophagus_mucosa	0.999981
1657	ENSG00000266904	LINC00663	-1.12344	-0.11109	0.26125	0.0498565	0.0636792	1.09599e-05	3.80431e-05	15	16	16	D1	GI. esophagus, mucosa (GTEx)	EpiXcan	0.99832	esophagus_mucosa	0.999981
1658	ENSG00000135778	NTPCR	-1.12304	-0.0435839	0.261421	0.19705	0.5645	2.33964e-61	2.53896e-59	20	25	25	D1	GI. esophagus, mucosa (GTEx)	EpiXcan	0.99832	esophagus_mucosa	0.999981
1659	ENSG00000182568	SATB1	1.12298	0.220775	0.261444	0.0089267	0.0194683	0.0166998	0.0390806	9	14	14	D1	GI. esophagus, mucosa (GTEx)	EpiXcan	0.99832	esophagus_mucosa	0.999981
1660	ENSG00000154309	DISP1	-1.12284	-0.157644	0.261504	0.0226756	0.046632	0.000201147	0.000596328	5	7	7	D1	GI. esophagus, mucosa (GTEx)	EpiXcan	0.99832	esophagus_mucosa	0.999981
1661	ENSG00000117395	EBNA1BP2	-1.12281	-0.106411	0.26152	0.0393547	0.0564017	2.75639e-05	9.08993e-05	14	16	16	D1	GI. esophagus, mucosa (GTEx)	EpiXcan	0.99832	esophagus_mucosa	0.999981
1662	ENSG00000164172	MOCS2	1.12171	0.0441913	0.261987	0.248984	0.335553	1.2615e-29	2.62794e-28	20	25	25	D1	GI. esophagus, mucosa (GTEx)	EpiXcan	0.99832	esophagus_mucosa	0.999981
1663	ENSG00000141252	VPS53	-1.12136	-0.0432016	0.262135	0.318542	0.311059	6.55062e-27	1.17416e-25	88	103	103	D1	GI. esophagus, mucosa (GTEx)	EpiXcan	0.99832	esophagus_mucosa	0.999981
1664	ENSG00000268069	AC004466.1	-1.12026	-0.162511	0.262602	0.0194324	0.0604266	1.16555e-05	4.03574e-05	14	18	18	D1	GI. esophagus, mucosa (GTEx)	EpiXcan	0.99832	esophagus_mucosa	0.999981
1665	ENSG00000152778	IFIT5	1.12016	0.0400071	0.262647	0.265882	0.437093	6.20839e-43	2.68244e-41	16	22	22	D1	GI. esophagus, mucosa (GTEx)	EpiXcan	0.99832	esophagus_mucosa	0.999981
1666	ENSG00000169570	DTWD2	-1.11984	-0.132481	0.262783	0.022953	0.041574	0.000401134	0.00115118	11	14	14	D1	GI. esophagus, mucosa (GTEx)	EpiXcan	0.99832	esophagus_mucosa	0.999981
1667	ENSG00000075539	FRYL	-1.11977	-0.137265	0.26281	0.0245705	0.0603651	1.53633e-05	5.23032e-05	10	10	10	D1	GI. esophagus, mucosa (GTEx)	EpiXcan	0.99832	esophagus_mucosa	0.999981
1668	ENSG00000116584	ARHGEF2	1.11924	0.205751	0.263036	0.0102073	0.110663	3.50713e-09	1.77179e-08	4	8	8	D1	GI. esophagus, mucosa (GTEx)	EpiXcan	0.99832	esophagus_mucosa	0.999981
1669	ENSG00000137558	PI15	-1.11924	-0.144597	0.263037	0.0213136	0.0520883	8.6667e-05	0.000269073	24	27	27	D1	GI. esophagus, mucosa (GTEx)	EpiXcan	0.99832	esophagus_mucosa	0.999981
1670	ENSG00000104691	UBXN8	1.11921	0.172328	0.263053	0.0172963	0.0518456	8.65092e-05	0.000268643	13	22	22	D1	GI. esophagus, mucosa (GTEx)	EpiXcan	0.99832	esophagus_mucosa	0.999981
1671	ENSG00000164111	ANXA5	-1.119	-0.0631297	0.263141	0.0878132	0.14749	3.40898e-12	2.26494e-11	24	26	26	D1	GI. esophagus, mucosa (GTEx)	EpiXcan	0.99832	esophagus_mucosa	0.999981
1672	ENSG00000176783	RUFY1	1.11888	0.0660094	0.263191	0.114086	0.253872	6.90856e-22	9.21076e-21	51	66	66	D1	GI. esophagus, mucosa (GTEx)	EpiXcan	0.99832	esophagus_mucosa	0.999981
1673	ENSG00000120645	IQSEC3	1.11835	0.182526	0.263418	0.0171766	0.0735571	2.51164e-06	9.38614e-06	10	13	13	D1	GI. esophagus, mucosa (GTEx)	EpiXcan	0.99832	esophagus_mucosa	0.999981
1674	ENSG00000168016	TRANK1	-1.11833	-0.440982	0.263428	0.00230385	0.0378581	0.000821648	0.00225358	5	7	7	D1	GI. esophagus, mucosa (GTEx)	EpiXcan	0.99832	esophagus_mucosa	0.999981
1675	ENSG00000196517	SLC6A9	-1.11828	-0.119877	0.26345	0.0333804	0.0362671	0.00101425	0.00275485	21	25	25	D1	GI. esophagus, mucosa (GTEx)	EpiXcan	0.99832	esophagus_mucosa	0.999981
1676	ENSG00000173614	NMNAT1	-1.11821	-0.0696407	0.263479	0.201664	0.23139	3.20376e-20	3.86633e-19	31	38	38	D1	GI. esophagus, mucosa (GTEx)	EpiXcan	0.99832	esophagus_mucosa	0.999981
1677	ENSG00000090487	SPG21	1.11675	0.0400368	0.264103	0.291195	0.611619	6.95146e-71	1.45244e-68	32	42	42	D1	GI. esophagus, mucosa (GTEx)	EpiXcan	0.99832	esophagus_mucosa	0.999981
1678	ENSG00000137185	ZSCAN9	-1.11663	-0.227553	0.264154	0.00807518	0.0244357	0.00714492	0.0175477	2	6	6	D1	GI. esophagus, mucosa (GTEx)	EpiXcan	0.99832	esophagus_mucosa	0.999981
1679	ENSG00000146457	WTAP	-1.11643	-0.0633821	0.264237	0.156651	0.188685	1.32915e-15	1.17541e-14	21	25	25	D1	GI. esophagus, mucosa (GTEx)	EpiXcan	0.99832	esophagus_mucosa	0.999981
1680	ENSG00000174628	IQCK	-1.11626	-0.0899938	0.264311	0.0618237	0.0854118	2.1416e-07	9.0112e-07	50	64	64	D1	GI. esophagus, mucosa (GTEx)	EpiXcan	0.99832	esophagus_mucosa	0.999981
1681	ENSG00000182134	TDRKH	-1.11588	-0.223736	0.264473	0.00844487	0.0191773	0.0177128	0.0412719	6	7	7	D1	GI. esophagus, mucosa (GTEx)	EpiXcan	0.99832	esophagus_mucosa	0.999981
1682	ENSG00000228274	AL021707.2	-1.1157	-0.229296	0.264551	0.0157677	0.0340268	0.0014392	0.00384564	19	21	21	D1	GI. esophagus, mucosa (GTEx)	EpiXcan	0.99832	esophagus_mucosa	0.999981
1683	ENSG00000121577	POPDC2	-1.11513	-0.340039	0.264794	0.00569283	0.0118152	0.0642328	0.13649	2	2	2	D1	GI. esophagus, mucosa (GTEx)	EpiXcan	0.99832	esophagus_mucosa	0.999981
1684	ENSG00000248092	NNT-AS1	-1.11483	-0.0696445	0.264922	0.0666469	0.0623694	1.01882e-05	3.54788e-05	30	35	35	D1	GI. esophagus, mucosa (GTEx)	EpiXcan	0.99832	esophagus_mucosa	0.999981
1685	ENSG00000155254	MARVELD1	1.11482	0.054536	0.264928	0.173916	0.291278	1.30343e-24	2.05249e-23	20	24	24	D1	GI. esophagus, mucosa (GTEx)	EpiXcan	0.99832	esophagus_mucosa	0.999981
1686	ENSG00000172379	ARNT2	-1.11423	-0.128313	0.26518	0.0368205	0.0192819	0.0175185	0.0408668	27	32	32	D1	GI. esophagus, mucosa (GTEx)	EpiXcan	0.99832	esophagus_mucosa	0.999981
1687	ENSG00000081791	KIAA0141	-1.114	-0.105411	0.26528	0.0431524	0.0873749	1.4492e-07	6.22885e-07	9	13	13	D1	GI. esophagus, mucosa (GTEx)	EpiXcan	0.99832	esophagus_mucosa	0.999981
1688	ENSG00000127870	RNF6	-1.11391	-0.277887	0.265318	0.00569678	0.0190347	0.0183583	0.042712	11	12	12	D1	GI. esophagus, mucosa (GTEx)	EpiXcan	0.99832	esophagus_mucosa	0.999981
1689	ENSG00000105486	LIG1	1.11368	0.0791075	0.265417	0.0993412	0.155057	1.06978e-12	7.4028e-12	45	56	56	D1	GI. esophagus, mucosa (GTEx)	EpiXcan	0.99832	esophagus_mucosa	0.999981
1690	ENSG00000162244	RPL29	-1.11353	-0.198487	0.265479	0.0151679	0.0129313	0.0513382	0.111028	11	12	12	D1	GI. esophagus, mucosa (GTEx)	EpiXcan	0.99832	esophagus_mucosa	0.999981
1691	ENSG00000198931	APRT	1.11349	0.562119	0.2655	0.00129642	0.0131738	0.0495901	0.107413	1	2	2	D1	GI. esophagus, mucosa (GTEx)	EpiXcan	0.99832	esophagus_mucosa	0.999981
1692	ENSG00000138463	DIRC2	1.11238	0.487478	0.265973	0.00204103	0.018562	0.0196783	0.0455558	2	2	2	D1	GI. esophagus, mucosa (GTEx)	EpiXcan	0.99832	esophagus_mucosa	0.999981
1693	ENSG00000085978	ATG16L1	1.11224	0.065219	0.266035	0.101707	0.213468	1.65266e-17	1.66683e-16	21	24	24	D1	GI. esophagus, mucosa (GTEx)	EpiXcan	0.99832	esophagus_mucosa	0.999981
1694	ENSG00000147894	C9orf72	-1.11188	-0.0815337	0.266189	0.0721569	0.141324	1.33371e-11	8.36497e-11	55	67	67	D1	GI. esophagus, mucosa (GTEx)	EpiXcan	0.99832	esophagus_mucosa	0.999981
1695	ENSG00000167535	CACNB3	-1.11134	-0.170953	0.266421	0.0177823	0.0215998	0.0113558	0.0271789	4	4	4	D1	GI. esophagus, mucosa (GTEx)	EpiXcan	0.99832	esophagus_mucosa	0.999981
1696	ENSG00000260804	LINC01963	1.11131	0.0611231	0.266437	0.135463	0.370794	3.36137e-34	9.08414e-33	13	20	20	D1	GI. esophagus, mucosa (GTEx)	EpiXcan	0.99832	esophagus_mucosa	0.999981
1697	ENSG00000204282	TNRC6C-AS1	1.11102	0.0930457	0.266562	0.0738836	0.0842883	3.42364e-07	1.41338e-06	59	76	76	D1	GI. esophagus, mucosa (GTEx)	EpiXcan	0.99832	esophagus_mucosa	0.999981
1698	ENSG00000196668	LINC00173	1.11023	0.118315	0.266902	0.0353314	0.258241	2.72881e-21	3.50787e-20	10	15	15	D1	GI. esophagus, mucosa (GTEx)	EpiXcan	0.99832	esophagus_mucosa	0.999981
1699	ENSG00000151617	EDNRA	-1.11015	-0.699036	0.266936	0.000760695	0.0820321	3.56816e-07	1.47087e-06	2	3	3	D1	GI. esophagus, mucosa (GTEx)	EpiXcan	0.99832	esophagus_mucosa	0.999981
1700	ENSG00000142188	TMEM50B	-1.10997	-0.0547642	0.267014	0.117766	0.194772	1.07948e-15	9.60689e-15	53	69	69	D1	GI. esophagus, mucosa (GTEx)	EpiXcan	0.99832	esophagus_mucosa	0.999981
1701	ENSG00000100439	ABHD4	1.10972	0.106772	0.267119	0.0497744	0.0849067	2.09747e-07	8.8388e-07	47	60	60	D1	GI. esophagus, mucosa (GTEx)	EpiXcan	0.99832	esophagus_mucosa	0.999981
1702	ENSG00000240053	LY6G5B	-1.10959	-0.0600007	0.267174	0.195249	0.21303	2.37187e-17	2.36326e-16	50	57	57	D1	GI. esophagus, mucosa (GTEx)	EpiXcan	0.99832	esophagus_mucosa	0.999981
1703	ENSG00000123091	RNF11	1.1093	0.140632	0.2673	0.0216468	0.116644	1.24987e-09	6.58029e-09	1	1	1	D1	GI. esophagus, mucosa (GTEx)	EpiXcan	0.99832	esophagus_mucosa	0.999981
1704	ENSG00000178719	GRINA	-1.10927	-0.0759404	0.267315	0.0526673	0.0613786	1.48733e-05	5.07337e-05	17	22	22	D1	GI. esophagus, mucosa (GTEx)	EpiXcan	0.99832	esophagus_mucosa	0.999981
1705	ENSG00000272821	U62317.3	-1.10862	-0.045701	0.267594	0.188827	0.0464359	0.000203508	0.000602944	96	114	114	D1	GI. esophagus, mucosa (GTEx)	EpiXcan	0.99832	esophagus_mucosa	0.999981
1706	ENSG00000158457	TSPAN33	-1.10847	-0.0530183	0.267659	0.223716	0.329932	4.81933e-29	9.73533e-28	81	97	97	D1	GI. esophagus, mucosa (GTEx)	EpiXcan	0.99832	esophagus_mucosa	0.999981
1707	ENSG00000111670	GNPTAB	1.10847	0.0952432	0.267659	0.0530944	0.0966132	5.14629e-08	2.30981e-07	35	44	44	D1	GI. esophagus, mucosa (GTEx)	EpiXcan	0.99832	esophagus_mucosa	0.999981
1708	ENSG00000165410	CFL2	-1.10841	-0.11973	0.267684	0.0332057	0.211864	2.91461e-17	2.89168e-16	13	17	17	D1	GI. esophagus, mucosa (GTEx)	EpiXcan	0.99832	esophagus_mucosa	0.999981
1709	ENSG00000257511	AC084824.1	1.10839	0.14333	0.267692	0.0216103	0.0321052	0.00221226	0.00577788	47	55	55	D1	GI. esophagus, mucosa (GTEx)	EpiXcan	0.99832	esophagus_mucosa	0.999981
1710	ENSG00000164896	FASTK	-1.10828	-0.1446	0.267741	0.0251811	0.0706057	3.70595e-06	1.35385e-05	8	9	9	D1	GI. esophagus, mucosa (GTEx)	EpiXcan	0.99832	esophagus_mucosa	0.999981
1711	ENSG00000198598	MMP17	-1.10814	-0.331307	0.2678	0.00364745	0.117052	7.92303e-10	4.2496e-09	1	4	4	D1	GI. esophagus, mucosa (GTEx)	EpiXcan	0.99832	esophagus_mucosa	0.999981
1712	ENSG00000154122	ANKH	1.10792	0.0737869	0.267898	0.0810359	0.281639	1.29294e-23	1.91128e-22	25	33	33	D1	GI. esophagus, mucosa (GTEx)	EpiXcan	0.99832	esophagus_mucosa	0.999981
1713	ENSG00000270362	HMGN3-AS1	-1.10768	-0.143332	0.268	0.0155145	0.0668441	4.88825e-06	1.75914e-05	1	1	1	D1	GI. esophagus, mucosa (GTEx)	EpiXcan	0.99832	esophagus_mucosa	0.999981
1714	ENSG00000134905	CARS2	-1.10764	-0.0959669	0.268016	0.0577668	0.164077	1.17334e-13	8.82625e-13	25	30	30	D1	GI. esophagus, mucosa (GTEx)	EpiXcan	0.99832	esophagus_mucosa	0.999981
1715	ENSG00000179403	VWA1	-1.10704	-0.0707209	0.268278	0.0819065	0.163986	3.67608e-13	2.65814e-12	26	33	33	D1	GI. esophagus, mucosa (GTEx)	EpiXcan	0.99832	esophagus_mucosa	0.999981
1716	ENSG00000162869	PPP1R21	1.10703	0.0449077	0.268279	0.177859	0.333354	4.54545e-29	9.20865e-28	19	22	22	D1	GI. esophagus, mucosa (GTEx)	EpiXcan	0.99832	esophagus_mucosa	0.999981
1717	ENSG00000158863	FAM160B2	1.1066	0.0885302	0.268466	0.0632812	0.164463	6.63483e-14	5.09775e-13	28	35	35	D1	GI. esophagus, mucosa (GTEx)	EpiXcan	0.99832	esophagus_mucosa	0.999981
1718	ENSG00000180155	LYNX1	1.10596	0.124186	0.268744	0.0277139	0.0890625	1.77779e-07	7.55763e-07	7	9	9	D1	GI. esophagus, mucosa (GTEx)	EpiXcan	0.99832	esophagus_mucosa	0.999981
1719	ENSG00000108846	ABCC3	-1.10573	-0.134248	0.268842	0.0225116	0.0727302	2.45648e-06	9.19717e-06	4	4	4	D1	GI. esophagus, mucosa (GTEx)	EpiXcan	0.99832	esophagus_mucosa	0.999981
1720	ENSG00000130038	CRACR2A	1.10514	0.104936	0.2691	0.0312568	0.010337	0.0847077	0.175782	33	41	41	D1	GI. esophagus, mucosa (GTEx)	EpiXcan	0.99832	esophagus_mucosa	0.999981
1721	ENSG00000170190	SLC16A5	-1.10511	-0.0661028	0.269111	0.109705	0.248364	2.36268e-21	3.05403e-20	8	10	10	D1	GI. esophagus, mucosa (GTEx)	EpiXcan	0.99832	esophagus_mucosa	0.999981
1722	ENSG00000254682	AP002387.1	1.10505	0.0681435	0.26914	0.105061	0.252873	5.49256e-21	6.90839e-20	8	10	10	D1	GI. esophagus, mucosa (GTEx)	EpiXcan	0.99832	esophagus_mucosa	0.999981
1723	ENSG00000135336	ORC3	-1.10495	-0.18032	0.269182	0.012235	0.0326496	0.00195591	0.00514386	16	20	20	D1	GI. esophagus, mucosa (GTEx)	EpiXcan	0.99832	esophagus_mucosa	0.999981
1724	ENSG00000166716	ZNF592	1.10484	0.0790595	0.269228	0.0550995	0.114651	8.81569e-10	4.70674e-09	9	10	10	D1	GI. esophagus, mucosa (GTEx)	EpiXcan	0.99832	esophagus_mucosa	0.999981
1725	ENSG00000165502	RPL36AL	1.10337	0.0641758	0.269867	0.107248	0.304188	5.89513e-27	1.05938e-25	12	14	14	D1	GI. esophagus, mucosa (GTEx)	EpiXcan	0.99832	esophagus_mucosa	0.999981
1726	ENSG00000115993	TRAK2	1.10299	0.254124	0.270033	0.010582	0.0822484	5.75937e-07	2.31616e-06	7	9	9	D1	GI. esophagus, mucosa (GTEx)	EpiXcan	0.99832	esophagus_mucosa	0.999981
1727	ENSG00000174021	GNG5	1.10209	0.175399	0.270424	0.0186844	0.0186507	0.0190968	0.0443123	23	26	26	D1	GI. esophagus, mucosa (GTEx)	EpiXcan	0.99832	esophagus_mucosa	0.999981
1728	ENSG00000116729	WLS	-1.10181	-0.0903669	0.270545	0.0647028	0.0451492	0.000187296	0.000557625	45	54	54	D1	GI. esophagus, mucosa (GTEx)	EpiXcan	0.99832	esophagus_mucosa	0.999981
1729	ENSG00000182771	GRID1	1.10099	0.0891609	0.270902	0.0624989	0.0854933	2.96743e-07	1.23231e-06	76	89	89	D1	GI. esophagus, mucosa (GTEx)	EpiXcan	0.99832	esophagus_mucosa	0.999981
1730	ENSG00000117480	FAAH	1.10051	0.0493647	0.271112	0.186875	0.34162	5.64756e-30	1.20152e-28	23	28	28	D1	GI. esophagus, mucosa (GTEx)	EpiXcan	0.99832	esophagus_mucosa	0.999981
1731	ENSG00000087085	ACHE	1.09977	0.225484	0.271431	0.00848187	0.065001	9.12828e-06	3.19787e-05	6	8	8	D1	GI. esophagus, mucosa (GTEx)	EpiXcan	0.99832	esophagus_mucosa	0.999981
1732	ENSG00000163219	ARHGAP25	1.0987	2.25866	0.2719	7.09081e-05	0.0763083	1.4741e-06	5.663e-06	1	2	2	D1	GI. esophagus, mucosa (GTEx)	EpiXcan	0.99832	esophagus_mucosa	0.999981
1733	ENSG00000163389	POGLUT1	-1.09843	-0.0446961	0.272018	0.221325	0.354682	7.25715e-33	1.84379e-31	29	32	32	D1	GI. esophagus, mucosa (GTEx)	EpiXcan	0.99832	esophagus_mucosa	0.999981
1734	ENSG00000169129	AFAP1L2	-1.09825	-0.116996	0.272097	0.0317029	0.0437067	0.000246276	0.000721862	22	25	25	D1	GI. esophagus, mucosa (GTEx)	EpiXcan	0.99832	esophagus_mucosa	0.999981
1735	ENSG00000263142	LRRC37A17P	-1.09737	-0.0805734	0.272479	0.0556918	0.201134	4.45809e-17	4.37037e-16	39	51	51	D1	GI. esophagus, mucosa (GTEx)	EpiXcan	0.99832	esophagus_mucosa	0.999981
1736	ENSG00000174839	DENND6A	1.09716	0.103149	0.272572	0.0363388	0.0101366	0.0860724	0.178455	34	37	37	D1	GI. esophagus, mucosa (GTEx)	EpiXcan	0.99832	esophagus_mucosa	0.999981
1737	ENSG00000182621	PLCB1	-1.09711	-0.0846163	0.272594	0.0453714	0.0378163	0.000761272	0.00209784	44	55	55	D1	GI. esophagus, mucosa (GTEx)	EpiXcan	0.99832	esophagus_mucosa	0.999981
1738	ENSG00000173757	STAT5B	-1.09673	-0.16863	0.272761	0.0163927	0.0312725	0.00215704	0.00563998	9	10	10	D1	GI. esophagus, mucosa (GTEx)	EpiXcan	0.99832	esophagus_mucosa	0.999981
1739	ENSG00000196209	SIRPB2	1.09659	0.093393	0.27282	0.06376	0.088955	1.73247e-07	7.37616e-07	39	45	45	D1	GI. esophagus, mucosa (GTEx)	EpiXcan	0.99832	esophagus_mucosa	0.999981
1740	ENSG00000173559	NABP1	1.09633	0.0751464	0.272936	0.0520924	0.104532	9.09289e-09	4.42137e-08	10	14	14	D1	GI. esophagus, mucosa (GTEx)	EpiXcan	0.99832	esophagus_mucosa	0.999981
1741	ENSG00000244560	AC004890.2	1.09632	0.089972	0.272938	0.0874096	0.164088	3.48175e-13	2.52283e-12	15	16	16	D1	GI. esophagus, mucosa (GTEx)	EpiXcan	0.99832	esophagus_mucosa	0.999981
1742	ENSG00000099800	TIMM13	1.09499	0.0627118	0.27352	0.104103	0.350143	9.58991e-32	2.27927e-30	18	23	23	D1	GI. esophagus, mucosa (GTEx)	EpiXcan	0.99832	esophagus_mucosa	0.999981
1743	ENSG00000070087	PFN2	1.09483	0.133239	0.273591	0.0239151	0.0483302	0.000117182	0.000357704	19	21	21	D1	GI. esophagus, mucosa (GTEx)	EpiXcan	0.99832	esophagus_mucosa	0.999981
1744	ENSG00000163531	NFASC	1.09477	0.0704276	0.273617	0.0824171	0.227178	7.10321e-19	7.79904e-18	10	11	11	D1	GI. esophagus, mucosa (GTEx)	EpiXcan	0.99832	esophagus_mucosa	0.999981
1745	ENSG00000189077	TMEM120A	-1.09469	-0.182176	0.273652	0.0218808	0.0731718	2.2451e-06	8.44416e-06	10	11	11	D1	GI. esophagus, mucosa (GTEx)	EpiXcan	0.99832	esophagus_mucosa	0.999981
1746	ENSG00000240875	LINC00886	-1.09391	-0.0471565	0.273994	0.196715	0.335236	1.02947e-29	2.16065e-28	76	82	82	D1	GI. esophagus, mucosa (GTEx)	EpiXcan	0.99832	esophagus_mucosa	0.999981
1747	ENSG00000204054	LINC00963	1.09388	0.081543	0.274008	0.0961679	0.209031	2.92096e-17	2.89593e-16	14	18	18	D1	GI. esophagus, mucosa (GTEx)	EpiXcan	0.99832	esophagus_mucosa	0.999981
1748	ENSG00000103510	KAT8	-1.09325	-0.0611032	0.274284	0.11482	0.34155	1.09032e-30	2.3849e-29	9	15	15	D1	GI. esophagus, mucosa (GTEx)	EpiXcan	0.99832	esophagus_mucosa	0.999981
1749	ENSG00000171421	MRPL36	1.09318	0.0665958	0.274316	0.107642	0.165797	2.47114e-13	1.81778e-12	33	43	43	D1	GI. esophagus, mucosa (GTEx)	EpiXcan	0.99832	esophagus_mucosa	0.999981
1750	ENSG00000226332	AL354836.1	1.09238	0.0439322	0.274664	0.194295	0.157597	9.77921e-13	6.79401e-12	78	97	97	D1	GI. esophagus, mucosa (GTEx)	EpiXcan	0.99832	esophagus_mucosa	0.999981
1751	ENSG00000132740	IGHMBP2	1.09214	0.0593804	0.27477	0.153912	0.58708	1.27385e-65	1.83842e-63	13	20	20	D1	GI. esophagus, mucosa (GTEx)	EpiXcan	0.99832	esophagus_mucosa	0.999981
1752	ENSG00000165959	CLMN	-1.09125	-0.0770202	0.275164	0.0938588	0.0791973	8.772e-07	3.45524e-06	91	106	106	D1	GI. esophagus, mucosa (GTEx)	EpiXcan	0.99832	esophagus_mucosa	0.999981
1753	ENSG00000122483	CCDC18	1.09125	0.338359	0.275164	0.00422798	0.0636696	1.17977e-05	4.08195e-05	10	12	12	D1	GI. esophagus, mucosa (GTEx)	EpiXcan	0.99832	esophagus_mucosa	0.999981
1754	ENSG00000249915	PDCD6	1.09122	0.127312	0.275175	0.0235594	0.0689816	4.76218e-06	1.71819e-05	21	28	28	D1	GI. esophagus, mucosa (GTEx)	EpiXcan	0.99832	esophagus_mucosa	0.999981
1755	ENSG00000186314	PRELID2	-1.09088	-0.139176	0.275328	0.0380445	0.0323737	0.00202144	0.00530723	26	31	31	D1	GI. esophagus, mucosa (GTEx)	EpiXcan	0.99832	esophagus_mucosa	0.999981
1756	ENSG00000164010	ERMAP	-1.09067	-0.0638306	0.275416	0.0970665	0.161362	5.88698e-13	4.17487e-12	10	16	16	D1	GI. esophagus, mucosa (GTEx)	EpiXcan	0.99832	esophagus_mucosa	0.999981
1757	ENSG00000095787	WAC	1.09063	0.249534	0.275437	0.00765806	0.0255146	0.00574486	0.0142265	14	23	23	D1	GI. esophagus, mucosa (GTEx)	EpiXcan	0.99832	esophagus_mucosa	0.999981
1758	ENSG00000132953	XPO4	-1.09028	-0.148009	0.275591	0.0177295	0.017677	0.0221764	0.050843	23	31	31	D1	GI. esophagus, mucosa (GTEx)	EpiXcan	0.99832	esophagus_mucosa	0.999981
1759	ENSG00000110660	SLC35F2	-1.08994	-0.115534	0.275739	0.0435884	0.152101	1.34128e-12	9.19071e-12	18	26	26	D1	GI. esophagus, mucosa (GTEx)	EpiXcan	0.99832	esophagus_mucosa	0.999981
1760	ENSG00000164654	MIOS	1.08909	0.068199	0.276114	0.0516177	0.0502774	0.000106874	0.000328388	39	50	50	D1	GI. esophagus, mucosa (GTEx)	EpiXcan	0.99832	esophagus_mucosa	0.999981
1761	ENSG00000178229	ZNF543	1.0889	0.323614	0.276199	0.00399025	0.01702	0.0254402	0.0577489	3	5	5	D1	GI. esophagus, mucosa (GTEx)	EpiXcan	0.99832	esophagus_mucosa	0.999981
1762	ENSG00000131730	CKMT2	1.08809	0.168892	0.276557	0.0170978	0.0117202	0.0657901	0.139418	15	17	17	D1	GI. esophagus, mucosa (GTEx)	EpiXcan	0.99832	esophagus_mucosa	0.999981
1763	ENSG00000172888	ZNF621	1.08805	0.321564	0.276572	0.00522687	0.0126378	0.0548393	0.117926	5	9	9	D1	GI. esophagus, mucosa (GTEx)	EpiXcan	0.99832	esophagus_mucosa	0.999981
1764	ENSG00000132600	PRMT7	1.08761	0.0402882	0.276769	0.232154	0.404218	2.22683e-37	7.1828e-36	15	17	17	D1	GI. esophagus, mucosa (GTEx)	EpiXcan	0.99832	esophagus_mucosa	0.999981
1765	ENSG00000051596	THOC3	-1.08735	-0.109937	0.276884	0.130175	0.245152	1.55318e-20	1.90394e-19	18	28	28	D1	GI. esophagus, mucosa (GTEx)	EpiXcan	0.99832	esophagus_mucosa	0.999981
1766	ENSG00000172197	MBOAT1	-1.08727	-0.0508295	0.276916	0.183136	0.237786	5.10451e-20	6.07394e-19	41	50	50	D1	GI. esophagus, mucosa (GTEx)	EpiXcan	0.99832	esophagus_mucosa	0.999981
1767	ENSG00000069998	HDHD5	1.08664	0.110291	0.277194	0.0511314	0.0495052	6.72003e-05	0.000211639	34	39	39	D1	GI. esophagus, mucosa (GTEx)	EpiXcan	0.99832	esophagus_mucosa	0.999981
1768	ENSG00000231074	HCG18	-1.08648	-0.223117	0.277265	0.0137907	0.011747	0.0563206	0.120795	17	21	21	D1	GI. esophagus, mucosa (GTEx)	EpiXcan	0.99832	esophagus_mucosa	0.999981
1769	ENSG00000148426	PROSER2	-1.08648	-0.538134	0.277266	0.00155482	0.0225193	0.0101168	0.0243175	3	4	4	D1	GI. esophagus, mucosa (GTEx)	EpiXcan	0.99832	esophagus_mucosa	0.999981
1770	ENSG00000198468	FLVCR1-AS1	1.0854	0.0417016	0.277746	0.237847	0.563344	1.13506e-62	1.32414e-60	12	13	13	D1	GI. esophagus, mucosa (GTEx)	EpiXcan	0.99832	esophagus_mucosa	0.999981
1771	ENSG00000165637	VDAC2	1.08532	0.407208	0.277781	0.0139478	0.0407433	0.000519867	0.00146637	21	25	25	D1	GI. esophagus, mucosa (GTEx)	EpiXcan	0.99832	esophagus_mucosa	0.999981
1772	ENSG00000070182	SPTB	-1.0852	-0.13819	0.277831	0.0251435	0.0745864	1.725e-06	6.57989e-06	5	5	5	D1	GI. esophagus, mucosa (GTEx)	EpiXcan	0.99832	esophagus_mucosa	0.999981
1773	ENSG00000151694	ADAM17	-1.08511	-0.149484	0.277871	0.106578	0.0346904	0.00119153	0.00321515	66	81	81	D1	GI. esophagus, mucosa (GTEx)	EpiXcan	0.99832	esophagus_mucosa	0.999981
1774	ENSG00000172922	RNASEH2C	1.08492	0.0818786	0.277958	0.0686051	0.233584	3.08651e-19	3.47332e-18	34	42	42	D1	GI. esophagus, mucosa (GTEx)	EpiXcan	0.99832	esophagus_mucosa	0.999981
1775	ENSG00000167380	ZNF226	1.08485	0.180951	0.277989	0.0178927	0.031636	0.0019888	0.00522447	10	12	12	D1	GI. esophagus, mucosa (GTEx)	EpiXcan	0.99832	esophagus_mucosa	0.999981
1776	ENSG00000116874	WARS2	1.08418	0.0344935	0.278286	0.330685	0.515713	5.70676e-53	3.80424e-51	20	27	27	D1	GI. esophagus, mucosa (GTEx)	EpiXcan	0.99832	esophagus_mucosa	0.999981
1777	ENSG00000068724	TTC7A	1.08412	0.0773129	0.27831	0.0721936	0.0513523	7.09596e-05	0.000222877	37	52	52	D1	GI. esophagus, mucosa (GTEx)	EpiXcan	0.99832	esophagus_mucosa	0.999981
1778	ENSG00000111596	CNOT2	-1.08394	-0.0990421	0.278392	0.0430588	0.117359	1.57229e-09	8.18841e-09	13	14	14	D1	GI. esophagus, mucosa (GTEx)	EpiXcan	0.99832	esophagus_mucosa	0.999981
1779	ENSG00000197498	RPF2	1.08377	0.0653954	0.278466	0.0829187	0.145102	5.63733e-12	3.66544e-11	14	16	16	D1	GI. esophagus, mucosa (GTEx)	EpiXcan	0.99832	esophagus_mucosa	0.999981
1780	ENSG00000141526	SLC16A3	-1.08374	-0.289758	0.278479	0.00981946	0.0207714	0.0136445	0.0323087	15	19	19	D1	GI. esophagus, mucosa (GTEx)	EpiXcan	0.99832	esophagus_mucosa	0.999981
1781	ENSG00000147853	AK3	-1.08364	-0.196224	0.278523	0.0191894	0.0616604	1.31558e-05	4.52391e-05	4	4	4	D1	GI. esophagus, mucosa (GTEx)	EpiXcan	0.99832	esophagus_mucosa	0.999981
1782	ENSG00000174370	C11orf45	-1.08346	-0.268354	0.278604	0.00672294	0.0122481	0.058302	0.12472	5	7	7	D1	GI. esophagus, mucosa (GTEx)	EpiXcan	0.99832	esophagus_mucosa	0.999981
1783	ENSG00000169442	CD52	1.08316	0.284158	0.278735	0.00497631	0.0326728	0.00165425	0.00438514	12	14	14	D1	GI. esophagus, mucosa (GTEx)	EpiXcan	0.99832	esophagus_mucosa	0.999981
1784	ENSG00000161692	DBF4B	-1.08272	-0.0476259	0.278932	0.189616	0.27911	4.12721e-24	6.32132e-23	33	39	39	D1	GI. esophagus, mucosa (GTEx)	EpiXcan	0.99832	esophagus_mucosa	0.999981
1785	ENSG00000159140	SON	1.08272	0.157582	0.278933	0.0189225	0.013939	0.0422343	0.0926561	21	24	24	D1	GI. esophagus, mucosa (GTEx)	EpiXcan	0.99832	esophagus_mucosa	0.999981
1786	ENSG00000153815	CMIP	-1.08223	-0.272364	0.279149	0.00593819	0.0690784	4.71757e-06	1.70297e-05	6	10	10	D1	GI. esophagus, mucosa (GTEx)	EpiXcan	0.99832	esophagus_mucosa	0.999981
1787	ENSG00000134265	NAPG	-1.08202	-0.0411713	0.279242	0.18446	0.311345	3.24641e-27	5.9641e-26	60	70	70	D1	GI. esophagus, mucosa (GTEx)	EpiXcan	0.99832	esophagus_mucosa	0.999981
1788	ENSG00000105185	PDCD5	1.0818	0.062813	0.27934	0.125895	0.358316	4.86368e-32	1.17391e-30	15	21	21	D1	GI. esophagus, mucosa (GTEx)	EpiXcan	0.99832	esophagus_mucosa	0.999981
1789	ENSG00000121578	B4GALT4	-1.08062	-0.167749	0.279865	0.0110388	0.0699272	3.58115e-06	1.31203e-05	8	10	10	D1	GI. esophagus, mucosa (GTEx)	EpiXcan	0.99832	esophagus_mucosa	0.999981
1790	ENSG00000174238	PITPNA	1.08022	0.114938	0.280046	0.0437244	0.133168	7.04253e-11	4.13542e-10	26	37	37	D1	GI. esophagus, mucosa (GTEx)	EpiXcan	0.99832	esophagus_mucosa	0.999981
1791	ENSG00000164307	ERAP1	1.07995	0.0485632	0.280163	0.19046	0.483409	5.6834e-48	3.04835e-46	29	40	40	D1	GI. esophagus, mucosa (GTEx)	EpiXcan	0.99832	esophagus_mucosa	0.999981
1792	ENSG00000258920	FOXN3-AS1	1.07977	0.203292	0.280243	0.0161503	0.0212708	0.0124694	0.0296667	11	16	16	D1	GI. esophagus, mucosa (GTEx)	EpiXcan	0.99832	esophagus_mucosa	0.999981
1793	ENSG00000273311	DGCR11	-1.07863	-0.061006	0.280754	0.158627	0.295088	1.61304e-25	2.69785e-24	69	93	93	D1	GI. esophagus, mucosa (GTEx)	EpiXcan	0.99832	esophagus_mucosa	0.999981
1794	ENSG00000185808	PIGP	1.07819	0.0750417	0.280949	0.087775	0.465584	1.64896e-45	7.87844e-44	63	80	80	D1	GI. esophagus, mucosa (GTEx)	EpiXcan	0.99832	esophagus_mucosa	0.999981
1795	ENSG00000079819	EPB41L2	-1.07789	-0.0800973	0.281081	0.0641952	0.0962772	4.43087e-08	2.00867e-07	40	46	46	D1	GI. esophagus, mucosa (GTEx)	EpiXcan	0.99832	esophagus_mucosa	0.999981
1796	ENSG00000130653	PNPLA7	-1.07778	-0.0744612	0.28113	0.0755531	0.222808	2.12471e-18	2.25845e-17	20	28	28	D1	GI. esophagus, mucosa (GTEx)	EpiXcan	0.99832	esophagus_mucosa	0.999981
1797	ENSG00000100413	POLR3H	-1.07775	-0.120676	0.281146	0.0343086	0.0381896	0.000724506	0.00200442	30	39	39	D1	GI. esophagus, mucosa (GTEx)	EpiXcan	0.99832	esophagus_mucosa	0.999981
1798	ENSG00000175591	P2RY2	1.0775	0.16202	0.281259	0.0174396	0.0383255	0.00075551	0.00208361	5	7	7	D1	GI. esophagus, mucosa (GTEx)	EpiXcan	0.99832	esophagus_mucosa	0.999981
1799	ENSG00000125458	NT5C	1.07733	0.119506	0.281333	0.0270195	0.037328	0.000924204	0.00251907	39	55	55	D1	GI. esophagus, mucosa (GTEx)	EpiXcan	0.99832	esophagus_mucosa	0.999981
1800	ENSG00000119147	C2orf40	-1.07696	-0.0574021	0.281499	0.132583	0.157924	1.12557e-12	7.76582e-12	42	53	53	D1	GI. esophagus, mucosa (GTEx)	EpiXcan	0.99832	esophagus_mucosa	0.999981
1801	ENSG00000082641	NFE2L1	1.07622	0.145466	0.281829	0.0180927	0.0293106	0.00254678	0.00659374	8	8	8	D1	GI. esophagus, mucosa (GTEx)	EpiXcan	0.99832	esophagus_mucosa	0.999981
1802	ENSG00000141956	PRDM15	1.07614	0.0505972	0.281867	0.183485	0.288458	1.04499e-24	1.65859e-23	46	58	58	D1	GI. esophagus, mucosa (GTEx)	EpiXcan	0.99832	esophagus_mucosa	0.999981
1803	ENSG00000075399	VPS9D1	-1.07608	-0.117557	0.281889	0.0324985	0.279764	8.40403e-24	1.25961e-22	17	25	25	D1	GI. esophagus, mucosa (GTEx)	EpiXcan	0.99832	esophagus_mucosa	0.999981
1804	ENSG00000168374	ARF4	1.07539	0.144242	0.282202	0.0322481	0.054418	5.36319e-05	0.000170402	31	42	42	D1	GI. esophagus, mucosa (GTEx)	EpiXcan	0.99832	esophagus_mucosa	0.999981
1805	ENSG00000170667	RASA4B	1.075	0.0529184	0.282373	0.161285	0.0867849	2.20385e-07	9.25922e-07	93	110	110	D1	GI. esophagus, mucosa (GTEx)	EpiXcan	0.99832	esophagus_mucosa	0.999981
1806	ENSG00000112276	BVES	1.075	0.250876	0.282374	0.00766905	0.0374632	0.000857115	0.00234671	20	24	24	D1	GI. esophagus, mucosa (GTEx)	EpiXcan	0.99832	esophagus_mucosa	0.999981
1807	ENSG00000167615	LENG8	-1.07487	-0.130763	0.282434	0.0223292	0.0190657	0.0180695	0.042054	15	18	18	D1	GI. esophagus, mucosa (GTEx)	EpiXcan	0.99832	esophagus_mucosa	0.999981
1808	ENSG00000010270	STARD3NL	1.07451	0.218933	0.282596	0.0101323	0.0211613	0.0128964	0.030589	4	4	4	D1	GI. esophagus, mucosa (GTEx)	EpiXcan	0.99832	esophagus_mucosa	0.999981
1809	ENSG00000138771	SHROOM3	1.07444	0.125264	0.282624	0.0322557	0.0242594	0.00686411	0.0168817	26	28	28	D1	GI. esophagus, mucosa (GTEx)	EpiXcan	0.99832	esophagus_mucosa	0.999981
1810	ENSG00000106028	SSBP1	-1.07427	-0.182247	0.282703	0.0117404	0.0281911	0.00384754	0.00973992	14	19	19	D1	GI. esophagus, mucosa (GTEx)	EpiXcan	0.99832	esophagus_mucosa	0.999981
1811	ENSG00000176124	DLEU1	1.07407	0.0590375	0.282793	0.114577	0.16279	1.74303e-13	1.29722e-12	31	33	33	D1	GI. esophagus, mucosa (GTEx)	EpiXcan	0.99832	esophagus_mucosa	0.999981
1812	ENSG00000120071	KANSL1	1.07364	0.0682632	0.282985	0.112001	0.338769	2.54584e-30	5.48296e-29	102	141	141	D1	GI. esophagus, mucosa (GTEx)	EpiXcan	0.99832	esophagus_mucosa	0.999981
1813	ENSG00000162976	PQLC3	1.07354	0.106106	0.283029	0.0348827	0.121148	5.23188e-10	2.85318e-09	8	11	11	D1	GI. esophagus, mucosa (GTEx)	EpiXcan	0.99832	esophagus_mucosa	0.999981
1814	ENSG00000162241	SLC25A45	1.07303	0.193504	0.283256	0.016206	0.0233067	0.00799475	0.0195082	12	15	15	D1	GI. esophagus, mucosa (GTEx)	EpiXcan	0.99832	esophagus_mucosa	0.999981
1815	ENSG00000100744	GSKIP	-1.07303	-0.146501	0.283259	0.013559	0.0171061	0.0225708	0.0516711	7	10	10	D1	GI. esophagus, mucosa (GTEx)	EpiXcan	0.99832	esophagus_mucosa	0.999981
1816	ENSG00000182836	PLCXD3	1.07262	0.18857	0.283442	0.012674	0.0163017	0.0276132	0.0622855	7	8	8	D1	GI. esophagus, mucosa (GTEx)	EpiXcan	0.99832	esophagus_mucosa	0.999981
1817	ENSG00000237940	LINC01238	-1.07236	-0.105917	0.283556	0.0902212	0.191123	1.94605e-15	1.69104e-14	19	26	26	D1	GI. esophagus, mucosa (GTEx)	EpiXcan	0.99832	esophagus_mucosa	0.999981
1818	ENSG00000125651	GTF2F1	1.07235	0.108992	0.283561	0.0284159	0.0699144	4.00037e-06	1.45458e-05	15	19	19	D1	GI. esophagus, mucosa (GTEx)	EpiXcan	0.99832	esophagus_mucosa	0.999981
1819	ENSG00000127481	UBR4	1.07212	0.0987194	0.283668	0.0423875	0.113882	1.56828e-09	8.17057e-09	12	15	15	D1	GI. esophagus, mucosa (GTEx)	EpiXcan	0.99832	esophagus_mucosa	0.999981
1820	ENSG00000124839	RAB17	1.07185	0.0442294	0.283785	0.207372	0.315618	1.87278e-27	3.5238e-26	24	26	26	D1	GI. esophagus, mucosa (GTEx)	EpiXcan	0.99832	esophagus_mucosa	0.999981
1821	ENSG00000175348	TMEM9B	-1.07159	-0.0768062	0.283904	0.0752712	0.0977083	4.50239e-08	2.03845e-07	24	29	29	D1	GI. esophagus, mucosa (GTEx)	EpiXcan	0.99832	esophagus_mucosa	0.999981
1822	ENSG00000197580	BCO2	1.07125	0.0822852	0.284056	0.0721762	0.143016	6.42478e-12	4.15429e-11	22	24	24	D1	GI. esophagus, mucosa (GTEx)	EpiXcan	0.99832	esophagus_mucosa	0.999981
1823	ENSG00000244026	FAM86DP	1.0711	0.043914	0.284126	0.195601	0.450231	1.61691e-43	7.20866e-42	17	28	28	D1	GI. esophagus, mucosa (GTEx)	EpiXcan	0.99832	esophagus_mucosa	0.999981
1824	ENSG00000248144	ADH1C	-1.07082	-0.0654385	0.284253	0.0698916	0.199297	3.23462e-16	3.01074e-15	51	71	71	D1	GI. esophagus, mucosa (GTEx)	EpiXcan	0.99832	esophagus_mucosa	0.999981
1825	ENSG00000097046	CDC7	1.07056	0.0425974	0.284367	0.195101	0.499203	5.17858e-51	3.13831e-49	8	10	10	D1	GI. esophagus, mucosa (GTEx)	EpiXcan	0.99832	esophagus_mucosa	0.999981
1826	ENSG00000188997	KCTD21	1.07003	0.264167	0.284608	0.0161777	0.0295569	0.00314296	0.00804798	12	16	16	D1	GI. esophagus, mucosa (GTEx)	EpiXcan	0.99832	esophagus_mucosa	0.999981
1827	ENSG00000115234	SNX17	-1.06978	-0.0835681	0.28472	0.011275	0.0194034	0.0166628	0.0390007	6	8	8	D1	GI. esophagus, mucosa (GTEx)	EpiXcan	0.99832	esophagus_mucosa	0.999981
1828	ENSG00000135951	TSGA10	-1.06977	-0.0450122	0.284722	0.209763	0.426301	7.61027e-40	2.73872e-38	15	19	19	D1	GI. esophagus, mucosa (GTEx)	EpiXcan	0.99832	esophagus_mucosa	0.999981
1829	ENSG00000272630	AL731563.3	1.06958	0.179914	0.28481	0.0151472	0.0327276	0.00199042	0.00522774	18	23	23	D1	GI. esophagus, mucosa (GTEx)	EpiXcan	0.99832	esophagus_mucosa	0.999981
1830	ENSG00000141759	TXNL4A	-1.06944	-0.058187	0.284873	0.122135	0.185616	3.26095e-15	2.79376e-14	18	22	22	D1	GI. esophagus, mucosa (GTEx)	EpiXcan	0.99832	esophagus_mucosa	0.999981
1831	ENSG00000177098	SCN4B	1.06936	0.149854	0.284909	0.0364865	0.045625	0.000204393	0.000605438	38	50	50	D1	GI. esophagus, mucosa (GTEx)	EpiXcan	0.99832	esophagus_mucosa	0.999981
1832	ENSG00000157014	TATDN2	1.06932	0.395469	0.284927	0.00270195	0.0356655	0.00122254	0.00329567	5	6	6	D1	GI. esophagus, mucosa (GTEx)	EpiXcan	0.99832	esophagus_mucosa	0.999981
1833	ENSG00000110060	PUS3	1.06898	0.151371	0.285077	0.0200783	0.062521	1.39271e-05	4.77038e-05	5	6	6	D1	GI. esophagus, mucosa (GTEx)	EpiXcan	0.99832	esophagus_mucosa	0.999981
1834	ENSG00000188687	SLC4A5	-1.06864	-0.100547	0.285232	0.0595961	0.139756	4.85077e-12	3.17465e-11	18	20	20	D1	GI. esophagus, mucosa (GTEx)	EpiXcan	0.99832	esophagus_mucosa	0.999981
1835	ENSG00000115425	PECR	1.06825	0.0989461	0.285407	0.0539951	0.023787	0.00777324	0.0189942	50	62	62	D1	GI. esophagus, mucosa (GTEx)	EpiXcan	0.99832	esophagus_mucosa	0.999981
1836	ENSG00000214293	APTR	1.06813	0.0491749	0.285462	0.184333	0.377596	8.77129e-34	2.32116e-32	12	13	13	D1	GI. esophagus, mucosa (GTEx)	EpiXcan	0.99832	esophagus_mucosa	0.999981
1837	ENSG00000109113	RAB34	1.06781	0.0644608	0.285604	0.0597196	0.0971343	4.94437e-08	2.22488e-07	19	22	22	D1	GI. esophagus, mucosa (GTEx)	EpiXcan	0.99832	esophagus_mucosa	0.999981
1838	ENSG00000163956	LRPAP1	-1.06781	-0.0905627	0.285608	0.055456	0.192074	6.81041e-16	6.16681e-15	10	14	14	D1	GI. esophagus, mucosa (GTEx)	EpiXcan	0.99832	esophagus_mucosa	0.999981
1839	ENSG00000186648	CARMIL3	-1.0664	-0.0502582	0.286242	0.155726	0.153324	1.13143e-12	7.80241e-12	61	76	76	D1	GI. esophagus, mucosa (GTEx)	EpiXcan	0.99832	esophagus_mucosa	0.999981
1840	ENSG00000188342	GTF2F2	-1.06629	-0.136864	0.286291	0.0239681	0.0673127	4.90787e-06	1.76529e-05	2	2	2	D1	GI. esophagus, mucosa (GTEx)	EpiXcan	0.99832	esophagus_mucosa	0.999981
1841	ENSG00000144674	GOLGA4	-1.06594	-0.0456644	0.28645	0.219527	0.167712	4.04559e-14	3.17101e-13	99	112	112	D1	GI. esophagus, mucosa (GTEx)	EpiXcan	0.99832	esophagus_mucosa	0.999981
1842	ENSG00000159110	IFNAR2	1.06546	0.095577	0.286666	0.044818	0.199237	3.45829e-16	3.20826e-15	24	30	30	D1	GI. esophagus, mucosa (GTEx)	EpiXcan	0.99832	esophagus_mucosa	0.999981
1843	ENSG00000181991	MRPS11	-1.06545	-0.652569	0.286671	0.00138985	0.0131083	0.0480755	0.104391	4	4	4	D1	GI. esophagus, mucosa (GTEx)	EpiXcan	0.99832	esophagus_mucosa	0.999981
1844	ENSG00000118507	AKAP7	-1.06522	-0.0866522	0.286775	0.0481803	0.0795439	7.6857e-07	3.05053e-06	21	28	28	D1	GI. esophagus, mucosa (GTEx)	EpiXcan	0.99832	esophagus_mucosa	0.999981
1845	ENSG00000153113	CAST	1.06501	0.162774	0.286873	0.0129991	0.0534004	6.26318e-05	0.000197696	16	23	23	D1	GI. esophagus, mucosa (GTEx)	EpiXcan	0.99832	esophagus_mucosa	0.999981
1846	ENSG00000168255	POLR2J3	1.06486	0.0527054	0.28694	0.149303	0.0378477	0.000745168	0.00205833	65	75	75	D1	GI. esophagus, mucosa (GTEx)	EpiXcan	0.99832	esophagus_mucosa	0.999981
1847	ENSG00000142937	RPS8	1.06463	0.0736756	0.287046	0.0665873	0.14619	4.94142e-12	3.22945e-11	11	17	17	D1	GI. esophagus, mucosa (GTEx)	EpiXcan	0.99832	esophagus_mucosa	0.999981
1848	ENSG00000186017	ZNF566	-1.06321	-0.140884	0.287685	0.0312165	0.055494	4.63715e-05	0.00014848	14	15	15	D1	GI. esophagus, mucosa (GTEx)	EpiXcan	0.99832	esophagus_mucosa	0.999981
1849	ENSG00000100395	L3MBTL2	-1.06315	-0.142457	0.287713	0.018871	0.08937	9.97165e-08	4.34463e-07	5	7	7	D1	GI. esophagus, mucosa (GTEx)	EpiXcan	0.99832	esophagus_mucosa	0.999981
1850	ENSG00000101337	TM9SF4	1.06306	0.156953	0.287755	0.0147924	0.0605577	1.96713e-05	6.60539e-05	20	22	22	D1	GI. esophagus, mucosa (GTEx)	EpiXcan	0.99832	esophagus_mucosa	0.999981
1851	ENSG00000177600	RPLP2	1.06217	0.200797	0.28816	0.014802	0.0743476	2.03368e-06	7.69447e-06	10	15	15	D1	GI. esophagus, mucosa (GTEx)	EpiXcan	0.99832	esophagus_mucosa	0.999981
1852	ENSG00000108946	PRKAR1A	-1.0618	-0.123368	0.288327	0.037369	0.0196454	0.01715	0.0400738	30	40	40	D1	GI. esophagus, mucosa (GTEx)	EpiXcan	0.99832	esophagus_mucosa	0.999981
1853	ENSG00000154548	SRSF12	1.06173	0.160335	0.288359	0.0150106	0.059134	1.68529e-05	5.70554e-05	11	16	16	D1	GI. esophagus, mucosa (GTEx)	EpiXcan	0.99832	esophagus_mucosa	0.999981
1854	ENSG00000168887	C2orf68	-1.05982	-0.0885874	0.289228	0.0487673	0.0230398	0.00937931	0.0226498	28	33	33	D1	GI. esophagus, mucosa (GTEx)	EpiXcan	0.99832	esophagus_mucosa	0.999981
1855	ENSG00000215908	CROCCP2	1.0595	0.11989	0.289374	0.048152	0.0795281	9.23236e-07	3.62637e-06	39	51	51	D1	GI. esophagus, mucosa (GTEx)	EpiXcan	0.99832	esophagus_mucosa	0.999981
1856	ENSG00000070718	AP3M2	-1.05926	-0.0875013	0.289479	0.0616967	0.300245	4.74423e-26	8.10922e-25	26	29	29	D1	GI. esophagus, mucosa (GTEx)	EpiXcan	0.99832	esophagus_mucosa	0.999981
1857	ENSG00000131966	ACTR10	1.05876	0.129986	0.289711	0.0342034	0.134448	4.06362e-11	2.43939e-10	5	6	6	D1	GI. esophagus, mucosa (GTEx)	EpiXcan	0.99832	esophagus_mucosa	0.999981
1858	ENSG00000213523	SRA1	1.05848	0.065455	0.289837	0.0959984	0.184105	6.42455e-15	5.37581e-14	11	12	12	D1	GI. esophagus, mucosa (GTEx)	EpiXcan	0.99832	esophagus_mucosa	0.999981
1859	ENSG00000174177	CTU2	1.05778	0.111401	0.290154	0.0558644	0.107572	7.87592e-09	3.85507e-08	27	31	31	D1	GI. esophagus, mucosa (GTEx)	EpiXcan	0.99832	esophagus_mucosa	0.999981
1860	ENSG00000160298	C21orf58	1.0577	0.15125	0.290191	0.0262938	0.0302914	0.00270181	0.0069753	15	16	16	D1	GI. esophagus, mucosa (GTEx)	EpiXcan	0.99832	esophagus_mucosa	0.999981
1861	ENSG00000163382	NAXE	1.0576	0.127078	0.290237	0.0269667	0.0661662	8.43708e-06	2.96462e-05	22	28	28	D1	GI. esophagus, mucosa (GTEx)	EpiXcan	0.99832	esophagus_mucosa	0.999981
1862	ENSG00000240344	PPIL3	1.0574	0.0408377	0.29033	0.248311	0.641531	1.83657e-77	6.76582e-75	34	43	43	D1	GI. esophagus, mucosa (GTEx)	EpiXcan	0.99832	esophagus_mucosa	0.999981
1863	ENSG00000133884	DPF2	1.05717	0.263282	0.290435	0.00865428	0.10092	2.36478e-08	1.10275e-07	16	21	21	D1	GI. esophagus, mucosa (GTEx)	EpiXcan	0.99832	esophagus_mucosa	0.999981
1864	ENSG00000143369	ECM1	-1.05709	-0.0557072	0.290471	0.129534	0.256099	2.14926e-21	2.79105e-20	23	30	30	D1	GI. esophagus, mucosa (GTEx)	EpiXcan	0.99832	esophagus_mucosa	0.999981
1865	ENSG00000198146	ZNF770	-1.05701	-0.0838748	0.290506	0.0628115	0.191323	1.92191e-15	1.67215e-14	22	28	28	D1	GI. esophagus, mucosa (GTEx)	EpiXcan	0.99832	esophagus_mucosa	0.999981
1866	ENSG00000138134	STAMBPL1	-1.05672	-0.182252	0.290641	0.0144909	0.0118277	0.0615727	0.131176	16	20	20	D1	GI. esophagus, mucosa (GTEx)	EpiXcan	0.99832	esophagus_mucosa	0.999981
1867	ENSG00000134247	PTGFRN	-1.05608	-0.117444	0.290932	0.0287936	0.0391096	0.000485815	0.00137531	13	17	17	D1	GI. esophagus, mucosa (GTEx)	EpiXcan	0.99832	esophagus_mucosa	0.999981
1868	ENSG00000165757	JCAD	1.05583	0.3004	0.291047	0.00446062	0.0186288	0.0195299	0.0452497	6	7	7	D1	GI. esophagus, mucosa (GTEx)	EpiXcan	0.99832	esophagus_mucosa	0.999981
1869	ENSG00000163545	NUAK2	1.05576	0.0910563	0.291078	0.0487413	0.0717354	3.0904e-06	1.14149e-05	20	23	23	D1	GI. esophagus, mucosa (GTEx)	EpiXcan	0.99832	esophagus_mucosa	0.999981
1870	ENSG00000167840	ZNF232	1.05537	0.0422628	0.291256	0.232899	0.342655	6.58798e-31	1.46855e-29	38	50	50	D1	GI. esophagus, mucosa (GTEx)	EpiXcan	0.99832	esophagus_mucosa	0.999981
1871	ENSG00000230487	PSMG3-AS1	-1.0553	-0.0899953	0.29129	0.0879131	0.104303	1.23653e-08	5.93016e-08	48	71	71	D1	GI. esophagus, mucosa (GTEx)	EpiXcan	0.99832	esophagus_mucosa	0.999981
1872	ENSG00000169193	CCDC126	1.0551	0.0998217	0.291378	0.04884	0.0562176	2.99539e-05	9.82254e-05	21	26	26	D1	GI. esophagus, mucosa (GTEx)	EpiXcan	0.99832	esophagus_mucosa	0.999981
1873	ENSG00000130177	CDC16	-1.05456	-0.0431827	0.291628	0.224673	0.582258	2.81789e-65	4.02526e-63	19	23	23	D1	GI. esophagus, mucosa (GTEx)	EpiXcan	0.99832	esophagus_mucosa	0.999981
1874	ENSG00000152465	NMT2	1.05424	0.0533192	0.291772	0.159651	0.158205	1.58063e-13	1.18075e-12	71	84	84	D1	GI. esophagus, mucosa (GTEx)	EpiXcan	0.99832	esophagus_mucosa	0.999981
1875	ENSG00000165280	VCP	-1.05347	-0.131329	0.292127	0.0241222	0.0936264	5.51113e-08	2.46565e-07	16	20	20	D1	GI. esophagus, mucosa (GTEx)	EpiXcan	0.99832	esophagus_mucosa	0.999981
1876	ENSG00000168803	ADAL	-1.05294	-0.0652162	0.292369	0.102787	0.166985	1.04531e-13	7.89705e-13	13	16	16	D1	GI. esophagus, mucosa (GTEx)	EpiXcan	0.99832	esophagus_mucosa	0.999981
1877	ENSG00000011143	MKS1	-1.05237	-0.157422	0.292628	0.0211931	0.032689	0.00192648	0.00507027	15	16	16	D1	GI. esophagus, mucosa (GTEx)	EpiXcan	0.99832	esophagus_mucosa	0.999981
1878	ENSG00000197124	ZNF682	1.05233	0.0368296	0.292649	0.0870962	0.135339	5.52802e-11	3.27633e-10	59	81	81	D1	GI. esophagus, mucosa (GTEx)	EpiXcan	0.99832	esophagus_mucosa	0.999981
1879	ENSG00000251022	THAP9-AS1	1.05081	0.0764457	0.293348	0.0820456	0.0843154	3.46326e-07	1.42931e-06	57	69	69	D1	GI. esophagus, mucosa (GTEx)	EpiXcan	0.99832	esophagus_mucosa	0.999981
1880	ENSG00000101216	GMEB2	1.05059	0.389113	0.293448	0.00245141	0.0556171	4.61059e-05	0.000147697	2	4	4	D1	GI. esophagus, mucosa (GTEx)	EpiXcan	0.99832	esophagus_mucosa	0.999981
1881	ENSG00000168792	ABHD15	1.05055	0.0791356	0.293465	0.0725554	0.118048	1.27209e-09	6.68465e-09	26	30	30	D1	GI. esophagus, mucosa (GTEx)	EpiXcan	0.99832	esophagus_mucosa	0.999981
1882	ENSG00000132646	PCNA	-1.05054	-0.0653029	0.293471	0.0820727	0.0742674	1.54655e-06	5.92991e-06	63	80	80	D1	GI. esophagus, mucosa (GTEx)	EpiXcan	0.99832	esophagus_mucosa	0.999981
1883	ENSG00000132563	REEP2	-1.05032	-0.226066	0.293571	0.00696604	0.0271097	0.00472906	0.0118557	2	2	2	D1	GI. esophagus, mucosa (GTEx)	EpiXcan	0.99832	esophagus_mucosa	0.999981
1884	ENSG00000260121	AC138028.4	-1.04947	-0.160161	0.293963	0.0137003	0.032336	0.00211609	0.0055391	5	9	9	D1	GI. esophagus, mucosa (GTEx)	EpiXcan	0.99832	esophagus_mucosa	0.999981
1885	ENSG00000171798	KNDC1	-1.04928	-0.0537134	0.29405	0.205475	0.351195	3.32168e-31	7.56101e-30	51	61	61	D1	GI. esophagus, mucosa (GTEx)	EpiXcan	0.99832	esophagus_mucosa	0.999981
1886	ENSG00000213719	CLIC1	1.04903	0.243336	0.294166	0.0132532	0.0177317	0.0207114	0.0477422	16	19	19	D1	GI. esophagus, mucosa (GTEx)	EpiXcan	0.99832	esophagus_mucosa	0.999981
1887	ENSG00000083223	ZCCHC6	1.04895	0.410886	0.2942	0.00267185	0.0150834	0.0352424	0.0782363	1	1	1	D1	GI. esophagus, mucosa (GTEx)	EpiXcan	0.99832	esophagus_mucosa	0.999981
1888	ENSG00000116199	FAM20B	1.04886	0.0747705	0.294242	0.0711847	0.173913	1.40411e-14	1.14613e-13	9	12	12	D1	GI. esophagus, mucosa (GTEx)	EpiXcan	0.99832	esophagus_mucosa	0.999981
1889	ENSG00000196295	AC005154.1	1.04874	0.055347	0.294296	0.124105	0.57499	2.43424e-63	2.93767e-61	14	21	21	D1	GI. esophagus, mucosa (GTEx)	EpiXcan	0.99832	esophagus_mucosa	0.999981
1890	ENSG00000167637	ZNF283	1.04855	0.146297	0.294386	0.0277733	0.0375903	0.00067761	0.00188398	24	28	28	D1	GI. esophagus, mucosa (GTEx)	EpiXcan	0.99832	esophagus_mucosa	0.999981
1891	ENSG00000135976	ANKRD36	-1.0477	-0.0584229	0.294775	0.105508	0.20846	4.16261e-17	4.09503e-16	14	15	15	D1	GI. esophagus, mucosa (GTEx)	EpiXcan	0.99832	esophagus_mucosa	0.999981
1892	ENSG00000141664	ZCCHC2	1.04738	0.331215	0.294926	0.00925175	0.0105559	0.0777828	0.162592	6	7	7	D1	GI. esophagus, mucosa (GTEx)	EpiXcan	0.99832	esophagus_mucosa	0.999981
1893	ENSG00000111145	ELK3	1.04728	0.225297	0.294969	0.00754333	0.055852	4.41497e-05	0.000141918	5	6	6	D1	GI. esophagus, mucosa (GTEx)	EpiXcan	0.99832	esophagus_mucosa	0.999981
1894	ENSG00000175470	PPP2R2D	1.04677	0.0524991	0.295208	0.155604	0.287627	2.64692e-24	4.11257e-23	16	21	21	D1	GI. esophagus, mucosa (GTEx)	EpiXcan	0.99832	esophagus_mucosa	0.999981
1895	ENSG00000125945	ZNF436	-1.04671	-0.0636867	0.295232	0.0758388	0.127457	1.80554e-10	1.01754e-09	16	19	19	D1	GI. esophagus, mucosa (GTEx)	EpiXcan	0.99832	esophagus_mucosa	0.999981
1896	ENSG00000076864	RAP1GAP	1.04646	0.0649653	0.295348	0.0952243	0.190187	1.42542e-15	1.25677e-14	14	15	15	D1	GI. esophagus, mucosa (GTEx)	EpiXcan	0.99832	esophagus_mucosa	0.999981
1897	ENSG00000173848	NET1	1.04627	0.146584	0.295437	0.0178625	0.0449621	0.000224843	0.000661812	18	20	20	D1	GI. esophagus, mucosa (GTEx)	EpiXcan	0.99832	esophagus_mucosa	0.999981
1898	ENSG00000196418	ZNF124	-1.04626	-0.0816024	0.295439	0.0676345	0.246527	2.93896e-20	3.55289e-19	42	50	50	D1	GI. esophagus, mucosa (GTEx)	EpiXcan	0.99832	esophagus_mucosa	0.999981
1899	ENSG00000103061	SLC7A6OS	1.0461	0.240414	0.295516	0.00917623	0.0494543	0.000122906	0.000374115	2	2	2	D1	GI. esophagus, mucosa (GTEx)	EpiXcan	0.99832	esophagus_mucosa	0.999981
1900	ENSG00000140876	NUDT7	1.04591	0.0681452	0.295601	0.0815062	0.0549833	4.78527e-05	0.000152978	67	84	84	D1	GI. esophagus, mucosa (GTEx)	EpiXcan	0.99832	esophagus_mucosa	0.999981
1901	ENSG00000108439	PNPO	-1.04514	-0.0626648	0.295959	0.0977343	0.234913	7.87317e-20	9.19237e-19	17	21	21	D1	GI. esophagus, mucosa (GTEx)	EpiXcan	0.99832	esophagus_mucosa	0.999981
1902	ENSG00000184903	IMMP2L	-1.04472	-0.341811	0.296153	0.00571129	0.0509922	7.72964e-05	0.000241804	6	12	12	D1	GI. esophagus, mucosa (GTEx)	EpiXcan	0.99832	esophagus_mucosa	0.999981
1903	ENSG00000108639	SYNGR2	1.04435	0.107478	0.296322	0.0576599	0.218087	5.71554e-18	5.9312e-17	38	46	46	D1	GI. esophagus, mucosa (GTEx)	EpiXcan	0.99832	esophagus_mucosa	0.999981
1904	ENSG00000092140	G2E3	-1.04429	-0.0906186	0.29635	0.0442116	0.0169872	0.0248895	0.0565906	45	47	47	D1	GI. esophagus, mucosa (GTEx)	EpiXcan	0.99832	esophagus_mucosa	0.999981
1905	ENSG00000131873	CHSY1	-1.04425	-0.229753	0.296368	0.00703092	0.0140872	0.0424794	0.0931353	8	10	10	D1	GI. esophagus, mucosa (GTEx)	EpiXcan	0.99832	esophagus_mucosa	0.999981
1906	ENSG00000115129	TP53I3	1.04417	0.0778462	0.296407	0.0844714	0.0595421	2.14235e-05	7.156e-05	25	31	31	D1	GI. esophagus, mucosa (GTEx)	EpiXcan	0.99832	esophagus_mucosa	0.999981
1907	ENSG00000272750	AL592148.3	1.04391	0.08843	0.296526	0.0608409	0.210232	2.32619e-17	2.3194e-16	20	29	29	D1	GI. esophagus, mucosa (GTEx)	EpiXcan	0.99832	esophagus_mucosa	0.999981
1908	ENSG00000172795	DCP2	1.04356	0.24941	0.29669	0.00712512	0.0168917	0.0255373	0.0579506	7	11	11	D1	GI. esophagus, mucosa (GTEx)	EpiXcan	0.99832	esophagus_mucosa	0.999981
1909	ENSG00000198542	ITGBL1	-1.04352	-0.108487	0.296707	0.0286607	0.0252626	0.00525853	0.013104	21	23	23	D1	GI. esophagus, mucosa (GTEx)	EpiXcan	0.99832	esophagus_mucosa	0.999981
1910	ENSG00000146540	C7orf50	-1.04338	-0.0874812	0.296771	0.0540306	0.118058	4.34761e-10	2.38675e-09	7	11	11	D1	GI. esophagus, mucosa (GTEx)	EpiXcan	0.99832	esophagus_mucosa	0.999981
1911	ENSG00000132952	USPL1	-1.04317	-0.13279	0.29687	0.0235892	0.023026	0.00968331	0.0233276	33	39	39	D1	GI. esophagus, mucosa (GTEx)	EpiXcan	0.99832	esophagus_mucosa	0.999981
1912	ENSG00000165269	AQP7	1.04283	0.034388	0.297027	0.3351	0.459874	1.47889e-44	6.87807e-43	28	32	32	D1	GI. esophagus, mucosa (GTEx)	EpiXcan	0.99832	esophagus_mucosa	0.999981
1913	ENSG00000181555	SETD2	-1.0423	-0.182738	0.297273	0.0115079	0.0569372	3.34388e-05	0.000109142	4	4	4	D1	GI. esophagus, mucosa (GTEx)	EpiXcan	0.99832	esophagus_mucosa	0.999981
1914	ENSG00000107854	TNKS2	-1.04175	-0.0620805	0.297526	0.0831327	0.197347	2.4384e-16	2.29248e-15	13	16	16	D1	GI. esophagus, mucosa (GTEx)	EpiXcan	0.99832	esophagus_mucosa	0.999981
1915	ENSG00000106526	ACTR3C	-1.04172	-0.0952182	0.297544	0.0689636	0.183731	7.38764e-15	6.1413e-14	13	17	17	D1	GI. esophagus, mucosa (GTEx)	EpiXcan	0.99832	esophagus_mucosa	0.999981
1916	ENSG00000129480	DTD2	-1.04169	-0.100587	0.297555	0.043793	0.138009	2.11898e-11	1.30792e-10	18	22	22	D1	GI. esophagus, mucosa (GTEx)	EpiXcan	0.99832	esophagus_mucosa	0.999981
1917	ENSG00000143149	ALDH9A1	-1.04152	-0.0574064	0.297634	0.103319	0.234477	8.29202e-20	9.66527e-19	19	26	26	D1	GI. esophagus, mucosa (GTEx)	EpiXcan	0.99832	esophagus_mucosa	0.999981
1918	ENSG00000162004	CCDC78	1.03957	0.200069	0.298539	0.0199515	0.0410721	0.000387499	0.00111457	9	10	10	D1	GI. esophagus, mucosa (GTEx)	EpiXcan	0.99832	esophagus_mucosa	0.999981
1919	ENSG00000141527	CARD14	-1.03899	-0.115622	0.29881	0.0428828	0.136403	4.01228e-11	2.41064e-10	25	30	30	D1	GI. esophagus, mucosa (GTEx)	EpiXcan	0.99832	esophagus_mucosa	0.999981
1920	ENSG00000080822	CLDND1	1.03897	0.279196	0.29882	0.00434998	0.0366161	0.000988942	0.00268872	6	8	8	D1	GI. esophagus, mucosa (GTEx)	EpiXcan	0.99832	esophagus_mucosa	0.999981
1921	ENSG00000153044	CENPH	1.03799	0.0597779	0.299276	0.0985168	0.202609	2.14184e-16	2.0191e-15	17	20	20	D1	GI. esophagus, mucosa (GTEx)	EpiXcan	0.99832	esophagus_mucosa	0.999981
1922	ENSG00000128394	APOBEC3F	1.03783	0.0550917	0.299351	0.195946	0.145707	9.29169e-12	5.92594e-11	89	105	105	D1	GI. esophagus, mucosa (GTEx)	EpiXcan	0.99832	esophagus_mucosa	0.999981
1923	ENSG00000204959	ARHGEF34P	1.03751	0.0482673	0.299499	0.172833	0.394449	3.84362e-36	1.16972e-34	129	148	148	D1	GI. esophagus, mucosa (GTEx)	EpiXcan	0.99832	esophagus_mucosa	0.999981
1924	ENSG00000164830	OXR1	1.03713	0.081014	0.299675	0.0725227	0.262108	6.47328e-22	8.6469e-21	23	28	28	D1	GI. esophagus, mucosa (GTEx)	EpiXcan	0.99832	esophagus_mucosa	0.999981
1925	ENSG00000108055	SMC3	1.03674	0.293768	0.299856	0.0057704	0.0151567	0.0356055	0.0790048	9	11	11	D1	GI. esophagus, mucosa (GTEx)	EpiXcan	0.99832	esophagus_mucosa	0.999981
1926	ENSG00000259969	AL049838.1	-1.03645	-0.0756757	0.299992	0.075289	0.16353	3.63868e-13	2.63245e-12	19	24	24	D1	GI. esophagus, mucosa (GTEx)	EpiXcan	0.99832	esophagus_mucosa	0.999981
1927	ENSG00000203772	SPRN	-1.03567	-0.125943	0.300357	0.023504	0.054313	5.33605e-05	0.000169617	41	56	56	D1	GI. esophagus, mucosa (GTEx)	EpiXcan	0.99832	esophagus_mucosa	0.999981
1928	ENSG00000162631	NTNG1	-1.03472	-0.0450153	0.300799	0.174486	0.255321	1.92598e-21	2.50807e-20	76	92	92	D1	GI. esophagus, mucosa (GTEx)	EpiXcan	0.99832	esophagus_mucosa	0.999981
1929	ENSG00000161618	ALDH16A1	1.03422	0.0410454	0.301034	0.22517	0.370201	1.61519e-33	4.22638e-32	14	16	16	D1	GI. esophagus, mucosa (GTEx)	EpiXcan	0.99832	esophagus_mucosa	0.999981
1930	ENSG00000167920	TMEM99	1.0333	0.113148	0.301462	0.0354537	0.132234	3.41916e-11	2.07028e-10	5	6	6	D1	GI. esophagus, mucosa (GTEx)	EpiXcan	0.99832	esophagus_mucosa	0.999981
1931	ENSG00000090661	CERS4	-1.03326	-0.0516334	0.30148	0.142507	0.177264	5.14251e-15	4.33413e-14	39	51	51	D1	GI. esophagus, mucosa (GTEx)	EpiXcan	0.99832	esophagus_mucosa	0.999981
1932	ENSG00000257621	PSMA3-AS1	1.03307	0.0552867	0.301569	0.100601	0.184029	1.12921e-15	1.00303e-14	30	36	36	D1	GI. esophagus, mucosa (GTEx)	EpiXcan	0.99832	esophagus_mucosa	0.999981
1933	ENSG00000167377	ZNF23	1.03295	0.0534959	0.301627	0.126921	0.158251	1.04717e-12	7.25348e-12	27	31	31	D1	GI. esophagus, mucosa (GTEx)	EpiXcan	0.99832	esophagus_mucosa	0.999981
1934	ENSG00000186854	TRABD2A	1.03295	0.193709	0.301627	0.0164181	0.0344858	0.00149067	0.00397636	10	11	11	D1	GI. esophagus, mucosa (GTEx)	EpiXcan	0.99832	esophagus_mucosa	0.999981
1935	ENSG00000121864	ZNF639	-1.03278	-0.176517	0.301705	0.0147759	0.0181706	0.0210052	0.0483398	11	16	16	D1	GI. esophagus, mucosa (GTEx)	EpiXcan	0.99832	esophagus_mucosa	0.999981
1936	ENSG00000161509	GRIN2C	-1.03273	-0.0759952	0.30173	0.0670349	0.104088	1.47268e-08	7.00989e-08	26	31	31	D1	GI. esophagus, mucosa (GTEx)	EpiXcan	0.99832	esophagus_mucosa	0.999981
1937	ENSG00000197253	TPSB2	1.03269	0.0639571	0.301749	0.116834	0.357252	1.65677e-32	4.09049e-31	23	34	34	D1	GI. esophagus, mucosa (GTEx)	EpiXcan	0.99832	esophagus_mucosa	0.999981
1938	ENSG00000205629	LCMT1	-1.03261	-0.182625	0.301785	0.0215215	0.0471971	0.000191648	0.000569976	13	15	15	D1	GI. esophagus, mucosa (GTEx)	EpiXcan	0.99832	esophagus_mucosa	0.999981
1939	ENSG00000183458	AC138932.1	1.03248	0.0535062	0.301845	0.226871	0.164787	2.58442e-14	2.06385e-13	54	70	70	D1	GI. esophagus, mucosa (GTEx)	EpiXcan	0.99832	esophagus_mucosa	0.999981
1940	ENSG00000206573	THUMPD3-AS1	-1.0314	-0.0821461	0.302353	0.056013	0.126505	1.67575e-10	9.47832e-10	8	9	9	D1	GI. esophagus, mucosa (GTEx)	EpiXcan	0.99832	esophagus_mucosa	0.999981
1941	ENSG00000111348	ARHGDIB	1.03097	0.0545948	0.302557	0.15266	0.188048	2.3022e-15	1.98941e-14	39	45	45	D1	GI. esophagus, mucosa (GTEx)	EpiXcan	0.99832	esophagus_mucosa	0.999981
1942	ENSG00000165801	ARHGEF40	1.03083	0.22574	0.30262	0.0081236	0.0574277	3.35592e-05	0.000109509	8	9	9	D1	GI. esophagus, mucosa (GTEx)	EpiXcan	0.99832	esophagus_mucosa	0.999981
1943	ENSG00000143434	SEMA6C	1.03025	0.0567414	0.302892	0.101587	0.208345	4.06901e-17	4.00859e-16	19	23	23	D1	GI. esophagus, mucosa (GTEx)	EpiXcan	0.99832	esophagus_mucosa	0.999981
1944	ENSG00000018236	CNTN1	1.03025	0.0686732	0.302893	0.0772085	0.40827	5.81113e-38	1.92317e-36	17	22	22	D1	GI. esophagus, mucosa (GTEx)	EpiXcan	0.99832	esophagus_mucosa	0.999981
1945	ENSG00000213347	MXD3	-1.02996	-0.0987635	0.303031	0.0434284	0.238187	1.05017e-19	1.21499e-18	27	36	36	D1	GI. esophagus, mucosa (GTEx)	EpiXcan	0.99832	esophagus_mucosa	0.999981
1946	ENSG00000143537	ADAM15	1.02941	0.0591486	0.303285	0.122354	0.197243	3.71775e-16	3.4353e-15	32	37	37	D1	GI. esophagus, mucosa (GTEx)	EpiXcan	0.99832	esophagus_mucosa	0.999981
1947	ENSG00000272091	RP4-758J24.5	-1.02826	-0.0548219	0.303826	0.277269	0.239091	4.33675e-20	5.19778e-19	102	119	119	D1	GI. esophagus, mucosa (GTEx)	EpiXcan	0.99832	esophagus_mucosa	0.999981
1948	ENSG00000066827	ZFAT	1.02789	0.186019	0.304003	0.0110063	0.0370726	0.000872278	0.00238403	18	22	22	D1	GI. esophagus, mucosa (GTEx)	EpiXcan	0.99832	esophagus_mucosa	0.999981
1949	ENSG00000161016	RPL8	-1.02747	-0.189574	0.3042	0.0127079	0.125608	3.17779e-10	1.76042e-09	11	17	17	D1	GI. esophagus, mucosa (GTEx)	EpiXcan	0.99832	esophagus_mucosa	0.999981
1950	ENSG00000150782	IL18	1.02707	0.102963	0.304385	0.0500901	0.108905	4.7602e-09	2.37399e-08	16	18	18	D1	GI. esophagus, mucosa (GTEx)	EpiXcan	0.99832	esophagus_mucosa	0.999981
1951	ENSG00000111203	ITFG2	-1.02707	-0.365839	0.304387	0.00515234	0.0366283	0.00105545	0.00286174	5	7	7	D1	GI. esophagus, mucosa (GTEx)	EpiXcan	0.99832	esophagus_mucosa	0.999981
1952	ENSG00000137404	NRM	1.02692	0.0926206	0.304458	0.0473375	0.0180587	0.0195933	0.045374	17	20	20	D1	GI. esophagus, mucosa (GTEx)	EpiXcan	0.99832	esophagus_mucosa	0.999981
1953	ENSG00000184828	ZBTB7C	1.02632	0.106381	0.304741	0.0364153	0.0310497	0.00249121	0.00645703	25	26	26	D1	GI. esophagus, mucosa (GTEx)	EpiXcan	0.99832	esophagus_mucosa	0.999981
1954	ENSG00000035664	DAPK2	1.02615	0.0885899	0.304823	0.0576114	0.085315	3.18226e-07	1.31683e-06	39	49	49	D1	GI. esophagus, mucosa (GTEx)	EpiXcan	0.99832	esophagus_mucosa	0.999981
1955	ENSG00000243646	IL10RB	-1.02587	-0.133245	0.304952	0.0439566	0.0573158	3.33191e-05	0.000108777	32	37	37	D1	GI. esophagus, mucosa (GTEx)	EpiXcan	0.99832	esophagus_mucosa	0.999981
1956	ENSG00000248905	FMN1	-1.02575	-0.0576389	0.30501	0.103738	0.183913	5.90631e-15	4.95104e-14	7	9	9	D1	GI. esophagus, mucosa (GTEx)	EpiXcan	0.99832	esophagus_mucosa	0.999981
1957	ENSG00000225648	SBDSP1	-1.02553	-0.085586	0.305112	0.0567695	0.161361	4.7696e-13	3.40661e-12	23	33	33	D1	GI. esophagus, mucosa (GTEx)	EpiXcan	0.99832	esophagus_mucosa	0.999981
1958	ENSG00000172244	C5orf34	1.02549	0.163509	0.305131	0.013767	0.034484	0.00143151	0.00382656	10	11	11	D1	GI. esophagus, mucosa (GTEx)	EpiXcan	0.99832	esophagus_mucosa	0.999981
1959	ENSG00000116783	TNNI3K	1.02548	0.101054	0.305138	0.0326844	0.221948	2.50303e-18	2.65454e-17	22	28	28	D1	GI. esophagus, mucosa (GTEx)	EpiXcan	0.99832	esophagus_mucosa	0.999981
1960	ENSG00000150867	PIP4K2A	1.02522	0.105059	0.30526	0.0263251	0.0943656	4.84795e-08	2.18501e-07	17	22	22	D1	GI. esophagus, mucosa (GTEx)	EpiXcan	0.99832	esophagus_mucosa	0.999981
1961	ENSG00000107104	KANK1	1.0252	0.0948393	0.305267	0.0420582	0.0689804	4.00156e-06	1.45463e-05	15	23	23	D1	GI. esophagus, mucosa (GTEx)	EpiXcan	0.99832	esophagus_mucosa	0.999981
1962	ENSG00000055483	USP36	-1.02501	-0.0565292	0.305357	0.105239	0.234532	3.73249e-19	4.17008e-18	20	22	22	D1	GI. esophagus, mucosa (GTEx)	EpiXcan	0.99832	esophagus_mucosa	0.999981
1963	ENSG00000184677	ZBTB40	-1.02499	-0.0984212	0.305368	0.0407127	0.113148	2.59058e-09	1.32453e-08	4	4	4	D1	GI. esophagus, mucosa (GTEx)	EpiXcan	0.99832	esophagus_mucosa	0.999981
1964	ENSG00000180185	FAHD1	1.02464	0.0356304	0.305533	0.269174	0.472152	1.46337e-46	7.42235e-45	20	24	24	D1	GI. esophagus, mucosa (GTEx)	EpiXcan	0.99832	esophagus_mucosa	0.999981
1965	ENSG00000186230	ZNF749	1.02409	0.115869	0.305792	0.027855	0.523372	2.45824e-54	1.80173e-52	7	9	9	D1	GI. esophagus, mucosa (GTEx)	EpiXcan	0.99832	esophagus_mucosa	0.999981
1966	ENSG00000167863	ATP5H	-1.02383	-0.12987	0.305915	0.0269114	0.0358715	0.00102703	0.00278793	23	25	25	D1	GI. esophagus, mucosa (GTEx)	EpiXcan	0.99832	esophagus_mucosa	0.999981
1967	ENSG00000129465	RIPK3	1.02325	0.0515934	0.30619	0.146105	0.199251	7.75919e-17	7.48593e-16	14	15	15	D1	GI. esophagus, mucosa (GTEx)	EpiXcan	0.99832	esophagus_mucosa	0.999981
1968	ENSG00000239653	PSMD6-AS2	1.02295	0.135441	0.306331	0.0212201	0.0271545	0.00453828	0.0114121	16	22	22	D1	GI. esophagus, mucosa (GTEx)	EpiXcan	0.99832	esophagus_mucosa	0.999981
1969	ENSG00000185404	SP140L	1.02285	0.0983509	0.306379	0.0388369	0.0706612	3.59047e-06	1.3151e-05	18	25	25	D1	GI. esophagus, mucosa (GTEx)	EpiXcan	0.99832	esophagus_mucosa	0.999981
1970	ENSG00000158234	FAIM	-1.02277	-0.0866034	0.306415	0.0522774	0.154486	2.01526e-12	1.3642e-11	5	8	8	D1	GI. esophagus, mucosa (GTEx)	EpiXcan	0.99832	esophagus_mucosa	0.999981
1971	ENSG00000197757	HOXC6	-1.02262	-0.212949	0.306486	0.0242049	0.0141098	0.0430069	0.0941739	14	18	18	D1	GI. esophagus, mucosa (GTEx)	EpiXcan	0.99832	esophagus_mucosa	0.999981
1972	ENSG00000036672	USP2	-1.02205	-0.0492856	0.306756	0.171578	0.27461	3.95086e-23	5.69013e-22	29	36	36	D1	GI. esophagus, mucosa (GTEx)	EpiXcan	0.99832	esophagus_mucosa	0.999981
1973	ENSG00000106484	MEST	1.02182	0.0574069	0.306864	0.142866	0.213	2.8824e-18	3.04304e-17	21	27	27	D1	GI. esophagus, mucosa (GTEx)	EpiXcan	0.99832	esophagus_mucosa	0.999981
1974	ENSG00000170425	ADORA2B	-1.0218	-0.0773768	0.306874	0.0612673	0.149538	3.59574e-12	2.38224e-11	13	16	16	D1	GI. esophagus, mucosa (GTEx)	EpiXcan	0.99832	esophagus_mucosa	0.999981
1975	ENSG00000143971	ETAA1	1.02121	0.104223	0.307156	0.0277902	0.066607	7.61886e-06	2.69063e-05	18	20	20	D1	GI. esophagus, mucosa (GTEx)	EpiXcan	0.99832	esophagus_mucosa	0.999981
1976	ENSG00000100129	EIF3L	-1.02073	-0.640789	0.307383	0.000989926	0.0182677	0.0202996	0.0468624	2	7	7	D1	GI. esophagus, mucosa (GTEx)	EpiXcan	0.99832	esophagus_mucosa	0.999981
1977	ENSG00000091073	DTX2	1.0207	0.0429225	0.307394	0.187421	0.246711	1.65192e-21	2.15921e-20	19	21	21	D1	GI. esophagus, mucosa (GTEx)	EpiXcan	0.99832	esophagus_mucosa	0.999981
1978	ENSG00000139154	AEBP2	-1.02039	-0.163585	0.307544	0.0163635	0.0246298	0.0067354	0.0165885	9	10	10	D1	GI. esophagus, mucosa (GTEx)	EpiXcan	0.99832	esophagus_mucosa	0.999981
1979	ENSG00000100292	HMOX1	1.02027	0.185154	0.307601	0.0112106	0.0289038	0.00352193	0.00896263	15	22	22	D1	GI. esophagus, mucosa (GTEx)	EpiXcan	0.99832	esophagus_mucosa	0.999981
1980	ENSG00000158122	AAED1	1.01961	0.158963	0.307912	0.0226937	0.0223173	0.0101296	0.0243441	20	23	23	D1	GI. esophagus, mucosa (GTEx)	EpiXcan	0.99832	esophagus_mucosa	0.999981
1981	ENSG00000145882	PCYOX1L	-1.01954	-0.0561123	0.307945	0.121276	0.223214	1.80601e-18	1.92701e-17	20	21	21	D1	GI. esophagus, mucosa (GTEx)	EpiXcan	0.99832	esophagus_mucosa	0.999981
1982	ENSG00000179299	NSUN7	1.01952	0.165527	0.307954	0.020421	0.0189252	0.0174024	0.0406231	24	26	26	D1	GI. esophagus, mucosa (GTEx)	EpiXcan	0.99832	esophagus_mucosa	0.999981
1983	ENSG00000184613	NELL2	-1.01861	-0.164225	0.308386	0.0126768	0.0269122	0.00464347	0.0116515	7	8	8	D1	GI. esophagus, mucosa (GTEx)	EpiXcan	0.99832	esophagus_mucosa	0.999981
1984	ENSG00000077097	TOP2B	-1.0185	-0.138356	0.308438	0.0166659	0.0493363	0.000124549	0.000378788	7	8	8	D1	GI. esophagus, mucosa (GTEx)	EpiXcan	0.99832	esophagus_mucosa	0.999981
1985	ENSG00000178860	MSC	-1.01756	-0.193586	0.308888	0.0137498	0.062445	9.46358e-06	3.30953e-05	5	8	8	D1	GI. esophagus, mucosa (GTEx)	EpiXcan	0.99832	esophagus_mucosa	0.999981
1986	ENSG00000248835	AL357673.1	1.01695	0.0471872	0.309178	0.163619	0.165273	1.86994e-14	1.51314e-13	25	31	31	D1	GI. esophagus, mucosa (GTEx)	EpiXcan	0.99832	esophagus_mucosa	0.999981
1987	ENSG00000113441	LNPEP	1.0163	0.119241	0.309486	0.023214	0.0172008	0.0255794	0.0580272	21	25	25	D1	GI. esophagus, mucosa (GTEx)	EpiXcan	0.99832	esophagus_mucosa	0.999981
1988	ENSG00000204176	SYT15	-1.01619	-0.277578	0.309541	0.0225621	0.11559	2.69456e-10	1.49985e-09	17	27	27	D1	GI. esophagus, mucosa (GTEx)	EpiXcan	0.99832	esophagus_mucosa	0.999981
1989	ENSG00000114268	PFKFB4	1.01617	1.00975	0.309547	0.00046209	0.0326366	0.00153865	0.00409886	5	6	6	D1	GI. esophagus, mucosa (GTEx)	EpiXcan	0.99832	esophagus_mucosa	0.999981
1990	ENSG00000258301	VASH1-AS1	1.01606	0.155497	0.309602	0.0169069	0.0349857	0.00127172	0.003419	26	31	31	D1	GI. esophagus, mucosa (GTEx)	EpiXcan	0.99832	esophagus_mucosa	0.999981
1991	ENSG00000157551	KCNJ15	-1.01582	-0.411553	0.309716	0.00243016	0.0304765	0.0023803	0.00618446	2	3	3	D1	GI. esophagus, mucosa (GTEx)	EpiXcan	0.99832	esophagus_mucosa	0.999981
1992	ENSG00000186951	PPARA	-1.01581	-0.0761411	0.309721	0.0577005	0.233092	4.18582e-19	4.65058e-18	14	20	20	D1	GI. esophagus, mucosa (GTEx)	EpiXcan	0.99832	esophagus_mucosa	0.999981
1993	ENSG00000259953	AL138756.1	1.01579	0.203691	0.309729	0.00833953	0.0479099	0.00015659	0.000470307	42	65	65	D1	GI. esophagus, mucosa (GTEx)	EpiXcan	0.99832	esophagus_mucosa	0.999981
1994	ENSG00000162444	RBP7	1.01558	0.238314	0.30983	0.00650759	0.0202073	0.0147235	0.0347169	8	9	9	D1	GI. esophagus, mucosa (GTEx)	EpiXcan	0.99832	esophagus_mucosa	0.999981
1995	ENSG00000095397	WHRN	1.01558	0.071629	0.309832	0.0697402	0.215134	2.75282e-18	2.91503e-17	13	15	15	D1	GI. esophagus, mucosa (GTEx)	EpiXcan	0.99832	esophagus_mucosa	0.999981
1996	ENSG00000183323	CCDC125	-1.01548	-0.0786621	0.309878	0.102073	0.175	2.34291e-14	1.87741e-13	33	42	42	D1	GI. esophagus, mucosa (GTEx)	EpiXcan	0.99832	esophagus_mucosa	0.999981
1997	ENSG00000115145	STAM2	-1.01543	-0.113855	0.3099	0.0243254	0.0662028	3.37612e-06	1.24179e-05	16	17	17	D1	GI. esophagus, mucosa (GTEx)	EpiXcan	0.99832	esophagus_mucosa	0.999981
1998	ENSG00000119778	ATAD2B	1.01486	0.226718	0.31017	0.00911512	0.0411043	0.000440337	0.00125469	6	6	6	D1	GI. esophagus, mucosa (GTEx)	EpiXcan	0.99832	esophagus_mucosa	0.999981
1999	ENSG00000105894	PTN	-1.01367	-0.0806084	0.310741	0.0727822	0.318472	1.33119e-27	2.52511e-26	23	26	26	D1	GI. esophagus, mucosa (GTEx)	EpiXcan	0.99832	esophagus_mucosa	0.999981
2000	ENSG00000183426	NPIPA1	-1.01316	-0.0342146	0.310984	0.316297	0.541962	1.35971e-57	1.19714e-55	47	59	59	D1	GI. esophagus, mucosa (GTEx)	EpiXcan	0.99832	esophagus_mucosa	0.999981
2001	ENSG00000203326	ZNF525	-1.01268	-0.0768649	0.311213	0.0806717	0.150385	3.73337e-12	2.46642e-11	29	35	35	D1	GI. esophagus, mucosa (GTEx)	EpiXcan	0.99832	esophagus_mucosa	0.999981
2002	ENSG00000165661	QSOX2	-1.01247	-0.109301	0.311311	0.0203308	0.0367826	0.000880354	0.0024047	18	22	22	D1	GI. esophagus, mucosa (GTEx)	EpiXcan	0.99832	esophagus_mucosa	0.999981
2003	ENSG00000141506	PIK3R5	-1.01247	-0.157685	0.311315	0.0180015	0.0295162	0.00280973	0.00723838	11	13	13	D1	GI. esophagus, mucosa (GTEx)	EpiXcan	0.99832	esophagus_mucosa	0.999981
2004	ENSG00000187624	C17orf97	1.01186	0.0351159	0.311605	0.317735	0.6234	1.81284e-73	4.7883e-71	6	7	7	D1	GI. esophagus, mucosa (GTEx)	EpiXcan	0.99832	esophagus_mucosa	0.999981
2005	ENSG00000112619	PRPH2	-1.01185	-0.181476	0.311608	0.00342228	0.0130064	0.050052	0.10833	3	3	3	D1	GI. esophagus, mucosa (GTEx)	EpiXcan	0.99832	esophagus_mucosa	0.999981
2006	ENSG00000235878	AP001468.1	1.0116	0.0530267	0.311731	0.125356	0.314615	1.23272e-27	2.34467e-26	25	31	31	D1	GI. esophagus, mucosa (GTEx)	EpiXcan	0.99832	esophagus_mucosa	0.999981
2007	ENSG00000164466	SFXN1	1.0112	0.205975	0.311921	0.0136173	0.0155888	0.0328415	0.0733016	21	25	25	D1	GI. esophagus, mucosa (GTEx)	EpiXcan	0.99832	esophagus_mucosa	0.999981
2008	ENSG00000224660	SH3BP5-AS1	1.01106	0.0415194	0.311987	0.249969	0.372041	3.32808e-33	8.54859e-32	22	23	23	D1	GI. esophagus, mucosa (GTEx)	EpiXcan	0.99832	esophagus_mucosa	0.999981
2009	ENSG00000160948	VPS28	1.00987	0.0525591	0.312559	0.113615	0.232035	1.07116e-21	1.41866e-20	3	4	4	D1	GI. esophagus, mucosa (GTEx)	EpiXcan	0.99832	esophagus_mucosa	0.999981
2010	ENSG00000133083	DCLK1	-1.00956	-0.152249	0.312706	0.0165679	0.0624322	1.088e-05	3.77749e-05	6	6	6	D1	GI. esophagus, mucosa (GTEx)	EpiXcan	0.99832	esophagus_mucosa	0.999981
2011	ENSG00000177000	MTHFR	1.00939	0.194367	0.312789	0.0247114	0.0385872	0.000489058	0.00138393	18	23	23	D1	GI. esophagus, mucosa (GTEx)	EpiXcan	0.99832	esophagus_mucosa	0.999981
2012	ENSG00000180354	MTURN	1.00827	0.250032	0.313324	0.0102674	0.0244923	0.00717623	0.0176148	4	5	5	D1	GI. esophagus, mucosa (GTEx)	EpiXcan	0.99832	esophagus_mucosa	0.999981
2013	ENSG00000155974	GRIP1	1.00771	0.0793621	0.313594	0.0593271	0.136637	3.05304e-11	1.85824e-10	24	29	29	D1	GI. esophagus, mucosa (GTEx)	EpiXcan	0.99832	esophagus_mucosa	0.999981
2014	ENSG00000171160	MORN4	-1.00742	-0.0533579	0.313732	0.122776	0.252145	5.6249e-22	7.52801e-21	10	12	12	D1	GI. esophagus, mucosa (GTEx)	EpiXcan	0.99832	esophagus_mucosa	0.999981
2015	ENSG00000176834	VSIG10	1.00735	0.107844	0.313767	0.0312222	0.0366386	0.00087382	0.00238732	26	36	36	D1	GI. esophagus, mucosa (GTEx)	EpiXcan	0.99832	esophagus_mucosa	0.999981
2016	ENSG00000172247	C1QTNF4	1.0073	0.0659535	0.313792	0.0935119	0.150505	2.33313e-12	1.57102e-11	10	14	14	D1	GI. esophagus, mucosa (GTEx)	EpiXcan	0.99832	esophagus_mucosa	0.999981
2017	ENSG00000197774	EME2	1.00703	0.0459715	0.313918	0.161001	0.446438	1.42434e-42	6.00581e-41	21	29	29	D1	GI. esophagus, mucosa (GTEx)	EpiXcan	0.99832	esophagus_mucosa	0.999981
2018	ENSG00000180398	MCFD2	-1.00699	-0.1275	0.313942	0.0195659	0.0527805	7.04877e-05	0.000221494	10	12	12	D1	GI. esophagus, mucosa (GTEx)	EpiXcan	0.99832	esophagus_mucosa	0.999981
2019	ENSG00000087087	SRRT	-1.0069	-0.0835428	0.313984	0.0487185	0.0687099	5.61837e-06	2.01052e-05	32	42	42	D1	GI. esophagus, mucosa (GTEx)	EpiXcan	0.99832	esophagus_mucosa	0.999981
2020	ENSG00000158856	DMTN	-1.00642	-0.060482	0.314214	0.176098	0.27727	1.89641e-23	2.77697e-22	49	60	60	D1	GI. esophagus, mucosa (GTEx)	EpiXcan	0.99832	esophagus_mucosa	0.999981
2021	ENSG00000198169	ZNF251	-1.00641	-0.15466	0.314219	0.0512622	0.0410669	0.000461938	0.00131143	35	39	39	D1	GI. esophagus, mucosa (GTEx)	EpiXcan	0.99832	esophagus_mucosa	0.999981
2022	ENSG00000100320	RBFOX2	-1.00605	-0.11184	0.314389	0.0229757	0.0651971	8.60601e-06	3.02247e-05	23	24	24	D1	GI. esophagus, mucosa (GTEx)	EpiXcan	0.99832	esophagus_mucosa	0.999981
2023	ENSG00000116138	DNAJC16	-1.00597	-0.0650451	0.314428	0.105579	0.161282	6.09103e-13	4.31084e-12	32	36	36	D1	GI. esophagus, mucosa (GTEx)	EpiXcan	0.99832	esophagus_mucosa	0.999981
2024	ENSG00000006042	TMEM98	-1.00576	-0.0485138	0.314529	0.138091	0.238506	8.6276e-20	1.00314e-18	20	27	27	D1	GI. esophagus, mucosa (GTEx)	EpiXcan	0.99832	esophagus_mucosa	0.999981
2025	ENSG00000144230	GPR17	-1.00523	-0.0315661	0.314786	0.450608	0.592627	1.87445e-67	2.98187e-65	44	49	49	D1	GI. esophagus, mucosa (GTEx)	EpiXcan	0.99832	esophagus_mucosa	0.999981
2026	ENSG00000224596	ZMIZ1-AS1	-1.005	-0.0632357	0.314896	0.0907387	0.333591	4.98832e-29	1.00622e-27	13	16	16	D1	GI. esophagus, mucosa (GTEx)	EpiXcan	0.99832	esophagus_mucosa	0.999981
2027	ENSG00000174276	ZNHIT2	1.00476	0.0505841	0.315013	0.0414064	0.0221823	0.0107755	0.0258298	29	35	35	D1	GI. esophagus, mucosa (GTEx)	EpiXcan	0.99832	esophagus_mucosa	0.999981
2028	ENSG00000172594	SMPDL3A	-1.0046	-0.0632305	0.315089	0.0729294	0.153637	2.09535e-12	1.41568e-11	29	32	32	D1	GI. esophagus, mucosa (GTEx)	EpiXcan	0.99832	esophagus_mucosa	0.999981
2029	ENSG00000131370	SH3BP5	-1.00452	-0.101526	0.315129	0.0417086	0.04514	0.000222918	0.000656697	22	23	23	D1	GI. esophagus, mucosa (GTEx)	EpiXcan	0.99832	esophagus_mucosa	0.999981
2030	ENSG00000115486	GGCX	1.00414	0.0562738	0.315309	0.0993483	0.18238	1.9957e-15	1.73204e-14	18	21	21	D1	GI. esophagus, mucosa (GTEx)	EpiXcan	0.99832	esophagus_mucosa	0.999981
2031	ENSG00000196950	SLC39A10	-1.00392	-0.0662578	0.315419	0.0854678	0.14427	6.76001e-12	4.36501e-11	15	15	15	D1	GI. esophagus, mucosa (GTEx)	EpiXcan	0.99832	esophagus_mucosa	0.999981
2032	ENSG00000104312	RIPK2	-1.0036	-0.122782	0.315573	0.022356	0.0357526	0.00123099	0.00331716	23	27	27	D1	GI. esophagus, mucosa (GTEx)	EpiXcan	0.99832	esophagus_mucosa	0.999981
2033	ENSG00000011295	TTC19	1.00329	0.103055	0.315722	0.0323438	0.0988564	3.09117e-08	1.4244e-07	3	5	5	D1	GI. esophagus, mucosa (GTEx)	EpiXcan	0.99832	esophagus_mucosa	0.999981
2034	ENSG00000185261	KIAA0825	-1.00274	-0.141153	0.315986	0.0148179	0.0453435	0.000179827	0.000536758	8	10	10	D1	GI. esophagus, mucosa (GTEx)	EpiXcan	0.99832	esophagus_mucosa	0.999981
2035	ENSG00000164535	DAGLB	-1.00222	-0.0518144	0.316237	0.134563	0.27084	7.63977e-23	1.08248e-21	13	15	15	D1	GI. esophagus, mucosa (GTEx)	EpiXcan	0.99832	esophagus_mucosa	0.999981
2036	ENSG00000149743	TRPT1	-1.00222	-0.122549	0.316239	0.0234354	0.0895027	3.63988e-08	1.66464e-07	20	23	23	D1	GI. esophagus, mucosa (GTEx)	EpiXcan	0.99832	esophagus_mucosa	0.999981
2037	ENSG00000260552	AC023043.1	1.00196	0.0975895	0.316362	0.026913	0.0916375	1.0315e-07	4.48585e-07	29	36	36	D1	GI. esophagus, mucosa (GTEx)	EpiXcan	0.99832	esophagus_mucosa	0.999981
2038	ENSG00000116266	STXBP3	1.00194	0.0738367	0.316371	0.0654093	0.142726	1.22464e-11	7.70506e-11	16	21	21	D1	GI. esophagus, mucosa (GTEx)	EpiXcan	0.99832	esophagus_mucosa	0.999981
2039	ENSG00000132031	MATN3	-1.00135	-0.196444	0.316659	0.01031	0.043321	0.000344913	0.000995965	9	11	11	D1	GI. esophagus, mucosa (GTEx)	EpiXcan	0.99832	esophagus_mucosa	0.999981
2040	ENSG00000186446	ZNF501	1.00132	0.10816	0.316671	0.029859	0.0272484	0.00438546	0.0110397	19	20	20	D1	GI. esophagus, mucosa (GTEx)	EpiXcan	0.99832	esophagus_mucosa	0.999981
2041	ENSG00000267454	ZNF582-AS1	-1.00109	-0.0729923	0.316783	0.0353255	0.13755	4.35072e-11	2.60392e-10	12	16	16	D1	GI. esophagus, mucosa (GTEx)	EpiXcan	0.99832	esophagus_mucosa	0.999981
2042	ENSG00000258947	TUBB3	-1.0007	-0.0427243	0.31697	0.193438	0.28108	1.11806e-23	1.65978e-22	31	42	42	D1	GI. esophagus, mucosa (GTEx)	EpiXcan	0.99832	esophagus_mucosa	0.999981
2043	ENSG00000030582	GRN	1.00042	0.0809796	0.317108	0.0606064	0.0817565	5.98871e-07	2.40355e-06	26	29	29	D1	GI. esophagus, mucosa (GTEx)	EpiXcan	0.99832	esophagus_mucosa	0.999981
2044	ENSG00000068784	SRBD1	-1.00002	-0.381766	0.317299	0.0024703	0.0199449	0.0136539	0.0323256	6	12	12	D1	GI. esophagus, mucosa (GTEx)	EpiXcan	0.99832	esophagus_mucosa	0.999981
2045	ENSG00000164587	RPS14	-0.999893	-0.0935098	0.317362	0.0552826	0.0788128	7.69375e-07	3.05286e-06	29	34	34	D1	GI. esophagus, mucosa (GTEx)	EpiXcan	0.99832	esophagus_mucosa	0.999981
2046	ENSG00000185627	PSMD13	-0.999589	-0.113357	0.317509	0.0245293	0.135293	3.18613e-11	1.93588e-10	9	12	12	D1	GI. esophagus, mucosa (GTEx)	EpiXcan	0.99832	esophagus_mucosa	0.999981
2047	ENSG00000198917	SPOUT1	0.999452	0.0805828	0.317576	0.0578741	0.271863	9.32778e-23	1.31236e-21	12	15	15	D1	GI. esophagus, mucosa (GTEx)	EpiXcan	0.99832	esophagus_mucosa	0.999981
2048	ENSG00000166321	NUDT13	-0.999294	-0.0464514	0.317652	0.138128	0.247375	2.12092e-20	2.5863e-19	31	40	40	D1	GI. esophagus, mucosa (GTEx)	EpiXcan	0.99832	esophagus_mucosa	0.999981
2049	ENSG00000253320	AZIN1-AS1	-0.999003	-0.178435	0.317793	0.0112496	0.0709378	2.57963e-06	9.62481e-06	8	10	10	D1	GI. esophagus, mucosa (GTEx)	EpiXcan	0.99832	esophagus_mucosa	0.999981
2050	ENSG00000064932	SBNO2	-0.998552	-0.104461	0.318012	0.0548001	0.150847	3.74751e-12	2.47459e-11	7	7	7	D1	GI. esophagus, mucosa (GTEx)	EpiXcan	0.99832	esophagus_mucosa	0.999981
2051	ENSG00000125898	FAM110A	-0.99754	-0.159578	0.318503	0.022126	0.0517584	8.81451e-05	0.00027348	16	17	17	D1	GI. esophagus, mucosa (GTEx)	EpiXcan	0.99832	esophagus_mucosa	0.999981
2052	ENSG00000188827	SLX4	0.997402	0.153579	0.318569	0.00932007	0.0108857	0.0700796	0.147837	16	20	20	D1	GI. esophagus, mucosa (GTEx)	EpiXcan	0.99832	esophagus_mucosa	0.999981
2053	ENSG00000196220	SRGAP3	0.996767	0.104883	0.318878	0.0289589	0.0272717	0.00431388	0.0108674	22	27	27	D1	GI. esophagus, mucosa (GTEx)	EpiXcan	0.99832	esophagus_mucosa	0.999981
2054	ENSG00000172466	ZNF24	0.996759	0.108164	0.318881	0.0216494	0.0549399	5.27809e-05	0.000167901	26	30	30	D1	GI. esophagus, mucosa (GTEx)	EpiXcan	0.99832	esophagus_mucosa	0.999981
2055	ENSG00000105967	TFEC	0.996579	0.204994	0.318969	0.00679334	0.0137435	0.043974	0.0960962	8	10	10	D1	GI. esophagus, mucosa (GTEx)	EpiXcan	0.99832	esophagus_mucosa	0.999981
2056	ENSG00000165209	STRBP	-0.99654	-0.103467	0.318988	0.0373805	0.0598387	2.33973e-05	7.78185e-05	18	19	19	D1	GI. esophagus, mucosa (GTEx)	EpiXcan	0.99832	esophagus_mucosa	0.999981
2057	ENSG00000100056	ESS2	0.996415	0.0521738	0.319049	0.191708	0.323274	1.16411e-28	2.30501e-27	9	11	11	D1	GI. esophagus, mucosa (GTEx)	EpiXcan	0.99832	esophagus_mucosa	0.999981
2058	ENSG00000125730	C3	0.996409	0.212214	0.319052	0.0129793	0.0609718	1.53431e-05	5.22472e-05	8	10	10	D1	GI. esophagus, mucosa (GTEx)	EpiXcan	0.99832	esophagus_mucosa	0.999981
2059	ENSG00000149485	FADS1	-0.996238	-0.0609045	0.319134	0.108706	0.207427	8.03172e-17	7.7382e-16	14	19	19	D1	GI. esophagus, mucosa (GTEx)	EpiXcan	0.99832	esophagus_mucosa	0.999981
2060	ENSG00000151233	GXYLT1	-0.995804	-0.0895722	0.319345	0.0398634	0.0769594	1.16449e-06	4.52072e-06	21	23	23	D1	GI. esophagus, mucosa (GTEx)	EpiXcan	0.99832	esophagus_mucosa	0.999981
2061	ENSG00000146067	FAM193B	-0.994529	-0.155605	0.319965	0.0275527	0.0163225	0.0297933	0.0667964	23	26	26	D1	GI. esophagus, mucosa (GTEx)	EpiXcan	0.99832	esophagus_mucosa	0.999981
2062	ENSG00000072201	LNX1	-0.994453	-0.287644	0.320002	0.00439121	0.0237944	0.00764931	0.0187183	5	6	6	D1	GI. esophagus, mucosa (GTEx)	EpiXcan	0.99832	esophagus_mucosa	0.999981
2063	ENSG00000105750	ZNF85	0.994276	0.0889525	0.320088	0.0622302	0.0785756	7.26889e-07	2.8933e-06	24	33	33	D1	GI. esophagus, mucosa (GTEx)	EpiXcan	0.99832	esophagus_mucosa	0.999981
2064	ENSG00000188803	SHISA6	-0.994046	-0.199532	0.3202	0.00826686	0.025563	0.00490302	0.0122698	8	9	9	D1	GI. esophagus, mucosa (GTEx)	EpiXcan	0.99832	esophagus_mucosa	0.999981
2065	ENSG00000143631	FLG	-0.993216	-0.0887073	0.320605	0.0563842	0.0453286	0.000257523	0.000753567	35	43	43	D1	GI. esophagus, mucosa (GTEx)	EpiXcan	0.99832	esophagus_mucosa	0.999981
2066	ENSG00000168806	LCMT2	0.992535	0.0638706	0.320936	0.0810465	0.231815	1.55532e-19	1.7832e-18	11	12	12	D1	GI. esophagus, mucosa (GTEx)	EpiXcan	0.99832	esophagus_mucosa	0.999981
2067	ENSG00000189042	ZNF567	0.992162	0.0891592	0.321118	0.0407615	0.094126	6.03458e-08	2.68525e-07	16	24	24	D1	GI. esophagus, mucosa (GTEx)	EpiXcan	0.99832	esophagus_mucosa	0.999981
2068	ENSG00000168028	RPSA	0.991902	0.0415628	0.321245	0.131857	0.37747	5.75938e-34	1.5416e-32	12	17	17	D1	GI. esophagus, mucosa (GTEx)	EpiXcan	0.99832	esophagus_mucosa	0.999981
2069	ENSG00000167525	PROCA1	0.991871	0.0649129	0.32126	0.07916	0.276943	7.37224e-24	1.10972e-22	10	14	14	D1	GI. esophagus, mucosa (GTEx)	EpiXcan	0.99832	esophagus_mucosa	0.999981
2070	ENSG00000078070	MCCC1	-0.991708	-0.114696	0.32134	0.0278503	0.151688	2.01283e-12	1.36387e-11	35	51	51	D1	GI. esophagus, mucosa (GTEx)	EpiXcan	0.99832	esophagus_mucosa	0.999981
2071	ENSG00000224470	ATXN1L	0.9914	0.151409	0.32149	0.0137525	0.0424495	0.000351058	0.00101308	5	7	7	D1	GI. esophagus, mucosa (GTEx)	EpiXcan	0.99832	esophagus_mucosa	0.999981
2072	ENSG00000106771	TMEM245	-0.989965	-0.0851032	0.322191	0.0443393	0.144258	1.14404e-11	7.23371e-11	12	15	15	D1	GI. esophagus, mucosa (GTEx)	EpiXcan	0.99832	esophagus_mucosa	0.999981
2073	ENSG00000153291	SLC25A27	-0.989956	-0.0475925	0.322196	0.161392	0.278331	2.12467e-23	3.09825e-22	12	17	17	D1	GI. esophagus, mucosa (GTEx)	EpiXcan	0.99832	esophagus_mucosa	0.999981
2074	ENSG00000261801	LOXL1-AS1	0.989911	0.0794525	0.322218	0.0426471	0.263686	2.83376e-22	3.84397e-21	30	39	39	D1	GI. esophagus, mucosa (GTEx)	EpiXcan	0.99832	esophagus_mucosa	0.999981
2075	ENSG00000266993	AL050343.1	-0.989722	-0.193955	0.32231	0.00963724	0.0490522	0.000123205	0.000374863	10	17	17	D1	GI. esophagus, mucosa (GTEx)	EpiXcan	0.99832	esophagus_mucosa	0.999981
2076	ENSG00000155636	RBM45	0.989326	0.237471	0.322504	0.00670833	0.0335322	0.00154778	0.00412163	4	5	5	D1	GI. esophagus, mucosa (GTEx)	EpiXcan	0.99832	esophagus_mucosa	0.999981
2077	ENSG00000164615	CAMLG	0.988303	0.0542143	0.323004	0.102021	0.156709	1.19963e-12	8.24431e-12	52	57	57	D1	GI. esophagus, mucosa (GTEx)	EpiXcan	0.99832	esophagus_mucosa	0.999981
2078	ENSG00000136100	VPS36	0.988112	0.0452754	0.323098	0.165866	0.254329	6.00019e-21	7.51984e-20	13	14	14	D1	GI. esophagus, mucosa (GTEx)	EpiXcan	0.99832	esophagus_mucosa	0.999981
2079	ENSG00000104228	TRIM35	-0.988087	-0.0979537	0.32311	0.0341419	0.0963358	3.80356e-08	1.73666e-07	14	16	16	D1	GI. esophagus, mucosa (GTEx)	EpiXcan	0.99832	esophagus_mucosa	0.999981
2080	ENSG00000136026	CKAP4	0.987583	0.340319	0.323357	0.00286781	0.0182747	0.0212068	0.0487717	5	5	5	D1	GI. esophagus, mucosa (GTEx)	EpiXcan	0.99832	esophagus_mucosa	0.999981
2081	ENSG00000143013	LMO4	-0.987582	-0.181426	0.323357	0.0132603	0.0284906	0.00347633	0.00886001	7	7	7	D1	GI. esophagus, mucosa (GTEx)	EpiXcan	0.99832	esophagus_mucosa	0.999981
2082	ENSG00000148356	LRSAM1	0.987372	0.0867078	0.32346	0.0751215	0.026762	0.00476465	0.0119406	46	57	57	D1	GI. esophagus, mucosa (GTEx)	EpiXcan	0.99832	esophagus_mucosa	0.999981
2083	ENSG00000146859	TMEM140	0.987256	0.100744	0.323517	0.0389076	0.113104	2.11666e-09	1.09018e-08	8	9	9	D1	GI. esophagus, mucosa (GTEx)	EpiXcan	0.99832	esophagus_mucosa	0.999981
2084	ENSG00000188613	NANOS1	0.986309	0.0524733	0.323982	0.109851	0.0515118	8.23446e-05	0.000256621	64	76	76	D1	GI. esophagus, mucosa (GTEx)	EpiXcan	0.99832	esophagus_mucosa	0.999981
2085	ENSG00000185829	ARL17A	0.986277	0.0452453	0.323997	0.192852	0.489441	4.35132e-49	2.45621e-47	62	80	80	D1	GI. esophagus, mucosa (GTEx)	EpiXcan	0.99832	esophagus_mucosa	0.999981
2086	ENSG00000170802	FOXN2	-0.986055	-0.0678601	0.324106	0.0679054	0.197807	5.15794e-16	4.70397e-15	45	53	53	D1	GI. esophagus, mucosa (GTEx)	EpiXcan	0.99832	esophagus_mucosa	0.999981
2087	ENSG00000151117	TMEM86A	0.98564	0.0775209	0.32431	0.0644601	0.0493829	0.000115114	0.000352007	45	59	59	D1	GI. esophagus, mucosa (GTEx)	EpiXcan	0.99832	esophagus_mucosa	0.999981
2088	ENSG00000158941	CCAR2	0.985376	0.210847	0.324439	0.00975367	0.0345364	0.00123309	0.0033209	13	17	17	D1	GI. esophagus, mucosa (GTEx)	EpiXcan	0.99832	esophagus_mucosa	0.999981
2089	ENSG00000137802	MAPKBP1	-0.985198	-0.108107	0.324527	0.0314532	0.0757277	1.53893e-06	5.90231e-06	10	13	13	D1	GI. esophagus, mucosa (GTEx)	EpiXcan	0.99832	esophagus_mucosa	0.999981
2090	ENSG00000122359	ANXA11	-0.984865	-0.138993	0.32469	0.0169243	0.0245956	0.00678112	0.0166923	23	29	29	D1	GI. esophagus, mucosa (GTEx)	EpiXcan	0.99832	esophagus_mucosa	0.999981
2091	ENSG00000113812	ACTR8	-0.984819	-0.0759916	0.324713	0.0520848	0.196014	6.96606e-16	6.30368e-15	24	29	29	D1	GI. esophagus, mucosa (GTEx)	EpiXcan	0.99832	esophagus_mucosa	0.999981
2092	ENSG00000086619	ERO1B	-0.984749	-0.164724	0.324747	0.0132256	0.0205799	0.0143178	0.0338174	40	48	48	D1	GI. esophagus, mucosa (GTEx)	EpiXcan	0.99832	esophagus_mucosa	0.999981
2093	ENSG00000163145	C1QTNF7	0.984596	0.162901	0.324823	0.0134844	0.0315454	0.00191707	0.00504836	5	6	6	D1	GI. esophagus, mucosa (GTEx)	EpiXcan	0.99832	esophagus_mucosa	0.999981
2094	ENSG00000188266	HYKK	0.983422	0.222181	0.3254	0.00813465	0.0167728	0.025863	0.0586135	11	13	13	D1	GI. esophagus, mucosa (GTEx)	EpiXcan	0.99832	esophagus_mucosa	0.999981
2095	ENSG00000090263	MRPS33	0.983283	0.0504526	0.325468	0.114638	0.163261	4.06541e-13	2.92605e-12	36	39	39	D1	GI. esophagus, mucosa (GTEx)	EpiXcan	0.99832	esophagus_mucosa	0.999981
2096	ENSG00000051523	CYBA	-0.983142	-0.15589	0.325538	0.0173174	0.0146292	0.0379737	0.0839005	16	20	20	D1	GI. esophagus, mucosa (GTEx)	EpiXcan	0.99832	esophagus_mucosa	0.999981
2097	ENSG00000141480	ARRB2	-0.983063	-0.200371	0.325577	0.00900418	0.0226945	0.0095714	0.0230779	18	21	21	D1	GI. esophagus, mucosa (GTEx)	EpiXcan	0.99832	esophagus_mucosa	0.999981
2098	ENSG00000033050	ABCF2	-0.98292	-0.112388	0.325647	0.0315987	0.0852786	2.00525e-07	8.46549e-07	7	8	8	D1	GI. esophagus, mucosa (GTEx)	EpiXcan	0.99832	esophagus_mucosa	0.999981
2099	ENSG00000254531	FLJ20021	0.982851	0.0904085	0.325681	0.0399404	0.0879587	1.79182e-07	7.61497e-07	22	29	29	D1	GI. esophagus, mucosa (GTEx)	EpiXcan	0.99832	esophagus_mucosa	0.999981
2100	ENSG00000100429	HDAC10	-0.982684	-0.0528921	0.325763	0.137851	0.317975	2.67993e-27	4.96249e-26	18	22	22	D1	GI. esophagus, mucosa (GTEx)	EpiXcan	0.99832	esophagus_mucosa	0.999981
2101	ENSG00000140406	TLNRD1	0.982426	0.0875708	0.32589	0.0692437	0.0789747	9.02146e-07	3.54951e-06	49	55	55	D1	GI. esophagus, mucosa (GTEx)	EpiXcan	0.99832	esophagus_mucosa	0.999981
2102	ENSG00000160685	ZBTB7B	0.980888	0.14363	0.326648	0.018305	0.0571496	3.26111e-05	0.000106515	2	2	2	D1	GI. esophagus, mucosa (GTEx)	EpiXcan	0.99832	esophagus_mucosa	0.999981
2103	ENSG00000160323	ADAMTS13	0.980603	0.083999	0.326789	0.0498662	0.225716	1.37456e-18	1.47905e-17	15	21	21	D1	GI. esophagus, mucosa (GTEx)	EpiXcan	0.99832	esophagus_mucosa	0.999981
2104	ENSG00000100399	CHADL	-0.980578	-0.0732753	0.326801	0.0562613	0.0190392	0.0175305	0.040881	44	51	51	D1	GI. esophagus, mucosa (GTEx)	EpiXcan	0.99832	esophagus_mucosa	0.999981
2105	ENSG00000170906	NDUFA3	0.980539	0.0508499	0.32682	0.2404	0.313734	1.2903e-27	2.45087e-26	9	9	9	D1	GI. esophagus, mucosa (GTEx)	EpiXcan	0.99832	esophagus_mucosa	0.999981
2106	ENSG00000253250	C8orf88	0.979721	0.389104	0.327224	0.00444959	0.0145335	0.036385	0.0806449	6	8	8	D1	GI. esophagus, mucosa (GTEx)	EpiXcan	0.99832	esophagus_mucosa	0.999981
2107	ENSG00000138085	ATRAID	-0.979532	-0.0504707	0.327317	0.134071	0.229036	1.05423e-18	1.14404e-17	16	19	19	D1	GI. esophagus, mucosa (GTEx)	EpiXcan	0.99832	esophagus_mucosa	0.999981
2108	ENSG00000126458	RRAS	-0.979427	-0.135759	0.327369	0.0198216	0.0797166	9.24667e-07	3.62995e-06	9	13	13	D1	GI. esophagus, mucosa (GTEx)	EpiXcan	0.99832	esophagus_mucosa	0.999981
2109	ENSG00000198453	ZNF568	0.979189	0.138815	0.327487	0.0183449	0.0612595	1.51331e-05	5.15823e-05	14	19	19	D1	GI. esophagus, mucosa (GTEx)	EpiXcan	0.99832	esophagus_mucosa	0.999981
2110	ENSG00000162493	PDPN	0.978917	0.0644788	0.327621	0.0849684	0.175576	1.25096e-14	1.0259e-13	5	5	5	D1	GI. esophagus, mucosa (GTEx)	EpiXcan	0.99832	esophagus_mucosa	0.999981
2111	ENSG00000146707	POMZP3	0.978072	0.0301175	0.328039	0.423557	0.542642	6.1534e-58	5.48672e-56	23	31	31	D1	GI. esophagus, mucosa (GTEx)	EpiXcan	0.99832	esophagus_mucosa	0.999981
2112	ENSG00000143742	SRP9	0.977902	0.231691	0.328123	0.00635818	0.110503	4.25121e-09	2.12926e-08	7	8	8	D1	GI. esophagus, mucosa (GTEx)	EpiXcan	0.99832	esophagus_mucosa	0.999981
2113	ENSG00000170291	ELP5	0.976822	0.0753226	0.328657	0.0541108	0.134803	6.16339e-11	3.64056e-10	7	8	8	D1	GI. esophagus, mucosa (GTEx)	EpiXcan	0.99832	esophagus_mucosa	0.999981
2114	ENSG00000183020	AP2A2	-0.976708	-0.0802227	0.328714	0.0576322	0.0757074	9.85581e-07	3.8518e-06	30	35	35	D1	GI. esophagus, mucosa (GTEx)	EpiXcan	0.99832	esophagus_mucosa	0.999981
2115	ENSG00000204642	HLA-F	-0.976684	-0.0986318	0.328725	0.095669	0.169391	6.97004e-14	5.34943e-13	14	16	16	D1	GI. esophagus, mucosa (GTEx)	EpiXcan	0.99832	esophagus_mucosa	0.999981
2116	ENSG00000162692	VCAM1	0.976218	0.239072	0.328957	0.00568044	0.0270852	0.00451367	0.0113523	2	3	3	D1	GI. esophagus, mucosa (GTEx)	EpiXcan	0.99832	esophagus_mucosa	0.999981
2117	ENSG00000104835	SARS2	-0.976107	-0.0611764	0.329012	0.0813002	0.160924	3.80914e-13	2.7515e-12	10	12	12	D1	GI. esophagus, mucosa (GTEx)	EpiXcan	0.99832	esophagus_mucosa	0.999981
2118	ENSG00000166341	DCHS1	-0.975792	-0.0887443	0.329168	0.0749778	0.0103371	0.0838501	0.174105	76	100	100	D1	GI. esophagus, mucosa (GTEx)	EpiXcan	0.99832	esophagus_mucosa	0.999981
2119	ENSG00000072062	PRKACA	-0.97533	-0.0526389	0.329397	0.144126	0.258232	2.17134e-21	2.8145e-20	9	19	19	D1	GI. esophagus, mucosa (GTEx)	EpiXcan	0.99832	esophagus_mucosa	0.999981
2120	ENSG00000145996	CDKAL1	-0.975294	-0.106339	0.329415	0.0571732	0.0177483	0.0227504	0.0520226	37	46	46	D1	GI. esophagus, mucosa (GTEx)	EpiXcan	0.99832	esophagus_mucosa	0.999981
2121	ENSG00000164331	ANKRA2	0.975166	0.20745	0.329478	0.00811521	0.0310175	0.002247	0.0058593	6	8	8	D1	GI. esophagus, mucosa (GTEx)	EpiXcan	0.99832	esophagus_mucosa	0.999981
2122	ENSG00000186448	ZNF197	0.974925	0.0624907	0.329597	0.0772043	0.151143	1.49465e-12	1.01867e-11	30	39	39	D1	GI. esophagus, mucosa (GTEx)	EpiXcan	0.99832	esophagus_mucosa	0.999981
2123	ENSG00000137496	IL18BP	0.974847	0.112178	0.329636	0.039914	0.0592524	1.62298e-05	5.50789e-05	38	42	42	D1	GI. esophagus, mucosa (GTEx)	EpiXcan	0.99832	esophagus_mucosa	0.999981
2124	ENSG00000227855	DPY19L2P3	0.973938	0.427401	0.330087	0.00203778	0.0101337	0.0857801	0.177875	15	16	16	D1	GI. esophagus, mucosa (GTEx)	EpiXcan	0.99832	esophagus_mucosa	0.999981
2125	ENSG00000157657	ZNF618	-0.973813	-0.0933913	0.330149	0.0364889	0.105623	6.34322e-09	3.12782e-08	6	6	6	D1	GI. esophagus, mucosa (GTEx)	EpiXcan	0.99832	esophagus_mucosa	0.999981
2126	ENSG00000119878	CRIPT	0.973753	0.143963	0.330179	0.0134182	0.0307972	0.00239997	0.00623325	8	8	8	D1	GI. esophagus, mucosa (GTEx)	EpiXcan	0.99832	esophagus_mucosa	0.999981
2127	ENSG00000163703	CRELD1	0.973659	0.051301	0.330226	0.1479	0.280809	8.4118e-25	1.34272e-23	11	12	12	D1	GI. esophagus, mucosa (GTEx)	EpiXcan	0.99832	esophagus_mucosa	0.999981
2128	ENSG00000101363	MANBAL	0.973325	0.0489216	0.330392	0.126109	0.241489	3.97115e-20	4.77596e-19	8	9	9	D1	GI. esophagus, mucosa (GTEx)	EpiXcan	0.99832	esophagus_mucosa	0.999981
2129	ENSG00000266173	STRADA	-0.973125	-0.0953945	0.330491	0.0234401	0.0694111	3.94749e-06	1.4361e-05	14	19	19	D1	GI. esophagus, mucosa (GTEx)	EpiXcan	0.99832	esophagus_mucosa	0.999981
2130	ENSG00000240849	TMEM189	-0.972889	-0.117258	0.330609	0.0450582	0.123432	3.82275e-10	2.10854e-09	24	32	32	D1	GI. esophagus, mucosa (GTEx)	EpiXcan	0.99832	esophagus_mucosa	0.999981
2131	ENSG00000176720	BOK	0.972844	0.100916	0.330631	0.0235577	0.0482205	0.000135999	0.000411199	16	19	19	D1	GI. esophagus, mucosa (GTEx)	EpiXcan	0.99832	esophagus_mucosa	0.999981
2132	ENSG00000106392	C1GALT1	0.972785	0.0558792	0.33066	0.116955	0.318448	1.46548e-27	2.76888e-26	12	16	16	D1	GI. esophagus, mucosa (GTEx)	EpiXcan	0.99832	esophagus_mucosa	0.999981
2133	ENSG00000256223	ZNF10	0.972522	0.211118	0.330791	0.0121379	0.0628366	1.42833e-05	4.87926e-05	9	11	11	D1	GI. esophagus, mucosa (GTEx)	EpiXcan	0.99832	esophagus_mucosa	0.999981
2134	ENSG00000110917	MLEC	-0.97237	-0.118662	0.330866	0.0268609	0.052571	6.56708e-05	0.000206962	15	18	18	D1	GI. esophagus, mucosa (GTEx)	EpiXcan	0.99832	esophagus_mucosa	0.999981
2135	ENSG00000137133	HINT2	0.972348	0.10412	0.330877	0.030265	0.0227633	0.00939337	0.0226798	14	16	16	D1	GI. esophagus, mucosa (GTEx)	EpiXcan	0.99832	esophagus_mucosa	0.999981
2136	ENSG00000205560	CPT1B	-0.972034	-0.0584656	0.331034	0.0652922	0.341829	2.01882e-30	4.37483e-29	14	19	19	D1	GI. esophagus, mucosa (GTEx)	EpiXcan	0.99832	esophagus_mucosa	0.999981
2137	ENSG00000125977	EIF2S2	0.971052	0.15073	0.331522	0.0263101	0.0506623	0.000105657	0.000324862	26	36	36	D1	GI. esophagus, mucosa (GTEx)	EpiXcan	0.99832	esophagus_mucosa	0.999981
2138	ENSG00000114857	NKTR	-0.970554	-0.109672	0.331771	0.0269478	0.184883	4.11548e-15	3.48956e-14	8	15	15	D1	GI. esophagus, mucosa (GTEx)	EpiXcan	0.99832	esophagus_mucosa	0.999981
2139	ENSG00000100258	LMF2	0.969614	0.0785818	0.332239	0.0794025	0.169652	8.25324e-14	6.2963e-13	19	23	23	D1	GI. esophagus, mucosa (GTEx)	EpiXcan	0.99832	esophagus_mucosa	0.999981
2140	ENSG00000241644	INMT	0.969028	0.219917	0.332531	0.0261655	0.0905752	1.09972e-07	4.77365e-07	9	11	11	D1	GI. esophagus, mucosa (GTEx)	EpiXcan	0.99832	esophagus_mucosa	0.999981
2141	ENSG00000135250	SRPK2	0.96885	0.194179	0.33262	0.0191719	0.0137911	0.0430008	0.0941739	24	28	28	D1	GI. esophagus, mucosa (GTEx)	EpiXcan	0.99832	esophagus_mucosa	0.999981
2142	ENSG00000204792	LINC01291	-0.968297	-0.073708	0.332896	0.0674774	0.644063	1.14098e-78	4.31691e-76	9	11	11	D1	GI. esophagus, mucosa (GTEx)	EpiXcan	0.99832	esophagus_mucosa	0.999981
2143	ENSG00000188483	IER5L	0.967762	0.155496	0.333163	0.0144691	0.0467168	0.000184212	0.000548677	15	20	20	D1	GI. esophagus, mucosa (GTEx)	EpiXcan	0.99832	esophagus_mucosa	0.999981
2144	ENSG00000186715	MST1L	-0.967651	-0.0890101	0.333219	0.0684194	0.396349	5.77503e-36	1.7386e-34	68	95	95	D1	GI. esophagus, mucosa (GTEx)	EpiXcan	0.99832	esophagus_mucosa	0.999981
2145	ENSG00000182704	TSKU	0.966774	0.116188	0.333657	0.0284685	0.0685545	2.26918e-06	8.53015e-06	5	7	7	D1	GI. esophagus, mucosa (GTEx)	EpiXcan	0.99832	esophagus_mucosa	0.999981
2146	ENSG00000187630	DHRS4L2	-0.966659	-0.0575608	0.333714	0.104761	0.153603	1.21414e-12	8.3399e-12	40	49	49	D1	GI. esophagus, mucosa (GTEx)	EpiXcan	0.99832	esophagus_mucosa	0.999981
2147	ENSG00000096872	IFT74	0.966353	0.0848572	0.333868	0.0547841	0.0904152	1.53668e-07	6.57657e-07	18	24	24	D1	GI. esophagus, mucosa (GTEx)	EpiXcan	0.99832	esophagus_mucosa	0.999981
2148	ENSG00000111676	ATN1	0.966215	0.0728557	0.333937	0.0673152	0.187086	1.87255e-15	1.63224e-14	9	11	11	D1	GI. esophagus, mucosa (GTEx)	EpiXcan	0.99832	esophagus_mucosa	0.999981
2149	ENSG00000138363	ATIC	0.965565	0.0470228	0.334262	0.171571	0.304245	3.58608e-26	6.18245e-25	8	8	8	D1	GI. esophagus, mucosa (GTEx)	EpiXcan	0.99832	esophagus_mucosa	0.999981
2150	ENSG00000141447	OSBPL1A	0.965555	0.0669711	0.334267	0.0701959	0.0336424	0.00150729	0.00401839	36	42	42	D1	GI. esophagus, mucosa (GTEx)	EpiXcan	0.99832	esophagus_mucosa	0.999981
2151	ENSG00000175029	CTBP2	0.965264	0.081924	0.334412	0.0380013	0.0150327	0.0348547	0.0774493	37	42	42	D1	GI. esophagus, mucosa (GTEx)	EpiXcan	0.99832	esophagus_mucosa	0.999981
2152	ENSG00000006744	ELAC2	0.965076	0.043768	0.334507	0.173834	0.3073	1.36467e-26	2.38801e-25	11	13	13	D1	GI. esophagus, mucosa (GTEx)	EpiXcan	0.99832	esophagus_mucosa	0.999981
2153	ENSG00000119227	PIGZ	0.96504	0.041442	0.334525	0.187116	0.443354	1.0667e-42	4.53884e-41	24	28	28	D1	GI. esophagus, mucosa (GTEx)	EpiXcan	0.99832	esophagus_mucosa	0.999981
2154	ENSG00000160803	UBQLN4	0.964291	0.220111	0.3349	0.00633477	0.0365953	0.000883126	0.0024118	1	2	2	D1	GI. esophagus, mucosa (GTEx)	EpiXcan	0.99832	esophagus_mucosa	0.999981
2155	ENSG00000167280	ENGASE	-0.963844	-0.032855	0.335124	0.252163	0.364342	1.92122e-33	4.99909e-32	19	22	22	D1	GI. esophagus, mucosa (GTEx)	EpiXcan	0.99832	esophagus_mucosa	0.999981
2156	ENSG00000105971	CAV2	0.963365	0.123521	0.335364	0.0326737	0.173205	4.08072e-14	3.19675e-13	18	23	23	D1	GI. esophagus, mucosa (GTEx)	EpiXcan	0.99832	esophagus_mucosa	0.999981
2157	ENSG00000198369	SPRED2	0.962914	0.163162	0.335591	0.0183721	0.032234	0.00197533	0.00519103	16	21	21	D1	GI. esophagus, mucosa (GTEx)	EpiXcan	0.99832	esophagus_mucosa	0.999981
2158	ENSG00000242498	ARPIN	0.962853	0.1961	0.335621	0.0228353	0.209883	5.2084e-17	5.07746e-16	29	33	33	D1	GI. esophagus, mucosa (GTEx)	EpiXcan	0.99832	esophagus_mucosa	0.999981
2159	ENSG00000120915	EPHX2	0.962398	0.0336492	0.33585	0.313815	0.510818	3.51611e-53	2.37787e-51	32	36	36	D1	GI. esophagus, mucosa (GTEx)	EpiXcan	0.99832	esophagus_mucosa	0.999981
2160	ENSG00000170322	NFRKB	-0.962214	-0.0423417	0.335942	0.240712	0.336357	2.0456e-29	4.21124e-28	30	36	36	D1	GI. esophagus, mucosa (GTEx)	EpiXcan	0.99832	esophagus_mucosa	0.999981
2161	ENSG00000228649	SNHG26	0.96218	0.0447736	0.335959	0.150082	0.410304	2.71106e-38	9.1451e-37	51	64	64	D1	GI. esophagus, mucosa (GTEx)	EpiXcan	0.99832	esophagus_mucosa	0.999981
2162	ENSG00000100336	APOL4	-0.96208	-0.0391833	0.336009	0.20371	0.464618	2.14304e-46	1.06384e-44	39	46	46	D1	GI. esophagus, mucosa (GTEx)	EpiXcan	0.99832	esophagus_mucosa	0.999981
2163	ENSG00000067225	PKM	0.961466	0.458206	0.336318	0.00152572	0.0375788	0.000902316	0.00246225	4	7	7	D1	GI. esophagus, mucosa (GTEx)	EpiXcan	0.99832	esophagus_mucosa	0.999981
2164	ENSG00000120675	DNAJC15	0.961147	0.0278965	0.336478	0.37844	0.618619	1.81108e-72	4.37125e-70	15	18	18	D1	GI. esophagus, mucosa (GTEx)	EpiXcan	0.99832	esophagus_mucosa	0.999981
2165	ENSG00000175893	ZDHHC21	-0.961081	-0.0952435	0.336512	0.0340579	0.071001	2.12234e-06	8.00609e-06	5	5	5	D1	GI. esophagus, mucosa (GTEx)	EpiXcan	0.99832	esophagus_mucosa	0.999981
2166	ENSG00000204160	ZDHHC18	-0.960883	-0.0802143	0.336611	0.0541483	0.0984146	2.44204e-08	1.13726e-07	21	26	26	D1	GI. esophagus, mucosa (GTEx)	EpiXcan	0.99832	esophagus_mucosa	0.999981
2167	ENSG00000141179	PCTP	-0.960707	-0.0906992	0.3367	0.0462922	0.0256274	0.00588183	0.0145477	46	53	53	D1	GI. esophagus, mucosa (GTEx)	EpiXcan	0.99832	esophagus_mucosa	0.999981
2168	ENSG00000163918	RFC4	0.960446	0.093244	0.336831	0.0386746	0.171225	3.50262e-14	2.75777e-13	11	13	13	D1	GI. esophagus, mucosa (GTEx)	EpiXcan	0.99832	esophagus_mucosa	0.999981
2169	ENSG00000232637	WI2-3658N16.1	-0.960396	-0.317086	0.336856	0.00498555	0.468532	1.54356e-46	7.80081e-45	13	33	33	D1	GI. esophagus, mucosa (GTEx)	EpiXcan	0.99832	esophagus_mucosa	0.999981
2170	ENSG00000247572	CKMT2-AS1	0.960055	0.0347385	0.337027	0.279494	0.521565	8.01595e-55	6.09866e-53	17	19	19	D1	GI. esophagus, mucosa (GTEx)	EpiXcan	0.99832	esophagus_mucosa	0.999981
2171	ENSG00000144867	SRPRB	0.959384	0.0319947	0.337365	0.334759	0.522716	3.84819e-54	2.74851e-52	23	27	27	D1	GI. esophagus, mucosa (GTEx)	EpiXcan	0.99832	esophagus_mucosa	0.999981
2172	ENSG00000224769	MUC20P1	-0.958911	-0.0363423	0.337603	0.27538	0.545291	8.80209e-58	7.79876e-56	42	56	56	D1	GI. esophagus, mucosa (GTEx)	EpiXcan	0.99832	esophagus_mucosa	0.999981
2173	ENSG00000049239	H6PD	-0.958681	-0.106521	0.33772	0.0259376	0.108908	5.00863e-09	2.49345e-08	14	19	19	D1	GI. esophagus, mucosa (GTEx)	EpiXcan	0.99832	esophagus_mucosa	0.999981
2174	ENSG00000163281	GNPDA2	0.958543	0.0340674	0.337789	0.260158	0.391918	1.77893e-35	5.13468e-34	20	20	20	D1	GI. esophagus, mucosa (GTEx)	EpiXcan	0.99832	esophagus_mucosa	0.999981
2175	ENSG00000197256	KANK2	0.958198	0.126541	0.337963	0.0501069	0.0803342	7.81004e-07	3.09637e-06	33	39	39	D1	GI. esophagus, mucosa (GTEx)	EpiXcan	0.99832	esophagus_mucosa	0.999981
2176	ENSG00000197444	OGDHL	-0.957809	-0.447002	0.338159	0.00180289	0.154837	1.36803e-12	9.3557e-12	11	17	17	D1	GI. esophagus, mucosa (GTEx)	EpiXcan	0.99832	esophagus_mucosa	0.999981
2177	ENSG00000204219	TCEA3	0.957593	0.0926965	0.338268	0.035756	0.108337	3.4531e-09	1.74513e-08	10	17	17	D1	GI. esophagus, mucosa (GTEx)	EpiXcan	0.99832	esophagus_mucosa	0.999981
2178	ENSG00000180481	GLIPR1L2	0.9571	0.0288723	0.338517	0.39211	0.466811	1.76997e-46	8.87852e-45	30	35	35	D1	GI. esophagus, mucosa (GTEx)	EpiXcan	0.99832	esophagus_mucosa	0.999981
2179	ENSG00000171700	RGS19	0.957079	0.0308528	0.338528	0.369165	0.575544	7.57045e-64	9.63442e-62	10	13	13	D1	GI. esophagus, mucosa (GTEx)	EpiXcan	0.99832	esophagus_mucosa	0.999981
2180	ENSG00000163823	CCR1	-0.956253	-0.0865217	0.338945	0.043607	0.0979076	3.57274e-08	1.63646e-07	15	17	17	D1	GI. esophagus, mucosa (GTEx)	EpiXcan	0.99832	esophagus_mucosa	0.999981
2181	ENSG00000146828	SLC12A9	0.955981	0.288765	0.339082	0.00357191	0.0187888	0.016734	0.039154	6	9	9	D1	GI. esophagus, mucosa (GTEx)	EpiXcan	0.99832	esophagus_mucosa	0.999981
2182	ENSG00000233117	LINC00702	0.955788	0.138797	0.339179	0.0195824	0.0506362	0.000102138	0.000314455	12	18	18	D1	GI. esophagus, mucosa (GTEx)	EpiXcan	0.99832	esophagus_mucosa	0.999981
2183	ENSG00000263069	AC124319.2	-0.955331	-0.0658614	0.33941	0.127483	0.0297174	0.00284908	0.00733437	89	106	106	D1	GI. esophagus, mucosa (GTEx)	EpiXcan	0.99832	esophagus_mucosa	0.999981
2184	ENSG00000103642	LACTB	0.955144	0.150207	0.339505	0.0135495	0.0143757	0.0391863	0.0863615	17	21	21	D1	GI. esophagus, mucosa (GTEx)	EpiXcan	0.99832	esophagus_mucosa	0.999981
2185	ENSG00000137822	TUBGCP4	0.955082	0.0617865	0.339536	0.0673704	0.097487	3.33234e-08	1.53099e-07	22	23	23	D1	GI. esophagus, mucosa (GTEx)	EpiXcan	0.99832	esophagus_mucosa	0.999981
2186	ENSG00000168546	GFRA2	0.955034	0.109426	0.339561	0.0338382	0.253118	2.87901e-21	3.69077e-20	30	40	40	D1	GI. esophagus, mucosa (GTEx)	EpiXcan	0.99832	esophagus_mucosa	0.999981
2187	ENSG00000133619	KRBA1	-0.954967	-0.133303	0.339594	0.0218175	0.0779061	7.95857e-07	3.15164e-06	8	9	9	D1	GI. esophagus, mucosa (GTEx)	EpiXcan	0.99832	esophagus_mucosa	0.999981
2188	ENSG00000197818	SLC9A8	-0.954123	-0.0903735	0.340021	0.034561	0.103529	1.12988e-08	5.42986e-08	10	16	16	D1	GI. esophagus, mucosa (GTEx)	EpiXcan	0.99832	esophagus_mucosa	0.999981
2189	ENSG00000167283	ATP5L	0.954072	0.119946	0.340047	0.0255332	0.0141099	0.0404878	0.0890617	24	31	31	D1	GI. esophagus, mucosa (GTEx)	EpiXcan	0.99832	esophagus_mucosa	0.999981
2190	ENSG00000083799	CYLD	0.953796	0.0687373	0.340187	0.0802778	0.174454	1.77127e-14	1.43662e-13	15	19	19	D1	GI. esophagus, mucosa (GTEx)	EpiXcan	0.99832	esophagus_mucosa	0.999981
2191	ENSG00000189362	NEMP2	0.953707	0.0429209	0.340232	0.191744	0.327452	2.68492e-28	5.24214e-27	5	6	6	D1	GI. esophagus, mucosa (GTEx)	EpiXcan	0.99832	esophagus_mucosa	0.999981
2192	ENSG00000185070	FLRT2	-0.953574	-0.126084	0.340299	0.0235424	0.0823085	5.03784e-07	2.03946e-06	12	16	16	D1	GI. esophagus, mucosa (GTEx)	EpiXcan	0.99832	esophagus_mucosa	0.999981
2193	ENSG00000143776	CDC42BPA	-0.953467	-0.0768523	0.340353	0.051128	0.130996	6.68472e-11	3.93687e-10	71	79	79	D1	GI. esophagus, mucosa (GTEx)	EpiXcan	0.99832	esophagus_mucosa	0.999981
2194	ENSG00000198498	TMA16	-0.953395	-0.101195	0.34039	0.0167467	0.164024	2.13034e-13	1.57625e-12	37	51	51	D1	GI. esophagus, mucosa (GTEx)	EpiXcan	0.99832	esophagus_mucosa	0.999981
2195	ENSG00000117385	P3H1	-0.953126	-0.102595	0.340526	0.0260484	0.0176498	0.0226583	0.0518374	23	28	28	D1	GI. esophagus, mucosa (GTEx)	EpiXcan	0.99832	esophagus_mucosa	0.999981
2196	ENSG00000144057	ST6GAL2	-0.95285	-0.0987391	0.340666	0.0263735	0.116201	1.51699e-09	7.91516e-09	30	41	41	D1	GI. esophagus, mucosa (GTEx)	EpiXcan	0.99832	esophagus_mucosa	0.999981
2197	ENSG00000111707	SUDS3	-0.952672	-0.203123	0.340756	0.00982494	0.030034	0.00222058	0.00579635	7	10	10	D1	GI. esophagus, mucosa (GTEx)	EpiXcan	0.99832	esophagus_mucosa	0.999981
2198	ENSG00000272462	U91328.2	-0.952121	-0.0312757	0.341036	0.321782	0.505902	3.7926e-51	2.31846e-49	14	16	16	D1	GI. esophagus, mucosa (GTEx)	EpiXcan	0.99832	esophagus_mucosa	0.999981
2199	ENSG00000183617	MRPL54	-0.951967	-0.0415897	0.341114	0.132893	0.387758	9.56745e-36	2.81968e-34	44	58	58	D1	GI. esophagus, mucosa (GTEx)	EpiXcan	0.99832	esophagus_mucosa	0.999981
2200	ENSG00000184635	ZNF93	0.951813	0.119113	0.341192	0.027199	0.0194175	0.0169789	0.0397072	18	20	20	D1	GI. esophagus, mucosa (GTEx)	EpiXcan	0.99832	esophagus_mucosa	0.999981
2201	ENSG00000147804	SLC39A4	0.951779	0.35152	0.341209	0.00378412	0.0747766	1.64697e-06	6.29945e-06	7	11	11	D1	GI. esophagus, mucosa (GTEx)	EpiXcan	0.99832	esophagus_mucosa	0.999981
2202	ENSG00000165487	MICU2	-0.951329	-0.114815	0.341437	0.10315	0.146768	8.01293e-12	5.13848e-11	52	71	71	D1	GI. esophagus, mucosa (GTEx)	EpiXcan	0.99832	esophagus_mucosa	0.999981
2203	ENSG00000176105	YES1	0.950922	0.146954	0.341644	0.014325	0.0899765	1.50656e-07	6.45753e-07	33	41	41	D1	GI. esophagus, mucosa (GTEx)	EpiXcan	0.99832	esophagus_mucosa	0.999981
2204	ENSG00000159263	SIM2	0.950832	0.168738	0.341689	0.0219877	0.0296153	0.0028979	0.00745044	14	18	18	D1	GI. esophagus, mucosa (GTEx)	EpiXcan	0.99832	esophagus_mucosa	0.999981
2205	ENSG00000106266	SNX8	0.950515	0.0654801	0.34185	0.0705814	0.186361	5.6493e-15	4.74412e-14	10	11	11	D1	GI. esophagus, mucosa (GTEx)	EpiXcan	0.99832	esophagus_mucosa	0.999981
2206	ENSG00000135587	SMPD2	0.950318	0.0401734	0.341951	0.174486	0.240894	4.42875e-20	5.28994e-19	22	27	27	D1	GI. esophagus, mucosa (GTEx)	EpiXcan	0.99832	esophagus_mucosa	0.999981
2207	ENSG00000141959	PFKL	0.950297	0.0497439	0.341961	0.175824	0.253398	5.57943e-21	7.00767e-20	45	56	56	D1	GI. esophagus, mucosa (GTEx)	EpiXcan	0.99832	esophagus_mucosa	0.999981
2208	ENSG00000117122	MFAP2	-0.947613	-0.130243	0.343326	0.0410883	0.0237968	0.00822346	0.0200383	36	47	47	D1	GI. esophagus, mucosa (GTEx)	EpiXcan	0.99832	esophagus_mucosa	0.999981
2209	ENSG00000167815	PRDX2	0.94687	0.147124	0.343705	0.0163404	0.0735093	2.25144e-06	8.46571e-06	18	24	24	D1	GI. esophagus, mucosa (GTEx)	EpiXcan	0.99832	esophagus_mucosa	0.999981
2210	ENSG00000167641	PPP1R14A	0.94667	0.0674577	0.343807	0.0619916	0.144851	8.81827e-12	5.63428e-11	21	24	24	D1	GI. esophagus, mucosa (GTEx)	EpiXcan	0.99832	esophagus_mucosa	0.999981
2211	ENSG00000130338	TULP4	0.946432	0.0420487	0.343928	0.156603	0.345734	3.65759e-30	7.82914e-29	84	107	107	D1	GI. esophagus, mucosa (GTEx)	EpiXcan	0.99832	esophagus_mucosa	0.999981
2212	ENSG00000091513	TF	0.946184	0.0280456	0.344055	0.423908	0.601845	3.15925e-69	6.0584e-67	12	14	14	D1	GI. esophagus, mucosa (GTEx)	EpiXcan	0.99832	esophagus_mucosa	0.999981
2213	ENSG00000136908	DPM2	0.94541	0.0827089	0.34445	0.0478852	0.132797	7.02297e-11	4.12566e-10	13	17	17	D1	GI. esophagus, mucosa (GTEx)	EpiXcan	0.99832	esophagus_mucosa	0.999981
2214	ENSG00000244045	TMEM199	0.944908	0.0977436	0.344706	0.0372907	0.0896971	8.11771e-08	3.56573e-07	10	10	10	D1	GI. esophagus, mucosa (GTEx)	EpiXcan	0.99832	esophagus_mucosa	0.999981
2215	ENSG00000006007	GDE1	0.944841	0.0957745	0.34474	0.0337589	0.0570529	2.89881e-05	9.53039e-05	27	40	40	D1	GI. esophagus, mucosa (GTEx)	EpiXcan	0.99832	esophagus_mucosa	0.999981
2216	ENSG00000179151	EDC3	-0.944528	-0.562038	0.3449	0.00209147	0.0210197	0.0125167	0.0297589	1	1	1	D1	GI. esophagus, mucosa (GTEx)	EpiXcan	0.99832	esophagus_mucosa	0.999981
2217	ENSG00000163950	SLBP	0.944416	0.163956	0.344957	0.0180944	0.0455734	0.000226932	0.000667538	10	14	14	D1	GI. esophagus, mucosa (GTEx)	EpiXcan	0.99832	esophagus_mucosa	0.999981
2218	ENSG00000010438	PRSS3	-0.944017	-0.126174	0.345161	0.0215796	0.0319258	0.00210625	0.00551672	63	74	74	D1	GI. esophagus, mucosa (GTEx)	EpiXcan	0.99832	esophagus_mucosa	0.999981
2219	ENSG00000166387	PPFIBP2	-0.943665	-0.0678603	0.345341	0.0919639	0.156527	9.9685e-14	7.54727e-13	28	32	32	D1	GI. esophagus, mucosa (GTEx)	EpiXcan	0.99832	esophagus_mucosa	0.999981
2220	ENSG00000132016	C19orf57	-0.943548	-0.0753881	0.3454	0.0528278	0.088177	1.6154e-07	6.8945e-07	11	13	13	D1	GI. esophagus, mucosa (GTEx)	EpiXcan	0.99832	esophagus_mucosa	0.999981
2221	ENSG00000163781	TOPBP1	0.94281	0.0607498	0.345778	0.0788484	0.181418	1.27061e-14	1.04141e-13	21	27	27	D1	GI. esophagus, mucosa (GTEx)	EpiXcan	0.99832	esophagus_mucosa	0.999981
2222	ENSG00000096093	EFHC1	-0.942352	-0.0951416	0.346013	0.0417262	0.0764689	1.126e-06	4.3798e-06	9	12	12	D1	GI. esophagus, mucosa (GTEx)	EpiXcan	0.99832	esophagus_mucosa	0.999981
2223	ENSG00000140545	MFGE8	0.942275	0.165608	0.346052	0.0130433	0.0771788	6.31619e-07	2.53063e-06	5	7	7	D1	GI. esophagus, mucosa (GTEx)	EpiXcan	0.99832	esophagus_mucosa	0.999981
2224	ENSG00000107282	APBA1	-0.942168	-0.0652124	0.346107	0.0856466	0.117211	1.41241e-09	7.39427e-09	55	68	68	D1	GI. esophagus, mucosa (GTEx)	EpiXcan	0.99832	esophagus_mucosa	0.999981
2225	ENSG00000136247	ZDHHC4	-0.941922	-0.0362908	0.346233	0.244555	0.432196	4.60484e-42	1.88489e-40	19	28	28	D1	GI. esophagus, mucosa (GTEx)	EpiXcan	0.99832	esophagus_mucosa	0.999981
2226	ENSG00000110811	P3H3	0.941911	0.0889528	0.346238	0.0504958	0.0780313	8.57891e-07	3.38872e-06	21	27	27	D1	GI. esophagus, mucosa (GTEx)	EpiXcan	0.99832	esophagus_mucosa	0.999981
2227	ENSG00000250786	SNHG18	0.941638	0.0273727	0.346378	0.307176	0.491401	1.06822e-49	6.17933e-48	84	101	101	D1	GI. esophagus, mucosa (GTEx)	EpiXcan	0.99832	esophagus_mucosa	0.999981
2228	ENSG00000105519	CAPS	0.941428	0.0490999	0.346485	0.148949	0.420099	7.84622e-40	2.81639e-38	20	25	25	D1	GI. esophagus, mucosa (GTEx)	EpiXcan	0.99832	esophagus_mucosa	0.999981
2229	ENSG00000109610	SOD3	-0.941228	-0.13429	0.346588	0.0207061	0.0641149	9.28561e-06	3.25136e-05	31	37	37	D1	GI. esophagus, mucosa (GTEx)	EpiXcan	0.99832	esophagus_mucosa	0.999981
2230	ENSG00000198929	NOS1AP	0.941022	0.0784617	0.346694	0.0255495	0.0851804	3.19963e-07	1.32363e-06	17	21	21	D1	GI. esophagus, mucosa (GTEx)	EpiXcan	0.99832	esophagus_mucosa	0.999981
2231	ENSG00000142544	CTU1	-0.940949	-0.16093	0.346731	0.0159167	0.0473878	0.000168596	0.000504849	9	10	10	D1	GI. esophagus, mucosa (GTEx)	EpiXcan	0.99832	esophagus_mucosa	0.999981
2232	ENSG00000187486	KCNJ11	0.940036	0.0434934	0.347199	0.226947	0.446202	2.0167e-42	8.40231e-41	44	57	57	D1	GI. esophagus, mucosa (GTEx)	EpiXcan	0.99832	esophagus_mucosa	0.999981
2233	ENSG00000250479	CHCHD10	0.940029	0.185804	0.347203	0.007375	0.0196087	0.014552	0.0343415	3	3	3	D1	GI. esophagus, mucosa (GTEx)	EpiXcan	0.99832	esophagus_mucosa	0.999981
2234	ENSG00000173210	ABLIM3	0.939488	0.039708	0.34748	0.211431	0.389777	5.04956e-36	1.52676e-34	15	17	17	D1	GI. esophagus, mucosa (GTEx)	EpiXcan	0.99832	esophagus_mucosa	0.999981
2235	ENSG00000180113	TDRD6	0.939477	0.0409759	0.347486	0.197923	0.384239	1.29357e-35	3.78842e-34	20	27	27	D1	GI. esophagus, mucosa (GTEx)	EpiXcan	0.99832	esophagus_mucosa	0.999981
2236	ENSG00000244274	DBNDD2	-0.939381	-0.0450279	0.347535	0.142838	0.556932	9.62262e-62	1.0691e-59	18	20	20	D1	GI. esophagus, mucosa (GTEx)	EpiXcan	0.99832	esophagus_mucosa	0.999981
2237	ENSG00000213853	EMP2	-0.938962	-0.0658007	0.34775	0.0631087	0.199081	1.17889e-16	1.12727e-15	14	17	17	D1	GI. esophagus, mucosa (GTEx)	EpiXcan	0.99832	esophagus_mucosa	0.999981
2238	ENSG00000159173	TNNI1	0.938872	0.0368668	0.347796	0.21343	0.327875	3.84525e-29	7.81272e-28	19	23	23	D1	GI. esophagus, mucosa (GTEx)	EpiXcan	0.99832	esophagus_mucosa	0.999981
2239	ENSG00000272871	AL159169.2	-0.938816	-0.054617	0.347825	0.138404	0.215035	1.49073e-17	1.51223e-16	25	30	30	D1	GI. esophagus, mucosa (GTEx)	EpiXcan	0.99832	esophagus_mucosa	0.999981
2240	ENSG00000120805	ARL1	-0.938811	-0.116628	0.347828	0.0326116	0.0376461	0.000807872	0.0022184	19	22	22	D1	GI. esophagus, mucosa (GTEx)	EpiXcan	0.99832	esophagus_mucosa	0.999981
2241	ENSG00000175334	BANF1	0.938496	0.0697279	0.34799	0.0732852	0.162796	2.50768e-13	1.84179e-12	12	17	17	D1	GI. esophagus, mucosa (GTEx)	EpiXcan	0.99832	esophagus_mucosa	0.999981
2242	ENSG00000135945	REV1	0.937861	0.0831879	0.348316	0.0385836	0.107327	5.4119e-09	2.68181e-08	23	27	27	D1	GI. esophagus, mucosa (GTEx)	EpiXcan	0.99832	esophagus_mucosa	0.999981
2243	ENSG00000160285	LSS	0.937448	0.0911176	0.348528	0.0380887	0.083108	3.88294e-07	1.59499e-06	13	14	14	D1	GI. esophagus, mucosa (GTEx)	EpiXcan	0.99832	esophagus_mucosa	0.999981
2244	ENSG00000227372	TP73-AS1	0.937066	0.141194	0.348725	0.0258091	0.0387067	0.000702602	0.00194921	11	16	16	D1	GI. esophagus, mucosa (GTEx)	EpiXcan	0.99832	esophagus_mucosa	0.999981
2245	ENSG00000140199	SLC12A6	-0.936438	-0.0834026	0.349048	0.0586211	0.127317	2.19408e-10	1.22663e-09	24	31	31	D1	GI. esophagus, mucosa (GTEx)	EpiXcan	0.99832	esophagus_mucosa	0.999981
2246	ENSG00000100379	KCTD17	0.93643	0.173525	0.349052	0.0126599	0.0449179	0.000202296	0.000599606	6	7	7	D1	GI. esophagus, mucosa (GTEx)	EpiXcan	0.99832	esophagus_mucosa	0.999981
2247	ENSG00000214491	SEC14L6	-0.935584	-0.17868	0.349488	0.00833984	0.0103665	0.0834683	0.173364	14	21	21	D1	GI. esophagus, mucosa (GTEx)	EpiXcan	0.99832	esophagus_mucosa	0.999981
2248	ENSG00000177853	ZNF518A	-0.935409	-0.184977	0.349578	0.0166437	0.0645194	9.6382e-06	3.3664e-05	9	10	10	D1	GI. esophagus, mucosa (GTEx)	EpiXcan	0.99832	esophagus_mucosa	0.999981
2249	ENSG00000037757	MRI1	-0.934509	-0.0698851	0.350041	0.0813043	0.577663	8.33295e-65	1.13255e-62	6	13	13	D1	GI. esophagus, mucosa (GTEx)	EpiXcan	0.99832	esophagus_mucosa	0.999981
2250	ENSG00000198833	UBE2J1	-0.934413	-0.133056	0.350091	0.00978046	0.0202378	0.0148685	0.0350412	11	14	14	D1	GI. esophagus, mucosa (GTEx)	EpiXcan	0.99832	esophagus_mucosa	0.999981
2251	ENSG00000163879	DNALI1	-0.934353	-0.0783603	0.350122	0.064296	0.0853187	1.99076e-07	8.40684e-07	17	17	17	D1	GI. esophagus, mucosa (GTEx)	EpiXcan	0.99832	esophagus_mucosa	0.999981
2252	ENSG00000247796	AC008966.1	0.934218	0.0546143	0.350192	0.0985135	0.166359	1.67109e-13	1.24566e-12	29	33	33	D1	GI. esophagus, mucosa (GTEx)	EpiXcan	0.99832	esophagus_mucosa	0.999981
2253	ENSG00000167077	MEI1	0.934159	0.0813183	0.350222	0.0449492	0.0742996	1.3149e-06	5.07788e-06	14	16	16	D1	GI. esophagus, mucosa (GTEx)	EpiXcan	0.99832	esophagus_mucosa	0.999981
2254	ENSG00000130158	DOCK6	0.934032	0.0953364	0.350287	0.0290091	0.0288042	0.00373964	0.00948736	14	15	15	D1	GI. esophagus, mucosa (GTEx)	EpiXcan	0.99832	esophagus_mucosa	0.999981
2255	ENSG00000136866	ZFP37	-0.933818	-0.0892417	0.350398	0.0401304	0.099494	2.17673e-08	1.0205e-07	2	2	2	D1	GI. esophagus, mucosa (GTEx)	EpiXcan	0.99832	esophagus_mucosa	0.999981
2256	ENSG00000100504	PYGL	0.933635	0.0433313	0.350492	0.169095	0.555829	7.26368e-61	7.76215e-59	26	34	34	D1	GI. esophagus, mucosa (GTEx)	EpiXcan	0.99832	esophagus_mucosa	0.999981
2257	ENSG00000119866	BCL11A	0.933601	0.119853	0.35051	0.021865	0.0940958	4.55119e-08	2.05946e-07	7	8	8	D1	GI. esophagus, mucosa (GTEx)	EpiXcan	0.99832	esophagus_mucosa	0.999981
2258	ENSG00000124107	SLPI	-0.933403	-0.0476376	0.350612	0.137449	0.386557	8.12372e-35	2.26994e-33	11	13	13	D1	GI. esophagus, mucosa (GTEx)	EpiXcan	0.99832	esophagus_mucosa	0.999981
2259	ENSG00000106125	MINDY4	-0.933235	-0.207615	0.350699	0.00759651	0.0117289	0.0644648	0.136889	7	7	7	D1	GI. esophagus, mucosa (GTEx)	EpiXcan	0.99832	esophagus_mucosa	0.999981
2260	ENSG00000197622	CDC42SE1	-0.933106	-0.0489628	0.350765	0.104965	0.0463572	0.000129019	0.000391609	37	45	45	D1	GI. esophagus, mucosa (GTEx)	EpiXcan	0.99832	esophagus_mucosa	0.999981
2261	ENSG00000263345	AC006435.2	-0.932943	-0.232965	0.35085	0.00521641	0.0798852	7.96071e-07	3.15164e-06	8	9	9	D1	GI. esophagus, mucosa (GTEx)	EpiXcan	0.99832	esophagus_mucosa	0.999981
2262	ENSG00000198860	TSEN15	-0.932709	-0.0895764	0.35097	0.0388793	0.0973713	4.09094e-08	1.86301e-07	18	25	25	D1	GI. esophagus, mucosa (GTEx)	EpiXcan	0.99832	esophagus_mucosa	0.999981
2263	ENSG00000261616	AC036108.3	0.932363	0.0841701	0.351149	0.0499628	0.132795	1.03737e-10	5.98359e-10	27	32	32	D1	GI. esophagus, mucosa (GTEx)	EpiXcan	0.99832	esophagus_mucosa	0.999981
2264	ENSG00000144747	TMF1	0.932358	0.0912525	0.351152	0.0353907	0.0286783	0.00383694	0.00971834	19	22	22	D1	GI. esophagus, mucosa (GTEx)	EpiXcan	0.99832	esophagus_mucosa	0.999981
2265	ENSG00000105186	ANKRD27	-0.932354	-0.0848672	0.351154	0.0476726	0.0863765	1.48523e-07	6.37197e-07	27	31	31	D1	GI. esophagus, mucosa (GTEx)	EpiXcan	0.99832	esophagus_mucosa	0.999981
2266	ENSG00000128524	ATP6V1F	-0.932192	-0.126392	0.351237	0.0218398	0.0104623	0.0802006	0.167247	23	29	29	D1	GI. esophagus, mucosa (GTEx)	EpiXcan	0.99832	esophagus_mucosa	0.999981
2267	ENSG00000174307	PHLDA3	-0.931175	-0.0927339	0.351763	0.0351212	0.111971	2.36751e-09	1.21358e-08	10	14	14	D1	GI. esophagus, mucosa (GTEx)	EpiXcan	0.99832	esophagus_mucosa	0.999981
2268	ENSG00000206527	HACD2	-0.931142	-0.0771219	0.35178	0.0761408	0.274283	4.53439e-23	6.51046e-22	25	30	30	D1	GI. esophagus, mucosa (GTEx)	EpiXcan	0.99832	esophagus_mucosa	0.999981
2269	ENSG00000160961	ZNF333	0.930553	0.0507091	0.352085	0.127864	0.247531	4.42205e-22	5.94091e-21	10	12	12	D1	GI. esophagus, mucosa (GTEx)	EpiXcan	0.99832	esophagus_mucosa	0.999981
2270	ENSG00000123329	ARHGAP9	-0.930137	-0.175446	0.3523	0.0162733	0.0177561	0.0227106	0.0519401	1	1	1	D1	GI. esophagus, mucosa (GTEx)	EpiXcan	0.99832	esophagus_mucosa	0.999981
2271	ENSG00000078295	ADCY2	-0.929958	-0.19159	0.352393	0.00896323	0.0246905	0.00716766	0.0175973	8	9	9	D1	GI. esophagus, mucosa (GTEx)	EpiXcan	0.99832	esophagus_mucosa	0.999981
2272	ENSG00000101574	METTL4	0.929897	0.123515	0.352425	0.0165508	0.0622702	1.29941e-05	4.4727e-05	9	11	11	D1	GI. esophagus, mucosa (GTEx)	EpiXcan	0.99832	esophagus_mucosa	0.999981
2273	ENSG00000104953	TLE6	0.929895	0.0806072	0.352425	0.0503927	0.0786525	1.00651e-06	3.92921e-06	29	37	37	D1	GI. esophagus, mucosa (GTEx)	EpiXcan	0.99832	esophagus_mucosa	0.999981
2274	ENSG00000197150	ABCB8	0.92955	0.063815	0.352604	0.0921916	0.14292	8.08995e-12	5.1855e-11	23	27	27	D1	GI. esophagus, mucosa (GTEx)	EpiXcan	0.99832	esophagus_mucosa	0.999981
2275	ENSG00000125826	RBCK1	0.929062	0.181683	0.352857	0.0080752	0.0659354	6.11511e-06	2.18048e-05	3	4	4	D1	GI. esophagus, mucosa (GTEx)	EpiXcan	0.99832	esophagus_mucosa	0.999981
2276	ENSG00000176024	ZNF613	0.928979	0.11763	0.3529	0.0246777	0.0985809	2.98611e-08	1.37917e-07	7	9	9	D1	GI. esophagus, mucosa (GTEx)	EpiXcan	0.99832	esophagus_mucosa	0.999981
2277	ENSG00000179218	CALR	0.928505	0.252044	0.353145	0.00496628	0.0389488	0.000621841	0.00173756	2	3	3	D1	GI. esophagus, mucosa (GTEx)	EpiXcan	0.99832	esophagus_mucosa	0.999981
2278	ENSG00000214941	ZSWIM7	0.928499	0.103341	0.353149	0.0284119	0.0603013	2.26677e-05	7.55175e-05	4	5	5	D1	GI. esophagus, mucosa (GTEx)	EpiXcan	0.99832	esophagus_mucosa	0.999981
2279	ENSG00000151893	CACUL1	0.92846	0.0617803	0.353169	0.11419	0.234267	2.57324e-19	2.9074e-18	78	95	95	D1	GI. esophagus, mucosa (GTEx)	EpiXcan	0.99832	esophagus_mucosa	0.999981
2280	ENSG00000144815	NXPE3	-0.927845	-0.0678259	0.353488	0.06774	0.108268	5.9649e-09	2.94646e-08	23	25	25	D1	GI. esophagus, mucosa (GTEx)	EpiXcan	0.99832	esophagus_mucosa	0.999981
2281	ENSG00000148737	TCF7L2	0.927571	0.0696519	0.35363	0.108623	0.0168774	0.0269087	0.0608086	76	89	89	D1	GI. esophagus, mucosa (GTEx)	EpiXcan	0.99832	esophagus_mucosa	0.999981
2282	ENSG00000121060	TRIM25	0.927315	0.136286	0.353763	0.0163455	0.0169909	0.0261379	0.0591888	10	12	12	D1	GI. esophagus, mucosa (GTEx)	EpiXcan	0.99832	esophagus_mucosa	0.999981
2283	ENSG00000100601	ALKBH1	0.927083	0.105654	0.353883	0.0284405	0.0521014	6.78229e-05	0.000213504	19	21	21	D1	GI. esophagus, mucosa (GTEx)	EpiXcan	0.99832	esophagus_mucosa	0.999981
2284	ENSG00000105372	RPS19	0.927067	0.0974242	0.353892	0.132568	0.0446614	0.000242345	0.000711086	74	97	97	D1	GI. esophagus, mucosa (GTEx)	EpiXcan	0.99832	esophagus_mucosa	0.999981
2285	ENSG00000128268	MGAT3	-0.926882	-0.303819	0.353988	0.00326387	0.0105217	0.0804691	0.167732	3	4	4	D1	GI. esophagus, mucosa (GTEx)	EpiXcan	0.99832	esophagus_mucosa	0.999981
2286	ENSG00000136274	NACAD	0.926654	0.15251	0.354106	0.0132586	0.0665485	7.42152e-06	2.62557e-05	11	12	12	D1	GI. esophagus, mucosa (GTEx)	EpiXcan	0.99832	esophagus_mucosa	0.999981
2287	ENSG00000165025	SYK	-0.926182	-0.0799059	0.354351	0.046025	0.0965272	3.40664e-08	1.56308e-07	18	21	21	D1	GI. esophagus, mucosa (GTEx)	EpiXcan	0.99832	esophagus_mucosa	0.999981
2288	ENSG00000107186	MPDZ	-0.925808	-0.0696977	0.354546	0.0555827	0.0944339	2.68786e-08	1.24842e-07	24	30	30	D1	GI. esophagus, mucosa (GTEx)	EpiXcan	0.99832	esophagus_mucosa	0.999981
2289	ENSG00000108179	PPIF	0.92554	0.167503	0.354685	0.0110108	0.0242545	0.00717727	0.0176148	7	10	10	D1	GI. esophagus, mucosa (GTEx)	EpiXcan	0.99832	esophagus_mucosa	0.999981
2290	ENSG00000243811	APOBEC3D	-0.92542	-0.100236	0.354747	0.0334029	0.104976	9.65692e-09	4.67453e-08	10	13	13	D1	GI. esophagus, mucosa (GTEx)	EpiXcan	0.99832	esophagus_mucosa	0.999981
2291	ENSG00000159720	ATP6V0D1	-0.925366	-0.174335	0.354776	0.0196824	0.0765799	1.15519e-06	4.48834e-06	15	16	16	D1	GI. esophagus, mucosa (GTEx)	EpiXcan	0.99832	esophagus_mucosa	0.999981
2292	ENSG00000185163	DDX51	0.92495	0.14001	0.354992	0.0173507	0.0261411	0.00507574	0.0126817	9	9	9	D1	GI. esophagus, mucosa (GTEx)	EpiXcan	0.99832	esophagus_mucosa	0.999981
2293	ENSG00000162139	NEU3	-0.924906	-0.235205	0.355015	0.00811596	0.0125104	0.0554231	0.119053	16	18	18	D1	GI. esophagus, mucosa (GTEx)	EpiXcan	0.99832	esophagus_mucosa	0.999981
2294	ENSG00000133056	PIK3C2B	-0.924028	-0.0814898	0.355472	0.0550987	0.152188	2.78638e-12	1.86545e-11	10	12	12	D1	GI. esophagus, mucosa (GTEx)	EpiXcan	0.99832	esophagus_mucosa	0.999981
2295	ENSG00000184349	EFNA5	-0.924022	-0.121247	0.355475	0.0223626	0.0678687	5.86536e-06	2.09462e-05	15	16	16	D1	GI. esophagus, mucosa (GTEx)	EpiXcan	0.99832	esophagus_mucosa	0.999981
2296	ENSG00000085982	USP40	0.923953	0.0581807	0.355511	0.0853611	0.247902	1.382e-20	1.69856e-19	5	7	7	D1	GI. esophagus, mucosa (GTEx)	EpiXcan	0.99832	esophagus_mucosa	0.999981
2297	ENSG00000134533	RERG	0.923748	0.0961077	0.355618	0.0402998	0.0163897	0.0272297	0.0614819	36	42	42	D1	GI. esophagus, mucosa (GTEx)	EpiXcan	0.99832	esophagus_mucosa	0.999981
2298	ENSG00000103852	TTC23	0.923444	0.102401	0.355776	0.0399777	0.193326	7.81466e-16	7.02617e-15	15	20	20	D1	GI. esophagus, mucosa (GTEx)	EpiXcan	0.99832	esophagus_mucosa	0.999981
2299	ENSG00000185869	ZNF829	-0.922858	-0.0821066	0.356081	0.0654959	0.0140297	0.0428206	0.0937952	45	52	52	D1	GI. esophagus, mucosa (GTEx)	EpiXcan	0.99832	esophagus_mucosa	0.999981
2300	ENSG00000214456	PLIN5	0.922857	0.16469	0.356082	0.0132274	0.0600561	1.79364e-05	6.05048e-05	7	10	10	D1	GI. esophagus, mucosa (GTEx)	EpiXcan	0.99832	esophagus_mucosa	0.999981
2301	ENSG00000048392	RRM2B	0.92232	0.0854126	0.356362	0.0416894	0.0578131	2.79482e-05	9.21015e-05	19	20	20	D1	GI. esophagus, mucosa (GTEx)	EpiXcan	0.99832	esophagus_mucosa	0.999981
2302	ENSG00000124532	MRS2	-0.921253	-0.0567814	0.356918	0.0813497	0.337478	1.7302e-29	3.5883e-28	22	27	27	D1	GI. esophagus, mucosa (GTEx)	EpiXcan	0.99832	esophagus_mucosa	0.999981
2303	ENSG00000170049	KCNAB3	0.921001	0.0595753	0.35705	0.0788169	0.14426	3.66746e-12	2.42631e-11	12	14	14	D1	GI. esophagus, mucosa (GTEx)	EpiXcan	0.99832	esophagus_mucosa	0.999981
2304	ENSG00000134291	TMEM106C	0.920734	0.0960089	0.357189	0.0476403	0.055725	2.9028e-05	9.53904e-05	12	15	15	D1	GI. esophagus, mucosa (GTEx)	EpiXcan	0.99832	esophagus_mucosa	0.999981
2305	ENSG00000131791	PRKAB2	0.920683	0.316803	0.357216	0.00513973	0.0259611	0.00555817	0.0138081	8	8	8	D1	GI. esophagus, mucosa (GTEx)	EpiXcan	0.99832	esophagus_mucosa	0.999981
2306	ENSG00000177042	TMEM80	-0.92068	-0.0754379	0.357218	0.0494458	0.17608	2.97367e-14	2.35588e-13	10	12	12	D1	GI. esophagus, mucosa (GTEx)	EpiXcan	0.99832	esophagus_mucosa	0.999981
2307	ENSG00000087586	AURKA	-0.920669	-0.0425399	0.357223	0.188386	0.0524317	8.05091e-05	0.000251069	150	181	181	D1	GI. esophagus, mucosa (GTEx)	EpiXcan	0.99832	esophagus_mucosa	0.999981
2308	ENSG00000196981	WDR5B	-0.920583	-0.0771704	0.357268	0.0603876	0.165479	2.0733e-13	1.53567e-12	12	14	14	D1	GI. esophagus, mucosa (GTEx)	EpiXcan	0.99832	esophagus_mucosa	0.999981
2309	ENSG00000136152	COG3	0.920011	1.60995	0.357567	0.00013736	0.0472434	0.000183059	0.00054536	2	8	8	D1	GI. esophagus, mucosa (GTEx)	EpiXcan	0.99832	esophagus_mucosa	0.999981
2310	ENSG00000180198	RCC1	-0.919986	-0.0665375	0.35758	0.062696	0.120384	5.65062e-10	3.07196e-09	24	30	30	D1	GI. esophagus, mucosa (GTEx)	EpiXcan	0.99832	esophagus_mucosa	0.999981
2311	ENSG00000145194	ECE2	0.919922	0.177753	0.357614	0.0124428	0.0233952	0.00851706	0.0207228	15	18	18	D1	GI. esophagus, mucosa (GTEx)	EpiXcan	0.99832	esophagus_mucosa	0.999981
2312	ENSG00000095383	TBC1D2	-0.919836	-0.0535603	0.357658	0.109909	0.239124	9.00089e-20	1.04567e-18	18	22	22	D1	GI. esophagus, mucosa (GTEx)	EpiXcan	0.99832	esophagus_mucosa	0.999981
2313	ENSG00000176454	LPCAT4	-0.91955	-0.0500047	0.357808	0.125148	0.18973	2.1758e-15	1.88368e-14	28	33	33	D1	GI. esophagus, mucosa (GTEx)	EpiXcan	0.99832	esophagus_mucosa	0.999981
2314	ENSG00000164494	PDSS2	0.919394	0.0574495	0.357889	0.0860875	0.203209	1.26843e-16	1.21041e-15	17	20	20	D1	GI. esophagus, mucosa (GTEx)	EpiXcan	0.99832	esophagus_mucosa	0.999981
2315	ENSG00000116299	KIAA1324	-0.91936	-0.0872703	0.357907	0.0305042	0.0182805	0.0209549	0.0482321	29	34	34	D1	GI. esophagus, mucosa (GTEx)	EpiXcan	0.99832	esophagus_mucosa	0.999981
2316	ENSG00000165995	CACNB2	-0.919004	-0.122127	0.358094	0.0189334	0.0295055	0.00325803	0.0083335	14	16	16	D1	GI. esophagus, mucosa (GTEx)	EpiXcan	0.99832	esophagus_mucosa	0.999981
2317	ENSG00000204390	HSPA1L	0.918902	0.228764	0.358147	0.0136654	0.0232321	0.00915722	0.0221517	13	17	17	D1	GI. esophagus, mucosa (GTEx)	EpiXcan	0.99832	esophagus_mucosa	0.999981
2318	ENSG00000103494	RPGRIP1L	-0.918324	-0.140098	0.358449	0.0218696	0.0407354	0.000440329	0.00125469	8	10	10	D1	GI. esophagus, mucosa (GTEx)	EpiXcan	0.99832	esophagus_mucosa	0.999981
2319	ENSG00000079691	CARMIL1	0.918144	0.0907272	0.358543	0.0431564	0.0276916	0.00422401	0.0106506	43	50	50	D1	GI. esophagus, mucosa (GTEx)	EpiXcan	0.99832	esophagus_mucosa	0.999981
2320	ENSG00000172086	KRCC1	-0.918124	-0.518762	0.358554	0.00159193	0.014153	0.0420873	0.0923914	3	5	5	D1	GI. esophagus, mucosa (GTEx)	EpiXcan	0.99832	esophagus_mucosa	0.999981
2321	ENSG00000147457	CHMP7	-0.917461	-0.09541	0.358901	0.033615	0.0483611	0.000146442	0.000440964	24	27	27	D1	GI. esophagus, mucosa (GTEx)	EpiXcan	0.99832	esophagus_mucosa	0.999981
2322	ENSG00000173457	PPP1R14B	-0.917244	-0.385405	0.359015	0.0155475	0.0623849	1.09798e-05	3.81028e-05	5	8	8	D1	GI. esophagus, mucosa (GTEx)	EpiXcan	0.99832	esophagus_mucosa	0.999981
2323	ENSG00000204348	DXO	-0.916517	-0.127629	0.359396	0.0259546	0.0337289	0.000814652	0.0022357	15	18	18	D1	GI. esophagus, mucosa (GTEx)	EpiXcan	0.99832	esophagus_mucosa	0.999981
2324	ENSG00000271780	AL118558.3	-0.91628	-0.045095	0.35952	0.161048	0.110822	6.18859e-10	3.35401e-09	51	63	63	D1	GI. esophagus, mucosa (GTEx)	EpiXcan	0.99832	esophagus_mucosa	0.999981
2325	ENSG00000157214	STEAP2	-0.91624	-0.073178	0.359541	0.0356421	0.0410712	0.000417581	0.00119495	31	33	33	D1	GI. esophagus, mucosa (GTEx)	EpiXcan	0.99832	esophagus_mucosa	0.999981
2326	ENSG00000074410	CA12	-0.915937	-0.700234	0.3597	0.000705242	0.0815354	5.73653e-07	2.30896e-06	1	2	2	D1	GI. esophagus, mucosa (GTEx)	EpiXcan	0.99832	esophagus_mucosa	0.999981
2327	ENSG00000111880	RNGTT	0.915112	0.124388	0.360133	0.0208269	0.194877	7.11911e-16	6.43801e-15	7	8	8	D1	GI. esophagus, mucosa (GTEx)	EpiXcan	0.99832	esophagus_mucosa	0.999981
2328	ENSG00000244701	AC004918.1	0.914984	3.39168	0.3602	3.62894e-05	0.0207903	0.0134455	0.0318538	1	3	3	D1	GI. esophagus, mucosa (GTEx)	EpiXcan	0.99832	esophagus_mucosa	0.999981
2329	ENSG00000102780	DGKH	-0.914499	-0.229255	0.360455	0.00579591	0.015296	0.032451	0.0724763	8	10	10	D1	GI. esophagus, mucosa (GTEx)	EpiXcan	0.99832	esophagus_mucosa	0.999981
2330	ENSG00000110435	PDHX	0.914464	0.0540162	0.360473	0.146329	0.222999	3.47441e-18	3.64878e-17	51	61	61	D1	GI. esophagus, mucosa (GTEx)	EpiXcan	0.99832	esophagus_mucosa	0.999981
2331	ENSG00000033122	LRRC7	-0.91427	-0.160445	0.360575	0.0143447	0.0103384	0.0802927	0.167414	39	53	53	D1	GI. esophagus, mucosa (GTEx)	EpiXcan	0.99832	esophagus_mucosa	0.999981
2332	ENSG00000189091	SF3B3	0.913698	0.131841	0.360876	0.0236274	0.0985812	3.11637e-08	1.43554e-07	28	35	35	D1	GI. esophagus, mucosa (GTEx)	EpiXcan	0.99832	esophagus_mucosa	0.999981
2333	ENSG00000270055	AC127502.2	-0.913669	-0.0419692	0.360891	0.303813	0.407251	1.75196e-38	5.92407e-37	64	72	72	D1	GI. esophagus, mucosa (GTEx)	EpiXcan	0.99832	esophagus_mucosa	0.999981
2334	ENSG00000163605	PPP4R2	0.913252	0.0860866	0.36111	0.0504261	0.0214285	0.0122133	0.029097	50	58	58	D1	GI. esophagus, mucosa (GTEx)	EpiXcan	0.99832	esophagus_mucosa	0.999981
2335	ENSG00000118579	MED28	0.913149	0.081742	0.361164	0.0481671	0.375599	6.66422e-34	1.77362e-32	8	16	16	D1	GI. esophagus, mucosa (GTEx)	EpiXcan	0.99832	esophagus_mucosa	0.999981
2336	ENSG00000104980	TIMM44	0.912935	0.130801	0.361277	0.0243385	0.0771311	1.39926e-06	5.38879e-06	13	14	14	D1	GI. esophagus, mucosa (GTEx)	EpiXcan	0.99832	esophagus_mucosa	0.999981
2337	ENSG00000142082	SIRT3	0.912926	0.161937	0.361281	0.0120013	0.177893	2.0887e-14	1.67948e-13	12	18	18	D1	GI. esophagus, mucosa (GTEx)	EpiXcan	0.99832	esophagus_mucosa	0.999981
2338	ENSG00000099956	SMARCB1	0.912235	0.0627651	0.361645	0.0677789	0.135119	3.76435e-11	2.26947e-10	29	34	34	D1	GI. esophagus, mucosa (GTEx)	EpiXcan	0.99832	esophagus_mucosa	0.999981
2339	ENSG00000023041	ZDHHC6	-0.911954	-0.050838	0.361793	0.110322	0.242652	7.35099e-20	8.6331e-19	18	22	22	D1	GI. esophagus, mucosa (GTEx)	EpiXcan	0.99832	esophagus_mucosa	0.999981
2340	ENSG00000108666	C17orf75	-0.911861	-0.0634262	0.361842	0.0815872	0.122781	5.95725e-10	3.23238e-09	44	54	54	D1	GI. esophagus, mucosa (GTEx)	EpiXcan	0.99832	esophagus_mucosa	0.999981
2341	ENSG00000212694	LINC01089	-0.911684	-0.0416401	0.361935	0.167531	0.269555	9.84359e-23	1.38077e-21	25	33	33	D1	GI. esophagus, mucosa (GTEx)	EpiXcan	0.99832	esophagus_mucosa	0.999981
2342	ENSG00000130023	ERMARD	-0.911501	-0.0611737	0.362032	0.0577713	0.124753	1.1596e-10	6.66663e-10	36	42	42	D1	GI. esophagus, mucosa (GTEx)	EpiXcan	0.99832	esophagus_mucosa	0.999981
2343	ENSG00000164181	ELOVL7	0.91145	0.0712301	0.362058	0.0554035	0.177548	1.82759e-14	1.47972e-13	11	14	14	D1	GI. esophagus, mucosa (GTEx)	EpiXcan	0.99832	esophagus_mucosa	0.999981
2344	ENSG00000247157	LINC01252	0.910266	0.0437745	0.362682	0.213573	0.438047	3.20297e-42	1.33052e-40	26	35	35	D1	GI. esophagus, mucosa (GTEx)	EpiXcan	0.99832	esophagus_mucosa	0.999981
2345	ENSG00000108797	CNTNAP1	0.909553	0.0944293	0.363058	0.0342691	0.135537	5.43986e-11	3.22817e-10	11	14	14	D1	GI. esophagus, mucosa (GTEx)	EpiXcan	0.99832	esophagus_mucosa	0.999981
2346	ENSG00000166979	EVA1C	0.909273	0.122491	0.363206	0.0224543	0.0111008	0.0697318	0.147169	20	21	21	D1	GI. esophagus, mucosa (GTEx)	EpiXcan	0.99832	esophagus_mucosa	0.999981
2347	ENSG00000070770	CSNK2A2	-0.90918	-0.0764875	0.363255	0.0526234	0.0938959	6.65346e-08	2.94659e-07	35	46	46	D1	GI. esophagus, mucosa (GTEx)	EpiXcan	0.99832	esophagus_mucosa	0.999981
2348	ENSG00000141858	SAMD1	-0.909096	-0.0665205	0.363299	0.0778759	0.138128	2.50324e-11	1.53159e-10	11	13	13	D1	GI. esophagus, mucosa (GTEx)	EpiXcan	0.99832	esophagus_mucosa	0.999981
2349	ENSG00000138802	SEC24B	0.908853	0.0767107	0.363428	0.0501138	0.0776758	1.13462e-06	4.40964e-06	31	35	35	D1	GI. esophagus, mucosa (GTEx)	EpiXcan	0.99832	esophagus_mucosa	0.999981
2350	ENSG00000178209	PLEC	-0.90806	-0.0764806	0.363846	0.049701	0.142437	1.66058e-11	1.03455e-10	10	11	11	D1	GI. esophagus, mucosa (GTEx)	EpiXcan	0.99832	esophagus_mucosa	0.999981
2351	ENSG00000115602	IL1RL1	-0.907761	-0.173902	0.364004	0.00946529	0.0568039	3.61131e-05	0.000117405	3	3	3	D1	GI. esophagus, mucosa (GTEx)	EpiXcan	0.99832	esophagus_mucosa	0.999981
2352	ENSG00000143486	EIF2D	0.907371	0.132077	0.364211	0.0176036	0.0200366	0.015265	0.0359152	11	14	14	D1	GI. esophagus, mucosa (GTEx)	EpiXcan	0.99832	esophagus_mucosa	0.999981
2353	ENSG00000182919	C11orf54	0.90703	0.0480069	0.364391	0.143646	0.44425	1.54767e-42	6.50624e-41	19	28	28	D1	GI. esophagus, mucosa (GTEx)	EpiXcan	0.99832	esophagus_mucosa	0.999981
2354	ENSG00000100003	SEC14L2	-0.906974	-0.18423	0.364421	0.00742142	0.0234507	0.00854133	0.0207735	12	15	15	D1	GI. esophagus, mucosa (GTEx)	EpiXcan	0.99832	esophagus_mucosa	0.999981
2355	ENSG00000119772	DNMT3A	0.906966	0.101181	0.364425	0.0378456	0.112531	1.26175e-09	6.64033e-09	8	12	12	D1	GI. esophagus, mucosa (GTEx)	EpiXcan	0.99832	esophagus_mucosa	0.999981
2356	ENSG00000133028	SCO1	0.906486	0.0986518	0.364678	0.0758319	0.118164	1.1699e-09	6.16852e-09	61	75	75	D1	GI. esophagus, mucosa (GTEx)	EpiXcan	0.99832	esophagus_mucosa	0.999981
2357	ENSG00000121775	TMEM39B	0.906359	0.126853	0.364746	0.021024	0.0274714	0.00430996	0.0108614	16	21	21	D1	GI. esophagus, mucosa (GTEx)	EpiXcan	0.99832	esophagus_mucosa	0.999981
2358	ENSG00000169499	PLEKHA2	-0.906078	-0.0765094	0.364895	0.0695536	0.0413233	0.00040225	0.00115344	52	61	61	D1	GI. esophagus, mucosa (GTEx)	EpiXcan	0.99832	esophagus_mucosa	0.999981
2359	ENSG00000114850	SSR3	0.905774	0.104861	0.365056	0.0295547	0.062332	1.3623e-05	4.67538e-05	11	12	12	D1	GI. esophagus, mucosa (GTEx)	EpiXcan	0.99832	esophagus_mucosa	0.999981
2360	ENSG00000171298	GAA	-0.905212	-0.0231983	0.365353	0.554084	0.685069	5.46416e-89	4.2496e-86	46	56	56	D1	GI. esophagus, mucosa (GTEx)	EpiXcan	0.99832	esophagus_mucosa	0.999981
2361	ENSG00000140104	C14orf79	0.904838	0.0416658	0.365551	0.16678	0.268589	1.61958e-22	2.22716e-21	9	9	9	D1	GI. esophagus, mucosa (GTEx)	EpiXcan	0.99832	esophagus_mucosa	0.999981
2362	ENSG00000074657	ZNF532	-0.904599	-0.0882388	0.365678	0.0435172	0.0305283	0.00284103	0.00731763	28	32	32	D1	GI. esophagus, mucosa (GTEx)	EpiXcan	0.99832	esophagus_mucosa	0.999981
2363	ENSG00000011028	MRC2	0.903592	0.0538819	0.366212	0.159372	0.344162	6.23836e-31	1.39283e-29	27	33	33	D1	GI. esophagus, mucosa (GTEx)	EpiXcan	0.99832	esophagus_mucosa	0.999981
2364	ENSG00000149328	GLB1L2	-0.903066	-0.202925	0.366491	0.0116939	0.0658947	5.52018e-06	1.97639e-05	11	18	18	D1	GI. esophagus, mucosa (GTEx)	EpiXcan	0.99832	esophagus_mucosa	0.999981
2365	ENSG00000122692	SMU1	-0.902918	-0.078594	0.366569	0.0478065	0.0438908	0.000298273	0.00086737	42	50	50	D1	GI. esophagus, mucosa (GTEx)	EpiXcan	0.99832	esophagus_mucosa	0.999981
2366	ENSG00000168890	TMEM150A	-0.90278	-0.122547	0.366643	0.0170966	0.07353	2.04304e-06	7.72778e-06	9	9	9	D1	GI. esophagus, mucosa (GTEx)	EpiXcan	0.99832	esophagus_mucosa	0.999981
2367	ENSG00000147439	BIN3	0.902293	0.0777373	0.366901	0.0535713	0.127361	9.20047e-11	5.34651e-10	15	21	21	D1	GI. esophagus, mucosa (GTEx)	EpiXcan	0.99832	esophagus_mucosa	0.999981
2368	ENSG00000127507	ADGRE2	-0.902145	-0.164008	0.36698	0.0117784	0.012987	0.0518133	0.111969	20	24	24	D1	GI. esophagus, mucosa (GTEx)	EpiXcan	0.99832	esophagus_mucosa	0.999981
2369	ENSG00000054282	SDCCAG8	-0.901957	-0.118667	0.36708	0.0221121	0.0988446	3.55393e-08	1.62853e-07	11	16	16	D1	GI. esophagus, mucosa (GTEx)	EpiXcan	0.99832	esophagus_mucosa	0.999981
2370	ENSG00000115919	KYNU	0.901718	0.120154	0.367207	0.0199728	0.0943255	6.65115e-08	2.9465e-07	34	45	45	D1	GI. esophagus, mucosa (GTEx)	EpiXcan	0.99832	esophagus_mucosa	0.999981
2371	ENSG00000128534	LSM8	0.901702	0.113107	0.367215	0.0290678	0.0605997	1.91914e-05	6.45353e-05	12	14	14	D1	GI. esophagus, mucosa (GTEx)	EpiXcan	0.99832	esophagus_mucosa	0.999981
2372	ENSG00000177030	DEAF1	-0.90168	-0.132455	0.367227	0.0154061	0.0337809	0.00155885	0.00414953	10	11	11	D1	GI. esophagus, mucosa (GTEx)	EpiXcan	0.99832	esophagus_mucosa	0.999981
2373	ENSG00000178301	AQP11	0.901295	0.151102	0.367431	0.0120954	0.043443	0.000324568	0.000939737	24	31	31	D1	GI. esophagus, mucosa (GTEx)	EpiXcan	0.99832	esophagus_mucosa	0.999981
2374	ENSG00000171314	PGAM1	0.90067	0.102612	0.367764	0.0255184	0.119845	8.68268e-10	4.63927e-09	23	29	29	D1	GI. esophagus, mucosa (GTEx)	EpiXcan	0.99832	esophagus_mucosa	0.999981
2375	ENSG00000272335	AC093297.3	-0.900592	-0.219767	0.367805	0.00570989	0.0111826	0.072211	0.151898	4	5	5	D1	GI. esophagus, mucosa (GTEx)	EpiXcan	0.99832	esophagus_mucosa	0.999981
2376	ENSG00000158669	GPAT4	-0.899674	-0.486413	0.368294	0.00150572	0.0320867	0.0022129	0.00577847	2	4	4	D1	GI. esophagus, mucosa (GTEx)	EpiXcan	0.99832	esophagus_mucosa	0.999981
2377	ENSG00000239713	APOBEC3G	0.8994	0.0329983	0.36844	0.272728	0.424512	4.54385e-40	1.66082e-38	8	9	9	D1	GI. esophagus, mucosa (GTEx)	EpiXcan	0.99832	esophagus_mucosa	0.999981
2378	ENSG00000144283	PKP4	-0.899348	-0.0971504	0.368467	0.0265589	0.0233292	0.00870449	0.0211296	45	61	61	D1	GI. esophagus, mucosa (GTEx)	EpiXcan	0.99832	esophagus_mucosa	0.999981
2379	ENSG00000106615	RHEB	-0.898904	-0.445254	0.368704	0.00172623	0.0688981	3.62118e-06	1.32565e-05	4	8	8	D1	GI. esophagus, mucosa (GTEx)	EpiXcan	0.99832	esophagus_mucosa	0.999981
2380	ENSG00000171467	ZNF318	-0.898637	-0.0919634	0.368846	0.0257925	0.0778836	1.02354e-06	3.99236e-06	7	9	9	D1	GI. esophagus, mucosa (GTEx)	EpiXcan	0.99832	esophagus_mucosa	0.999981
2381	ENSG00000162688	AGL	0.898536	0.206833	0.3689	0.00568836	0.0462252	0.00021632	0.0006382	1	1	1	D1	GI. esophagus, mucosa (GTEx)	EpiXcan	0.99832	esophagus_mucosa	0.999981
2382	ENSG00000104973	MED25	-0.89842	-0.122994	0.368962	0.0174858	0.0680552	4.77258e-06	1.72105e-05	8	10	10	D1	GI. esophagus, mucosa (GTEx)	EpiXcan	0.99832	esophagus_mucosa	0.999981
2383	ENSG00000164919	COX6C	0.898417	0.129045	0.368964	0.0164495	0.0522354	6.60218e-05	0.000208021	4	4	4	D1	GI. esophagus, mucosa (GTEx)	EpiXcan	0.99832	esophagus_mucosa	0.999981
2384	ENSG00000085733	CTTN	0.898414	0.0829607	0.368965	0.0518199	0.0726932	1.82361e-06	6.93528e-06	12	14	14	D1	GI. esophagus, mucosa (GTEx)	EpiXcan	0.99832	esophagus_mucosa	0.999981
2385	ENSG00000131475	VPS25	0.898188	0.12898	0.369086	0.0588021	0.0535588	6.10152e-05	0.000192724	28	34	34	D1	GI. esophagus, mucosa (GTEx)	EpiXcan	0.99832	esophagus_mucosa	0.999981
2386	ENSG00000101407	TTI1	0.897903	0.123376	0.369237	0.0185573	0.0687949	4.68865e-06	1.69297e-05	18	24	24	D1	GI. esophagus, mucosa (GTEx)	EpiXcan	0.99832	esophagus_mucosa	0.999981
2387	ENSG00000249859	PVT1	-0.897573	-0.0633873	0.369413	0.0783862	0.153169	1.49287e-12	1.01836e-11	26	35	35	D1	GI. esophagus, mucosa (GTEx)	EpiXcan	0.99832	esophagus_mucosa	0.999981
2388	ENSG00000122643	NT5C3A	0.897193	0.169347	0.369616	0.0136522	0.0186805	0.0170019	0.0397478	22	28	28	D1	GI. esophagus, mucosa (GTEx)	EpiXcan	0.99832	esophagus_mucosa	0.999981
2389	ENSG00000259865	AL390728.6	-0.89666	-0.0419977	0.369901	0.17651	0.261533	2.90328e-23	4.203e-22	32	38	38	D1	GI. esophagus, mucosa (GTEx)	EpiXcan	0.99832	esophagus_mucosa	0.999981
2390	ENSG00000103145	HCFC1R1	0.896656	0.0986451	0.369903	0.0285256	0.0744505	1.87551e-06	7.12105e-06	7	7	7	D1	GI. esophagus, mucosa (GTEx)	EpiXcan	0.99832	esophagus_mucosa	0.999981
2391	ENSG00000013288	MAN2B2	-0.896339	-0.0421361	0.370072	0.149648	0.307616	3.33811e-26	5.77629e-25	7	7	7	D1	GI. esophagus, mucosa (GTEx)	EpiXcan	0.99832	esophagus_mucosa	0.999981
2392	ENSG00000182150	ERCC6L2	-0.896053	-0.0915951	0.370225	0.0315168	0.0574288	2.70599e-05	8.93424e-05	28	33	33	D1	GI. esophagus, mucosa (GTEx)	EpiXcan	0.99832	esophagus_mucosa	0.999981
2393	ENSG00000239415	AP001469.3	0.89573	0.0493526	0.370397	0.122317	0.0897183	1.74473e-07	7.42161e-07	53	61	61	D1	GI. esophagus, mucosa (GTEx)	EpiXcan	0.99832	esophagus_mucosa	0.999981
2394	ENSG00000256383	AC020910.2	-0.895163	-0.180811	0.3707	0.0101767	0.0377907	0.000813076	0.00223181	6	7	7	D1	GI. esophagus, mucosa (GTEx)	EpiXcan	0.99832	esophagus_mucosa	0.999981
2395	ENSG00000236104	ZBTB22	0.895156	0.205132	0.370703	0.00706266	0.0482793	0.00015261	0.000458945	4	4	4	D1	GI. esophagus, mucosa (GTEx)	EpiXcan	0.99832	esophagus_mucosa	0.999981
2396	ENSG00000140326	CDAN1	-0.895131	-0.1163	0.370717	0.0111358	0.0116622	0.065393	0.138665	10	10	10	D1	GI. esophagus, mucosa (GTEx)	EpiXcan	0.99832	esophagus_mucosa	0.999981
2397	ENSG00000187824	TMEM220	-0.893844	-0.0389121	0.371405	0.201286	0.546597	8.53928e-59	8.02291e-57	15	18	18	D1	GI. esophagus, mucosa (GTEx)	EpiXcan	0.99832	esophagus_mucosa	0.999981
2398	ENSG00000152684	PELO	0.893058	0.0707399	0.371826	0.0684812	0.11748	9.5248e-10	5.0641e-09	16	17	17	D1	GI. esophagus, mucosa (GTEx)	EpiXcan	0.99832	esophagus_mucosa	0.999981
2399	ENSG00000180884	ZNF792	0.892734	0.0920726	0.372	0.0407797	0.0641618	6.51367e-06	2.3161e-05	24	32	32	D1	GI. esophagus, mucosa (GTEx)	EpiXcan	0.99832	esophagus_mucosa	0.999981
2400	ENSG00000162591	MEGF6	0.892722	0.102744	0.372006	0.0362737	0.0812706	5.31364e-07	2.14492e-06	13	15	15	D1	GI. esophagus, mucosa (GTEx)	EpiXcan	0.99832	esophagus_mucosa	0.999981
2401	ENSG00000163754	GYG1	-0.891728	-0.100489	0.372539	0.033495	0.0740968	2.13288e-06	8.03936e-06	10	11	11	D1	GI. esophagus, mucosa (GTEx)	EpiXcan	0.99832	esophagus_mucosa	0.999981
2402	ENSG00000109861	CTSC	0.891428	0.235289	0.3727	0.0061921	0.0194511	0.0166582	0.0389964	6	6	6	D1	GI. esophagus, mucosa (GTEx)	EpiXcan	0.99832	esophagus_mucosa	0.999981
2403	ENSG00000067066	SP100	0.891351	0.153445	0.372741	0.0114734	0.0674631	5.48801e-06	1.96588e-05	5	6	6	D1	GI. esophagus, mucosa (GTEx)	EpiXcan	0.99832	esophagus_mucosa	0.999981
2404	ENSG00000204120	GIGYF2	-0.891278	-0.196081	0.37278	0.0297132	0.0861702	2.64823e-07	1.10631e-06	11	12	12	D1	GI. esophagus, mucosa (GTEx)	EpiXcan	0.99832	esophagus_mucosa	0.999981
2405	ENSG00000140682	TGFB1I1	-0.890927	-0.0768691	0.372968	0.0496049	0.0383806	0.000730566	0.00202039	20	24	24	D1	GI. esophagus, mucosa (GTEx)	EpiXcan	0.99832	esophagus_mucosa	0.999981
2406	ENSG00000164199	ADGRV1	0.890645	0.0489113	0.37312	0.105224	0.0475247	0.000146033	0.000439827	63	71	71	D1	GI. esophagus, mucosa (GTEx)	EpiXcan	0.99832	esophagus_mucosa	0.999981
2407	ENSG00000171530	TBCA	-0.890367	-0.0766925	0.373269	0.088817	0.157067	6.54777e-13	4.62241e-12	50	60	60	D1	GI. esophagus, mucosa (GTEx)	EpiXcan	0.99832	esophagus_mucosa	0.999981
2408	ENSG00000113494	PRLR	0.890336	0.143195	0.373286	0.0175283	0.0493838	0.000119336	0.000363883	10	10	10	D1	GI. esophagus, mucosa (GTEx)	EpiXcan	0.99832	esophagus_mucosa	0.999981
2409	ENSG00000114021	NIT2	0.890243	0.074121	0.373336	0.0356381	0.0266248	0.00501753	0.0125452	18	22	22	D1	GI. esophagus, mucosa (GTEx)	EpiXcan	0.99832	esophagus_mucosa	0.999981
2410	ENSG00000101752	MIB1	-0.890046	-0.12203	0.373441	0.0311334	0.0674652	5.06909e-06	1.82048e-05	15	15	15	D1	GI. esophagus, mucosa (GTEx)	EpiXcan	0.99832	esophagus_mucosa	0.999981
2411	ENSG00000125995	ROMO1	-0.890042	-0.276671	0.373443	0.00252565	0.0103224	0.0822114	0.170982	17	20	20	D1	GI. esophagus, mucosa (GTEx)	EpiXcan	0.99832	esophagus_mucosa	0.999981
2412	ENSG00000171466	ZNF562	0.889981	0.120218	0.373476	0.0246626	0.0645425	8.9177e-06	3.12801e-05	7	8	8	D1	GI. esophagus, mucosa (GTEx)	EpiXcan	0.99832	esophagus_mucosa	0.999981
2413	ENSG00000136982	DSCC1	0.889444	0.0822875	0.373764	0.0400498	0.0937227	5.16439e-08	2.31645e-07	33	40	40	D1	GI. esophagus, mucosa (GTEx)	EpiXcan	0.99832	esophagus_mucosa	0.999981
2414	ENSG00000188130	MAPK12	-0.88923	-0.0405227	0.37388	0.177784	0.41602	3.37585e-40	1.24038e-38	23	34	34	D1	GI. esophagus, mucosa (GTEx)	EpiXcan	0.99832	esophagus_mucosa	0.999981
2415	ENSG00000189337	KAZN	-0.888873	-0.411679	0.374071	0.00217738	0.0133393	0.0464935	0.101144	6	7	7	D1	GI. esophagus, mucosa (GTEx)	EpiXcan	0.99832	esophagus_mucosa	0.999981
2416	ENSG00000156042	CFAP70	-0.888777	-0.0814767	0.374123	0.0333065	0.110248	2.83524e-09	1.44329e-08	25	33	33	D1	GI. esophagus, mucosa (GTEx)	EpiXcan	0.99832	esophagus_mucosa	0.999981
2417	ENSG00000141391	PRELID3A	0.888746	0.097618	0.37414	0.0286534	0.228954	1.68055e-19	1.92521e-18	21	29	29	D1	GI. esophagus, mucosa (GTEx)	EpiXcan	0.99832	esophagus_mucosa	0.999981
2418	ENSG00000260807	AC009041.2	0.888422	0.0394471	0.374314	0.20956	0.0715544	3.09299e-06	1.14215e-05	86	108	108	D1	GI. esophagus, mucosa (GTEx)	EpiXcan	0.99832	esophagus_mucosa	0.999981
2419	ENSG00000184110	EIF3C	-0.888345	-0.162118	0.374355	0.0433533	0.0895625	1.32719e-07	5.72202e-07	15	21	21	D1	GI. esophagus, mucosa (GTEx)	EpiXcan	0.99832	esophagus_mucosa	0.999981
2420	ENSG00000154380	ENAH	0.888048	0.0689859	0.374515	0.0660333	0.151337	2.82185e-12	1.88649e-11	32	37	37	D1	GI. esophagus, mucosa (GTEx)	EpiXcan	0.99832	esophagus_mucosa	0.999981
2421	ENSG00000128989	ARPP19	-0.887897	-0.0744377	0.374596	0.0529783	0.1721	7.31426e-14	5.6044e-13	11	13	13	D1	GI. esophagus, mucosa (GTEx)	EpiXcan	0.99832	esophagus_mucosa	0.999981
2422	ENSG00000167508	MVD	0.887469	0.326781	0.374826	0.00348224	0.0575644	3.14975e-05	0.00010307	8	10	10	D1	GI. esophagus, mucosa (GTEx)	EpiXcan	0.99832	esophagus_mucosa	0.999981
2423	ENSG00000105607	GCDH	-0.887291	-0.0454238	0.374922	0.1382	0.34943	2.08436e-31	4.81501e-30	4	5	5	D1	GI. esophagus, mucosa (GTEx)	EpiXcan	0.99832	esophagus_mucosa	0.999981
2424	ENSG00000078124	ACER3	0.887041	0.080141	0.375057	0.066743	0.083572	3.85605e-07	1.58441e-06	25	27	27	D1	GI. esophagus, mucosa (GTEx)	EpiXcan	0.99832	esophagus_mucosa	0.999981
2425	ENSG00000115128	SF3B6	0.886222	0.0814163	0.375498	0.0494304	0.0819941	5.24313e-07	2.1189e-06	14	15	15	D1	GI. esophagus, mucosa (GTEx)	EpiXcan	0.99832	esophagus_mucosa	0.999981
2426	ENSG00000115274	INO80B	-0.885784	-0.092482	0.375734	0.048222	0.197442	1.69322e-16	1.60267e-15	28	37	37	D1	GI. esophagus, mucosa (GTEx)	EpiXcan	0.99832	esophagus_mucosa	0.999981
2427	ENSG00000175390	EIF3F	-0.885751	-0.0759423	0.375752	0.0670061	0.14848	4.22305e-12	2.77682e-11	5	5	5	D1	GI. esophagus, mucosa (GTEx)	EpiXcan	0.99832	esophagus_mucosa	0.999981
2428	ENSG00000198089	SFI1	0.885223	0.0460424	0.376036	0.125655	0.194269	1.16879e-15	1.03622e-14	36	44	44	D1	GI. esophagus, mucosa (GTEx)	EpiXcan	0.99832	esophagus_mucosa	0.999981
2429	ENSG00000135185	TMEM243	-0.884397	-1.10939	0.376482	0.000465118	0.0321077	0.00210675	0.00551672	3	4	4	D1	GI. esophagus, mucosa (GTEx)	EpiXcan	0.99832	esophagus_mucosa	0.999981
2430	ENSG00000223855	HRAT92	-0.884355	-0.0425189	0.376504	0.286215	0.493236	1.37972e-49	7.94842e-48	11	13	13	D1	GI. esophagus, mucosa (GTEx)	EpiXcan	0.99832	esophagus_mucosa	0.999981
2431	ENSG00000165730	STOX1	0.884222	0.0341171	0.376576	0.218341	0.320228	1.01451e-27	1.9349e-26	32	35	35	D1	GI. esophagus, mucosa (GTEx)	EpiXcan	0.99832	esophagus_mucosa	0.999981
2432	ENSG00000182272	B4GALNT4	-0.884097	-0.0674377	0.376644	0.0737002	0.132186	5.24987e-11	3.1194e-10	13	15	15	D1	GI. esophagus, mucosa (GTEx)	EpiXcan	0.99832	esophagus_mucosa	0.999981
2433	ENSG00000214194	SMIM30	-0.884089	-0.680423	0.376648	0.000592978	0.145545	5.18249e-12	3.38069e-11	4	5	5	D1	GI. esophagus, mucosa (GTEx)	EpiXcan	0.99832	esophagus_mucosa	0.999981
2434	ENSG00000130762	ARHGEF16	-0.883775	-0.122933	0.376818	0.025618	0.216965	5.95006e-18	6.16087e-17	18	24	24	D1	GI. esophagus, mucosa (GTEx)	EpiXcan	0.99832	esophagus_mucosa	0.999981
2435	ENSG00000138378	STAT4	-0.883675	-0.154907	0.376871	0.0217489	0.0586201	2.49079e-05	8.25682e-05	29	39	39	D1	GI. esophagus, mucosa (GTEx)	EpiXcan	0.99832	esophagus_mucosa	0.999981
2436	ENSG00000204634	TBC1D8	0.883588	0.119627	0.376919	0.0176608	0.0328763	0.00160222	0.00425607	7	9	9	D1	GI. esophagus, mucosa (GTEx)	EpiXcan	0.99832	esophagus_mucosa	0.999981
2437	ENSG00000145945	FAM50B	-0.882474	-0.11218	0.377521	0.0434302	0.0113735	0.0679087	0.143562	46	63	63	D1	GI. esophagus, mucosa (GTEx)	EpiXcan	0.99832	esophagus_mucosa	0.999981
2438	ENSG00000245937	LINC01184	-0.88237	-0.0378618	0.377577	0.183647	0.348523	1.83697e-31	4.26464e-30	6	7	7	D1	GI. esophagus, mucosa (GTEx)	EpiXcan	0.99832	esophagus_mucosa	0.999981
2439	ENSG00000144791	LIMD1	0.882296	0.0548745	0.377617	0.107473	0.228767	4.46765e-19	4.95191e-18	15	18	18	D1	GI. esophagus, mucosa (GTEx)	EpiXcan	0.99832	esophagus_mucosa	0.999981
2440	ENSG00000180611	MB21D2	-0.882289	-0.0868792	0.37762	0.0350635	0.158481	4.06037e-13	2.92392e-12	5	6	6	D1	GI. esophagus, mucosa (GTEx)	EpiXcan	0.99832	esophagus_mucosa	0.999981
2441	ENSG00000232859	LYRM9	0.882266	0.0925285	0.377633	0.0383696	0.109377	3.73713e-09	1.88188e-08	31	38	38	D1	GI. esophagus, mucosa (GTEx)	EpiXcan	0.99832	esophagus_mucosa	0.999981
2442	ENSG00000139636	LMBR1L	0.88147	0.140981	0.378064	0.0150516	0.0314675	0.0022472	0.0058593	15	16	16	D1	GI. esophagus, mucosa (GTEx)	EpiXcan	0.99832	esophagus_mucosa	0.999981
2443	ENSG00000115446	UNC50	0.881456	0.0892793	0.378071	0.0327182	0.0862748	2.72282e-07	1.13612e-06	8	11	11	D1	GI. esophagus, mucosa (GTEx)	EpiXcan	0.99832	esophagus_mucosa	0.999981
2444	ENSG00000127080	IPPK	-0.880952	-0.121812	0.378344	0.0153043	0.0418661	0.000373287	0.00107435	13	16	16	D1	GI. esophagus, mucosa (GTEx)	EpiXcan	0.99832	esophagus_mucosa	0.999981
2445	ENSG00000077044	DGKD	-0.880162	-0.168124	0.378771	0.00990186	0.0354577	0.00102199	0.0027748	3	3	3	D1	GI. esophagus, mucosa (GTEx)	EpiXcan	0.99832	esophagus_mucosa	0.999981
2446	ENSG00000163481	RNF25	0.88011	0.0662531	0.3788	0.039788	0.0144408	0.0395783	0.0871843	22	27	27	D1	GI. esophagus, mucosa (GTEx)	EpiXcan	0.99832	esophagus_mucosa	0.999981
2447	ENSG00000237499	AL357060.2	-0.879435	-0.117441	0.379166	0.0197005	0.179805	1.29024e-14	1.05626e-13	5	7	7	D1	GI. esophagus, mucosa (GTEx)	EpiXcan	0.99832	esophagus_mucosa	0.999981
2448	ENSG00000184983	NDUFA6	-0.879145	-0.0378438	0.379323	0.175148	0.42364	1.47831e-40	5.5334e-39	15	18	18	D1	GI. esophagus, mucosa (GTEx)	EpiXcan	0.99832	esophagus_mucosa	0.999981
2449	ENSG00000147789	ZNF7	0.879116	0.0956005	0.379338	0.032104	0.0785089	9.67986e-07	3.78621e-06	8	9	9	D1	GI. esophagus, mucosa (GTEx)	EpiXcan	0.99832	esophagus_mucosa	0.999981
2450	ENSG00000135148	TRAFD1	-0.877839	-0.136394	0.380031	0.0179931	0.0549076	2.53948e-05	8.41224e-05	2	2	2	D1	GI. esophagus, mucosa (GTEx)	EpiXcan	0.99832	esophagus_mucosa	0.999981
2451	ENSG00000149090	PAMR1	-0.87749	-0.114512	0.38022	0.0289159	0.0311614	0.00249613	0.00646858	18	19	19	D1	GI. esophagus, mucosa (GTEx)	EpiXcan	0.99832	esophagus_mucosa	0.999981
2452	ENSG00000131653	TRAF7	-0.877118	-0.124886	0.380423	0.0268097	0.0367075	0.000885966	0.00241861	21	24	24	D1	GI. esophagus, mucosa (GTEx)	EpiXcan	0.99832	esophagus_mucosa	0.999981
2453	ENSG00000140511	HAPLN3	0.877031	0.0856726	0.38047	0.0596479	0.14577	9.24831e-12	5.90096e-11	9	10	10	D1	GI. esophagus, mucosa (GTEx)	EpiXcan	0.99832	esophagus_mucosa	0.999981
2454	ENSG00000129625	REEP5	0.876552	0.12036	0.38073	0.018388	0.0378299	0.000711687	0.00197246	7	7	7	D1	GI. esophagus, mucosa (GTEx)	EpiXcan	0.99832	esophagus_mucosa	0.999981
2455	ENSG00000150687	PRSS23	0.876115	0.0753471	0.380967	0.0576363	0.075849	7.97588e-07	3.15675e-06	29	36	36	D1	GI. esophagus, mucosa (GTEx)	EpiXcan	0.99832	esophagus_mucosa	0.999981
2456	ENSG00000182141	ZNF708	-0.875904	-0.0401487	0.381082	0.17548	0.250213	1.3343e-20	1.64138e-19	31	35	35	D1	GI. esophagus, mucosa (GTEx)	EpiXcan	0.99832	esophagus_mucosa	0.999981
2457	ENSG00000231113	AL035587.1	-0.875751	-0.122511	0.381165	0.0177687	0.0432821	0.000323011	0.000935617	9	9	9	D1	GI. esophagus, mucosa (GTEx)	EpiXcan	0.99832	esophagus_mucosa	0.999981
2458	ENSG00000184056	VPS33B	0.875427	0.27163	0.381342	0.00474186	0.0127103	0.0540209	0.116398	4	5	5	D1	GI. esophagus, mucosa (GTEx)	EpiXcan	0.99832	esophagus_mucosa	0.999981
2459	ENSG00000089094	KDM2B	-0.875253	-0.126654	0.381436	0.0234253	0.103239	1.718e-08	8.13057e-08	7	10	10	D1	GI. esophagus, mucosa (GTEx)	EpiXcan	0.99832	esophagus_mucosa	0.999981
2460	ENSG00000137106	GRHPR	0.874784	0.0246328	0.381692	0.272253	0.404162	1.32504e-38	4.53525e-37	38	46	46	D1	GI. esophagus, mucosa (GTEx)	EpiXcan	0.99832	esophagus_mucosa	0.999981
2461	ENSG00000197712	FAM114A1	0.874692	0.0984181	0.381742	0.031367	0.0920693	6.64738e-08	2.94577e-07	31	33	33	D1	GI. esophagus, mucosa (GTEx)	EpiXcan	0.99832	esophagus_mucosa	0.999981
2462	ENSG00000078319	PMS2P1	-0.874626	-0.0815541	0.381778	0.0488497	0.103197	1.05486e-08	5.08879e-08	14	16	16	D1	GI. esophagus, mucosa (GTEx)	EpiXcan	0.99832	esophagus_mucosa	0.999981
2463	ENSG00000245958	AC093752.1	-0.87432	-0.029047	0.381944	0.292294	0.464708	2.46089e-46	1.21731e-44	45	49	49	D1	GI. esophagus, mucosa (GTEx)	EpiXcan	0.99832	esophagus_mucosa	0.999981
2464	ENSG00000144115	THNSL2	0.874245	0.0232731	0.381985	0.4436	0.619424	3.54767e-72	8.01031e-70	36	44	44	D1	GI. esophagus, mucosa (GTEx)	EpiXcan	0.99832	esophagus_mucosa	0.999981
2465	ENSG00000161203	AP2M1	0.874088	0.0930381	0.382071	0.0385807	0.0658099	6.15269e-06	2.19332e-05	25	34	34	D1	GI. esophagus, mucosa (GTEx)	EpiXcan	0.99832	esophagus_mucosa	0.999981
2466	ENSG00000157837	SPPL3	-0.873726	-0.110328	0.382268	0.0230996	0.0472527	0.000181637	0.000541584	16	20	20	D1	GI. esophagus, mucosa (GTEx)	EpiXcan	0.99832	esophagus_mucosa	0.999981
2467	ENSG00000103226	NOMO3	-0.87322	-0.0550607	0.382543	0.226175	0.415039	4.57321e-39	1.59652e-37	37	46	46	D1	GI. esophagus, mucosa (GTEx)	EpiXcan	0.99832	esophagus_mucosa	0.999981
2468	ENSG00000246859	STARD4-AS1	-0.872382	-0.244759	0.383	0.00433626	0.0225394	0.0104536	0.0250926	1	1	1	D1	GI. esophagus, mucosa (GTEx)	EpiXcan	0.99832	esophagus_mucosa	0.999981
2469	ENSG00000178966	RMI1	0.87237	0.357707	0.383006	0.00236897	0.026682	0.00505795	0.0126417	3	5	5	D1	GI. esophagus, mucosa (GTEx)	EpiXcan	0.99832	esophagus_mucosa	0.999981
2470	ENSG00000240065	PSMB9	-0.872006	-0.119172	0.383205	0.024772	0.130708	1.20511e-10	6.91408e-10	8	13	13	D1	GI. esophagus, mucosa (GTEx)	EpiXcan	0.99832	esophagus_mucosa	0.999981
2471	ENSG00000198945	L3MBTL3	0.871733	0.0421867	0.383354	0.158337	0.231478	1.74078e-19	1.99257e-18	26	30	30	D1	GI. esophagus, mucosa (GTEx)	EpiXcan	0.99832	esophagus_mucosa	0.999981
2472	ENSG00000164808	SPIDR	0.871718	0.108589	0.383362	0.0285358	0.0347328	0.00107823	0.00291957	18	24	24	D1	GI. esophagus, mucosa (GTEx)	EpiXcan	0.99832	esophagus_mucosa	0.999981
2473	ENSG00000156475	PPP2R2B	-0.871333	-0.0943818	0.383572	0.0314358	0.0690706	4.86921e-06	1.75364e-05	15	20	20	D1	GI. esophagus, mucosa (GTEx)	EpiXcan	0.99832	esophagus_mucosa	0.999981
2474	ENSG00000123146	ADGRE5	0.870926	0.0516717	0.383795	0.106761	0.0626327	1.49764e-05	5.1073e-05	68	79	79	D1	GI. esophagus, mucosa (GTEx)	EpiXcan	0.99832	esophagus_mucosa	0.999981
2475	ENSG00000146263	MMS22L	-0.870895	-0.0787047	0.383811	0.0419585	0.058184	2.93264e-05	9.63259e-05	61	71	71	D1	GI. esophagus, mucosa (GTEx)	EpiXcan	0.99832	esophagus_mucosa	0.999981
2476	ENSG00000091428	RAPGEF4	0.87043	0.109104	0.384066	0.0241251	0.0610825	1.4745e-05	5.03329e-05	20	23	23	D1	GI. esophagus, mucosa (GTEx)	EpiXcan	0.99832	esophagus_mucosa	0.999981
2477	ENSG00000106399	RPA3	0.870029	0.059198	0.384285	0.15739	0.245954	2.88984e-20	3.49653e-19	33	48	48	D1	GI. esophagus, mucosa (GTEx)	EpiXcan	0.99832	esophagus_mucosa	0.999981
2478	ENSG00000197841	ZNF181	0.869805	0.0454474	0.384407	0.139563	0.238508	8.5333e-20	9.92998e-19	15	19	19	D1	GI. esophagus, mucosa (GTEx)	EpiXcan	0.99832	esophagus_mucosa	0.999981
2479	ENSG00000066294	CD84	0.8698	0.653944	0.38441	0.000638872	0.0198612	0.0157546	0.0370173	5	8	8	D1	GI. esophagus, mucosa (GTEx)	EpiXcan	0.99832	esophagus_mucosa	0.999981
2480	ENSG00000183655	KLHL25	0.869538	0.12064	0.384553	0.0186757	0.0620561	1.5392e-05	5.23756e-05	11	13	13	D1	GI. esophagus, mucosa (GTEx)	EpiXcan	0.99832	esophagus_mucosa	0.999981
2481	ENSG00000182993	C12orf60	0.869243	0.208465	0.384714	0.00614694	0.0738356	2.01128e-06	7.61381e-06	8	9	9	D1	GI. esophagus, mucosa (GTEx)	EpiXcan	0.99832	esophagus_mucosa	0.999981
2482	ENSG00000148498	PARD3	-0.868998	-0.136396	0.384848	0.015532	0.0250582	0.00694908	0.0170787	12	12	12	D1	GI. esophagus, mucosa (GTEx)	EpiXcan	0.99832	esophagus_mucosa	0.999981
2483	ENSG00000080503	SMARCA2	-0.86889	-0.0363079	0.384907	0.152	0.174884	3.40247e-14	2.68344e-13	48	59	59	D1	GI. esophagus, mucosa (GTEx)	EpiXcan	0.99832	esophagus_mucosa	0.999981
2484	ENSG00000129566	TEP1	0.868825	0.0588258	0.384943	0.0796954	0.10956	4.26739e-09	2.13659e-08	25	32	32	D1	GI. esophagus, mucosa (GTEx)	EpiXcan	0.99832	esophagus_mucosa	0.999981
2485	ENSG00000078618	NRDC	-0.868572	-0.0664672	0.385081	0.0658462	0.204728	9.28683e-17	8.91676e-16	14	20	20	D1	GI. esophagus, mucosa (GTEx)	EpiXcan	0.99832	esophagus_mucosa	0.999981
2486	ENSG00000269896	AL513477.1	0.868459	0.0611816	0.385143	0.120643	0.211786	5.84322e-18	6.0592e-17	36	44	44	D1	GI. esophagus, mucosa (GTEx)	EpiXcan	0.99832	esophagus_mucosa	0.999981
2487	ENSG00000139163	ETNK1	0.868373	0.181745	0.38519	0.0108046	0.0110745	0.0621599	0.132346	6	6	6	D1	GI. esophagus, mucosa (GTEx)	EpiXcan	0.99832	esophagus_mucosa	0.999981
2488	ENSG00000138119	MYOF	0.868327	0.0364837	0.385215	0.193644	0.281233	2.85758e-24	4.42514e-23	70	89	89	D1	GI. esophagus, mucosa (GTEx)	EpiXcan	0.99832	esophagus_mucosa	0.999981
2489	ENSG00000111962	UST	-0.868275	-0.113501	0.385244	0.0289843	0.0790716	1.00895e-06	3.93655e-06	6	7	7	D1	GI. esophagus, mucosa (GTEx)	EpiXcan	0.99832	esophagus_mucosa	0.999981
2490	ENSG00000198218	QRICH1	-0.868202	-0.0994924	0.385284	0.0292596	0.0440122	0.00029717	0.000864522	11	12	12	D1	GI. esophagus, mucosa (GTEx)	EpiXcan	0.99832	esophagus_mucosa	0.999981
2491	ENSG00000154518	ATP5G3	0.868089	0.0725821	0.385346	0.0454883	0.100331	1.39372e-08	6.65895e-08	18	20	20	D1	GI. esophagus, mucosa (GTEx)	EpiXcan	0.99832	esophagus_mucosa	0.999981
2492	ENSG00000255310	AF131215.5	-0.867725	-0.0522633	0.385545	0.102891	0.240512	6.36176e-20	7.51547e-19	26	34	34	D1	GI. esophagus, mucosa (GTEx)	EpiXcan	0.99832	esophagus_mucosa	0.999981
2493	ENSG00000123240	OPTN	-0.867419	-0.214793	0.385713	0.00710394	0.0119126	0.0617017	0.131431	7	8	8	D1	GI. esophagus, mucosa (GTEx)	EpiXcan	0.99832	esophagus_mucosa	0.999981
2494	ENSG00000188321	ZNF559	0.867091	0.0316697	0.385892	0.368313	0.486978	7.71803e-49	4.28749e-47	18	23	23	D1	GI. esophagus, mucosa (GTEx)	EpiXcan	0.99832	esophagus_mucosa	0.999981
2495	ENSG00000118200	CAMSAP2	0.866926	0.0323742	0.385983	0.0685357	0.155961	1.36743e-12	9.3557e-12	32	35	35	D1	GI. esophagus, mucosa (GTEx)	EpiXcan	0.99832	esophagus_mucosa	0.999981
2496	ENSG00000134744	ZCCHC11	0.866455	0.0969171	0.386241	0.0375188	0.192155	4.65139e-16	4.25865e-15	12	15	15	D1	GI. esophagus, mucosa (GTEx)	EpiXcan	0.99832	esophagus_mucosa	0.999981
2497	ENSG00000123352	SPATS2	-0.866317	-0.0839043	0.386317	0.0287442	0.0663113	6.71334e-06	2.38528e-05	14	16	16	D1	GI. esophagus, mucosa (GTEx)	EpiXcan	0.99832	esophagus_mucosa	0.999981
2498	ENSG00000188895	MSL1	0.865228	0.0714666	0.386914	0.0604204	0.12798	1.38505e-10	7.89465e-10	5	7	7	D1	GI. esophagus, mucosa (GTEx)	EpiXcan	0.99832	esophagus_mucosa	0.999981
2499	ENSG00000069667	RORA	0.865047	0.163662	0.387013	0.00840127	0.0230119	0.00928445	0.0224362	11	13	13	D1	GI. esophagus, mucosa (GTEx)	EpiXcan	0.99832	esophagus_mucosa	0.999981
2500	ENSG00000114054	PCCB	0.864889	0.0783009	0.3871	0.0413278	0.162628	4.3243e-13	3.09963e-12	8	12	12	D1	GI. esophagus, mucosa (GTEx)	EpiXcan	0.99832	esophagus_mucosa	0.999981
2501	ENSG00000198677	TTC37	0.862594	0.119466	0.388361	0.0229212	0.0856903	1.94479e-07	8.22513e-07	3	3	3	D1	GI. esophagus, mucosa (GTEx)	EpiXcan	0.99832	esophagus_mucosa	0.999981
2502	ENSG00000166405	RIC3	0.862454	0.0692319	0.388438	0.0730273	0.168226	1.07585e-13	8.12343e-13	43	51	51	D1	GI. esophagus, mucosa (GTEx)	EpiXcan	0.99832	esophagus_mucosa	0.999981
2503	ENSG00000135968	GCC2	0.862426	0.0396809	0.388453	0.170267	0.404282	1.35745e-38	4.63486e-37	63	80	80	D1	GI. esophagus, mucosa (GTEx)	EpiXcan	0.99832	esophagus_mucosa	0.999981
2504	ENSG00000097096	SYDE2	0.862244	0.0852979	0.388553	0.0363468	0.0732768	2.39854e-06	8.98986e-06	12	15	15	D1	GI. esophagus, mucosa (GTEx)	EpiXcan	0.99832	esophagus_mucosa	0.999981
2505	ENSG00000213066	FGFR1OP	-0.862075	-0.105164	0.388646	0.0197236	0.0256453	0.00536721	0.0133574	22	24	24	D1	GI. esophagus, mucosa (GTEx)	EpiXcan	0.99832	esophagus_mucosa	0.999981
2506	ENSG00000107719	PALD1	-0.861822	-0.0939381	0.388785	0.0429195	0.017411	0.0233259	0.0532865	45	55	55	D1	GI. esophagus, mucosa (GTEx)	EpiXcan	0.99832	esophagus_mucosa	0.999981
2507	ENSG00000153936	HS2ST1	-0.861441	-0.0664505	0.388995	0.0605269	0.127621	1.37293e-10	7.8288e-10	16	19	19	D1	GI. esophagus, mucosa (GTEx)	EpiXcan	0.99832	esophagus_mucosa	0.999981
2508	ENSG00000233327	USP32P2	-0.8613	-0.0515376	0.389073	0.183097	0.565834	1.3419e-62	1.55251e-60	28	33	33	D1	GI. esophagus, mucosa (GTEx)	EpiXcan	0.99832	esophagus_mucosa	0.999981
2509	ENSG00000196562	SULF2	-0.860702	-0.0765661	0.389402	0.0707469	0.0734942	2.50103e-06	9.35269e-06	55	68	68	D1	GI. esophagus, mucosa (GTEx)	EpiXcan	0.99832	esophagus_mucosa	0.999981
2510	ENSG00000111639	MRPL51	-0.860698	-0.565375	0.389405	0.00085967	0.0186533	0.0159396	0.0374386	7	11	11	D1	GI. esophagus, mucosa (GTEx)	EpiXcan	0.99832	esophagus_mucosa	0.999981
2511	ENSG00000129204	USP6	0.860486	0.0353446	0.389521	0.256137	0.361953	8.69318e-33	2.19272e-31	36	46	46	D1	GI. esophagus, mucosa (GTEx)	EpiXcan	0.99832	esophagus_mucosa	0.999981
2512	ENSG00000109686	SH3D19	-0.860248	-0.0957899	0.389652	0.0293102	0.0234869	0.00860608	0.0209124	23	25	25	D1	GI. esophagus, mucosa (GTEx)	EpiXcan	0.99832	esophagus_mucosa	0.999981
2513	ENSG00000107201	DDX58	0.859978	0.0633357	0.389801	0.0612449	0.119074	7.15814e-10	3.85707e-09	11	13	13	D1	GI. esophagus, mucosa (GTEx)	EpiXcan	0.99832	esophagus_mucosa	0.999981
2514	ENSG00000174886	NDUFA11	0.859678	0.0399002	0.389967	0.155417	0.347459	2.79799e-31	6.42117e-30	22	27	27	D1	GI. esophagus, mucosa (GTEx)	EpiXcan	0.99832	esophagus_mucosa	0.999981
2515	ENSG00000178397	FAM220A	-0.859659	-0.0935436	0.389977	0.041347	0.0959176	4.99489e-08	2.2469e-07	21	30	30	D1	GI. esophagus, mucosa (GTEx)	EpiXcan	0.99832	esophagus_mucosa	0.999981
2516	ENSG00000171863	RPS7	0.859474	0.0653376	0.390079	0.0730684	0.187877	3.84906e-15	3.27556e-14	11	14	14	D1	GI. esophagus, mucosa (GTEx)	EpiXcan	0.99832	esophagus_mucosa	0.999981
2517	ENSG00000161981	SNRNP25	-0.858893	-0.0990249	0.3904	0.0774515	0.181664	1.27159e-14	1.0416e-13	6	8	8	D1	GI. esophagus, mucosa (GTEx)	EpiXcan	0.99832	esophagus_mucosa	0.999981
2518	ENSG00000136682	CBWD2	-0.858638	-0.0941588	0.39054	0.102292	0.0636216	1.08151e-05	3.7559e-05	55	60	60	D1	GI. esophagus, mucosa (GTEx)	EpiXcan	0.99832	esophagus_mucosa	0.999981
2519	ENSG00000185565	LSAMP	-0.858164	-0.088666	0.390802	0.0271991	0.124773	3.91771e-10	2.15836e-09	23	30	30	D1	GI. esophagus, mucosa (GTEx)	EpiXcan	0.99832	esophagus_mucosa	0.999981
2520	ENSG00000122863	CHST3	0.85765	0.132604	0.391086	0.0144672	0.057641	2.73742e-05	9.0316e-05	11	16	16	D1	GI. esophagus, mucosa (GTEx)	EpiXcan	0.99832	esophagus_mucosa	0.999981
2521	ENSG00000135424	ITGA7	0.85732	0.0455095	0.391268	0.128835	0.168556	8.03445e-14	6.13273e-13	29	31	31	D1	GI. esophagus, mucosa (GTEx)	EpiXcan	0.99832	esophagus_mucosa	0.999981
2522	ENSG00000165028	NIPSNAP3B	-0.856877	-0.154489	0.391513	0.0158588	0.0514996	6.92009e-05	0.000217646	5	5	5	D1	GI. esophagus, mucosa (GTEx)	EpiXcan	0.99832	esophagus_mucosa	0.999981
2523	ENSG00000198171	DDRGK1	-0.856793	-0.0742064	0.391559	0.059982	0.166421	1.30393e-13	9.78752e-13	31	33	33	D1	GI. esophagus, mucosa (GTEx)	EpiXcan	0.99832	esophagus_mucosa	0.999981
2524	ENSG00000124151	NCOA3	0.856383	0.0739638	0.391786	0.0589316	0.0958113	4.04092e-08	1.84143e-07	37	39	39	D1	GI. esophagus, mucosa (GTEx)	EpiXcan	0.99832	esophagus_mucosa	0.999981
2525	ENSG00000214870	AC004540.1	-0.856358	-0.119964	0.3918	0.0173964	0.184431	2.60619e-15	2.24518e-14	1	2	2	D1	GI. esophagus, mucosa (GTEx)	EpiXcan	0.99832	esophagus_mucosa	0.999981
2526	ENSG00000164142	FAM160A1	-0.856322	-0.0822918	0.39182	0.0391679	0.184026	7.11355e-15	5.91697e-14	7	9	9	D1	GI. esophagus, mucosa (GTEx)	EpiXcan	0.99832	esophagus_mucosa	0.999981
2527	ENSG00000205578	POM121B	-0.856173	-0.110767	0.391902	0.114525	0.175604	2.21394e-14	1.77712e-13	49	60	60	D1	GI. esophagus, mucosa (GTEx)	EpiXcan	0.99832	esophagus_mucosa	0.999981
2528	ENSG00000114473	IQCG	0.856117	0.0910657	0.391933	0.0497036	0.0204746	0.0145105	0.0342551	37	47	47	D1	GI. esophagus, mucosa (GTEx)	EpiXcan	0.99832	esophagus_mucosa	0.999981
2529	ENSG00000044115	CTNNA1	-0.856101	-0.0386812	0.391942	0.169397	0.329652	1.00652e-28	2.00716e-27	69	91	91	D1	GI. esophagus, mucosa (GTEx)	EpiXcan	0.99832	esophagus_mucosa	0.999981
2530	ENSG00000112130	RNF8	0.856009	0.0725613	0.391993	0.0596189	0.0975597	4.75779e-08	2.14714e-07	25	35	35	D1	GI. esophagus, mucosa (GTEx)	EpiXcan	0.99832	esophagus_mucosa	0.999981
2531	ENSG00000181195	PENK	-0.855499	-0.136296	0.392275	0.0158064	0.136038	4.18146e-11	2.5069e-10	17	25	25	D1	GI. esophagus, mucosa (GTEx)	EpiXcan	0.99832	esophagus_mucosa	0.999981
2532	ENSG00000099203	TMED1	0.854464	0.107563	0.392848	0.0141798	0.0288363	0.00373195	0.00947127	11	12	12	D1	GI. esophagus, mucosa (GTEx)	EpiXcan	0.99832	esophagus_mucosa	0.999981
2533	ENSG00000260196	AC124798.1	0.8542	0.0357552	0.392994	0.235766	0.49165	5.18261e-50	3.01043e-48	31	42	42	D1	GI. esophagus, mucosa (GTEx)	EpiXcan	0.99832	esophagus_mucosa	0.999981
2534	ENSG00000136732	GYPC	0.85419	0.625862	0.393	0.00143627	0.023816	0.00785536	0.0191814	1	1	1	D1	GI. esophagus, mucosa (GTEx)	EpiXcan	0.99832	esophagus_mucosa	0.999981
2535	ENSG00000120725	SIL1	0.853759	0.133609	0.393239	0.0145027	0.0150029	0.0365954	0.0810856	18	25	25	D1	GI. esophagus, mucosa (GTEx)	EpiXcan	0.99832	esophagus_mucosa	0.999981
2536	ENSG00000196154	S100A4	-0.853705	-0.067784	0.393269	0.0495275	0.0378851	0.000768613	0.00211641	42	51	51	D1	GI. esophagus, mucosa (GTEx)	EpiXcan	0.99832	esophagus_mucosa	0.999981
2537	ENSG00000100209	HSCB	-0.853659	-0.129646	0.393294	0.0156054	0.0423013	0.000423907	0.00121207	4	5	5	D1	GI. esophagus, mucosa (GTEx)	EpiXcan	0.99832	esophagus_mucosa	0.999981
2538	ENSG00000089916	GPATCH2L	-0.853644	-0.0903924	0.393302	0.0362092	0.0680358	3.55208e-06	1.30206e-05	16	19	19	D1	GI. esophagus, mucosa (GTEx)	EpiXcan	0.99832	esophagus_mucosa	0.999981
2539	ENSG00000141934	PLPP2	0.853612	0.0355654	0.39332	0.153592	0.484847	1.88085e-48	1.0166e-46	37	51	51	D1	GI. esophagus, mucosa (GTEx)	EpiXcan	0.99832	esophagus_mucosa	0.999981
2540	ENSG00000177663	IL17RA	-0.852934	-0.053648	0.393696	0.218913	0.311543	3.53616e-27	6.4794e-26	28	32	32	D1	GI. esophagus, mucosa (GTEx)	EpiXcan	0.99832	esophagus_mucosa	0.999981
2541	ENSG00000129925	TMEM8A	-0.852913	-0.0683747	0.393708	0.0580722	0.135028	3.25675e-11	1.97707e-10	12	15	15	D1	GI. esophagus, mucosa (GTEx)	EpiXcan	0.99832	esophagus_mucosa	0.999981
2542	ENSG00000135390	ATP5G2	-0.852524	-0.0275127	0.393923	0.340794	0.525053	5.66358e-55	4.35629e-53	19	22	22	D1	GI. esophagus, mucosa (GTEx)	EpiXcan	0.99832	esophagus_mucosa	0.999981
2543	ENSG00000257176	AC009318.1	-0.85209	-0.0540971	0.394164	0.0872605	0.476095	1.46109e-48	7.92781e-47	21	28	28	D1	GI. esophagus, mucosa (GTEx)	EpiXcan	0.99832	esophagus_mucosa	0.999981
2544	ENSG00000174672	BRSK2	-0.851933	-0.100211	0.394251	0.0318756	0.0543111	5.06072e-05	0.000161305	22	25	25	D1	GI. esophagus, mucosa (GTEx)	EpiXcan	0.99832	esophagus_mucosa	0.999981
2545	ENSG00000101439	CST3	0.851519	0.0771413	0.394481	0.0377546	0.0478542	0.00016029	0.000480903	26	39	39	D1	GI. esophagus, mucosa (GTEx)	EpiXcan	0.99832	esophagus_mucosa	0.999981
2546	ENSG00000119632	IFI27L2	-0.851421	-0.0251924	0.394535	0.398975	0.509162	3.77594e-55	2.92041e-53	20	24	24	D1	GI. esophagus, mucosa (GTEx)	EpiXcan	0.99832	esophagus_mucosa	0.999981
2547	ENSG00000168291	PDHB	-0.85112	-0.0619447	0.394703	0.0586937	0.0851797	2.88397e-07	1.19978e-06	14	16	16	D1	GI. esophagus, mucosa (GTEx)	EpiXcan	0.99832	esophagus_mucosa	0.999981
2548	ENSG00000214595	EML6	0.850977	0.0786624	0.394782	0.0522362	0.0180059	0.0212359	0.0488307	30	35	35	D1	GI. esophagus, mucosa (GTEx)	EpiXcan	0.99832	esophagus_mucosa	0.999981
2549	ENSG00000203865	ATP1A1-AS1	0.85085	0.117302	0.394853	0.0229379	0.0159767	0.0295922	0.0664199	17	18	18	D1	GI. esophagus, mucosa (GTEx)	EpiXcan	0.99832	esophagus_mucosa	0.999981
2550	ENSG00000140479	PCSK6	-0.850586	-0.129667	0.395	0.0166254	0.0507105	7.09362e-05	0.000222854	12	15	15	D1	GI. esophagus, mucosa (GTEx)	EpiXcan	0.99832	esophagus_mucosa	0.999981
2551	ENSG00000261505	AL031714.1	-0.850428	-0.118959	0.395087	0.0141468	0.0599543	1.47501e-05	5.0338e-05	18	23	23	D1	GI. esophagus, mucosa (GTEx)	EpiXcan	0.99832	esophagus_mucosa	0.999981
2552	ENSG00000130707	ASS1	0.849993	0.0524079	0.395329	0.069081	0.167231	1.12281e-13	8.46433e-13	19	23	23	D1	GI. esophagus, mucosa (GTEx)	EpiXcan	0.99832	esophagus_mucosa	0.999981
2553	ENSG00000127948	POR	-0.849737	-0.0844948	0.395472	0.0525165	0.0522484	8.35914e-05	0.000260159	28	33	33	D1	GI. esophagus, mucosa (GTEx)	EpiXcan	0.99832	esophagus_mucosa	0.999981
2554	ENSG00000113595	TRIM23	0.849611	0.155768	0.395542	0.0115197	0.0793354	7.94842e-07	3.14856e-06	9	14	14	D1	GI. esophagus, mucosa (GTEx)	EpiXcan	0.99832	esophagus_mucosa	0.999981
2555	ENSG00000183260	ABHD16B	0.848953	0.0873217	0.395908	0.0487743	0.0597171	1.92201e-05	6.46162e-05	44	56	56	D1	GI. esophagus, mucosa (GTEx)	EpiXcan	0.99832	esophagus_mucosa	0.999981
2556	ENSG00000114670	NEK11	0.848119	0.0293904	0.396372	0.236479	0.340151	7.63834e-30	1.62014e-28	26	27	27	D1	GI. esophagus, mucosa (GTEx)	EpiXcan	0.99832	esophagus_mucosa	0.999981
2557	ENSG00000213420	GPC2	0.84786	0.132689	0.396516	0.0136033	0.0914533	8.06242e-08	3.54367e-07	9	12	12	D1	GI. esophagus, mucosa (GTEx)	EpiXcan	0.99832	esophagus_mucosa	0.999981
2558	ENSG00000100417	PMM1	-0.847518	-0.0720031	0.396706	0.0529843	0.0998418	2.70099e-08	1.2541e-07	14	15	15	D1	GI. esophagus, mucosa (GTEx)	EpiXcan	0.99832	esophagus_mucosa	0.999981
2559	ENSG00000120333	MRPS14	0.847518	0.0679824	0.396707	0.035789	0.039492	0.00065109	0.00181457	27	32	32	D1	GI. esophagus, mucosa (GTEx)	EpiXcan	0.99832	esophagus_mucosa	0.999981
2560	ENSG00000152234	ATP5A1	0.847429	0.070353	0.396756	0.0511983	0.0478033	0.000171898	0.000514299	21	21	21	D1	GI. esophagus, mucosa (GTEx)	EpiXcan	0.99832	esophagus_mucosa	0.999981
2561	ENSG00000111237	VPS29	0.84739	0.0668508	0.396778	0.0567008	0.181683	8.59674e-15	7.11029e-14	11	14	14	D1	GI. esophagus, mucosa (GTEx)	EpiXcan	0.99832	esophagus_mucosa	0.999981
2562	ENSG00000070159	PTPN3	-0.846673	-1.40553	0.397178	0.000129103	0.0685728	5.17032e-06	1.85493e-05	6	8	8	D1	GI. esophagus, mucosa (GTEx)	EpiXcan	0.99832	esophagus_mucosa	0.999981
2563	ENSG00000176393	RNPEP	-0.846525	-0.04701	0.39726	0.117242	0.208077	7.23982e-17	6.99449e-16	12	13	13	D1	GI. esophagus, mucosa (GTEx)	EpiXcan	0.99832	esophagus_mucosa	0.999981
2564	ENSG00000134470	IL15RA	0.846118	0.0887073	0.397487	0.0316249	0.0806132	5.52583e-07	2.228e-06	9	16	16	D1	GI. esophagus, mucosa (GTEx)	EpiXcan	0.99832	esophagus_mucosa	0.999981
2565	ENSG00000174125	TLR1	0.845931	0.0371468	0.397591	0.158708	0.254817	2.47793e-21	3.19415e-20	22	26	26	D1	GI. esophagus, mucosa (GTEx)	EpiXcan	0.99832	esophagus_mucosa	0.999981
2566	ENSG00000165733	BMS1	-0.845685	-0.0659395	0.397728	0.0577536	0.0216509	0.0118865	0.0283764	45	51	51	D1	GI. esophagus, mucosa (GTEx)	EpiXcan	0.99832	esophagus_mucosa	0.999981
2567	ENSG00000240694	PNMA2	-0.845385	-0.117641	0.397896	0.0210873	0.038459	0.00072269	0.00199979	17	20	20	D1	GI. esophagus, mucosa (GTEx)	EpiXcan	0.99832	esophagus_mucosa	0.999981
2568	ENSG00000149480	MTA2	-0.845359	-0.0316669	0.39791	0.335009	0.472874	2.9053e-46	1.43091e-44	16	19	19	D1	GI. esophagus, mucosa (GTEx)	EpiXcan	0.99832	esophagus_mucosa	0.999981
2569	ENSG00000099817	POLR2E	-0.845346	-0.134983	0.397918	0.0212609	0.0178905	0.0208349	0.0479954	18	24	24	D1	GI. esophagus, mucosa (GTEx)	EpiXcan	0.99832	esophagus_mucosa	0.999981
2570	ENSG00000121281	ADCY7	0.845256	0.31627	0.397968	0.0026434	0.0286974	0.0038116	0.0096594	7	9	9	D1	GI. esophagus, mucosa (GTEx)	EpiXcan	0.99832	esophagus_mucosa	0.999981
2571	ENSG00000155508	CNOT8	0.845238	0.0712401	0.397978	0.0488888	0.0116384	0.0662606	0.140266	41	47	47	D1	GI. esophagus, mucosa (GTEx)	EpiXcan	0.99832	esophagus_mucosa	0.999981
2572	ENSG00000108433	GOSR2	0.844858	0.125082	0.39819	0.0183643	0.0458909	0.000172272	0.000515308	13	15	15	D1	GI. esophagus, mucosa (GTEx)	EpiXcan	0.99832	esophagus_mucosa	0.999981
2573	ENSG00000134874	DZIP1	-0.84461	-0.0580074	0.398329	0.0593973	0.107155	6.48993e-09	3.19678e-08	6	6	6	D1	GI. esophagus, mucosa (GTEx)	EpiXcan	0.99832	esophagus_mucosa	0.999981
2574	ENSG00000102710	SUPT20H	0.8446	0.0903564	0.398334	0.0251102	0.0392596	0.00068466	0.00190245	23	31	31	D1	GI. esophagus, mucosa (GTEx)	EpiXcan	0.99832	esophagus_mucosa	0.999981
2575	ENSG00000138964	PARVG	0.844587	0.0993148	0.398341	0.0343726	0.0205465	0.0128661	0.0305223	18	32	32	D1	GI. esophagus, mucosa (GTEx)	EpiXcan	0.99832	esophagus_mucosa	0.999981
2576	ENSG00000065883	CDK13	0.844523	2.13542	0.398377	4.91108e-05	0.0167456	0.0276167	0.0622855	3	4	4	D1	GI. esophagus, mucosa (GTEx)	EpiXcan	0.99832	esophagus_mucosa	0.999981
2577	ENSG00000167272	POP5	-0.844381	-0.244292	0.398457	0.00364444	0.0456565	0.00021868	0.000645028	4	7	7	D1	GI. esophagus, mucosa (GTEx)	EpiXcan	0.99832	esophagus_mucosa	0.999981
2578	ENSG00000204164	BMS1P5	0.844264	0.304077	0.398522	0.00434521	0.0750969	1.28125e-06	4.95477e-06	19	53	53	D1	GI. esophagus, mucosa (GTEx)	EpiXcan	0.99832	esophagus_mucosa	0.999981
2579	ENSG00000266714	MYO15B	0.844208	0.0333696	0.398553	0.207526	0.298918	9.09527e-26	1.53219e-24	37	45	45	D1	GI. esophagus, mucosa (GTEx)	EpiXcan	0.99832	esophagus_mucosa	0.999981
2580	ENSG00000099326	MZF1	0.842427	0.0819537	0.399549	0.0470918	0.0888923	2.06342e-07	8.7058e-07	19	23	23	D1	GI. esophagus, mucosa (GTEx)	EpiXcan	0.99832	esophagus_mucosa	0.999981
2581	ENSG00000167644	C19orf33	0.842303	0.0403947	0.399619	0.14341	0.261775	9.91554e-22	1.31696e-20	10	10	10	D1	GI. esophagus, mucosa (GTEx)	EpiXcan	0.99832	esophagus_mucosa	0.999981
2582	ENSG00000175264	CHST1	0.842284	0.069079	0.399629	0.0762612	0.227647	9.96703e-19	1.08414e-17	20	28	28	D1	GI. esophagus, mucosa (GTEx)	EpiXcan	0.99832	esophagus_mucosa	0.999981
2583	ENSG00000182224	CYB5D1	0.842111	0.0817984	0.399726	0.0431157	0.0407352	0.000490076	0.00138625	35	39	39	D1	GI. esophagus, mucosa (GTEx)	EpiXcan	0.99832	esophagus_mucosa	0.999981
2584	ENSG00000131143	COX4I1	0.841978	0.170238	0.3998	0.0173162	0.0465744	0.000149953	0.000451439	1	1	1	D1	GI. esophagus, mucosa (GTEx)	EpiXcan	0.99832	esophagus_mucosa	0.999981
2585	ENSG00000026508	CD44	-0.841959	-0.04631	0.399811	0.122507	0.129273	1.48071e-10	8.42622e-10	44	48	48	D1	GI. esophagus, mucosa (GTEx)	EpiXcan	0.99832	esophagus_mucosa	0.999981
2586	ENSG00000255198	SNHG9	0.841615	0.0499913	0.400003	0.104891	0.328937	1.05193e-28	2.09175e-27	17	22	22	D1	GI. esophagus, mucosa (GTEx)	EpiXcan	0.99832	esophagus_mucosa	0.999981
2587	ENSG00000178449	COX14	-0.841001	-0.114127	0.400347	0.0179813	0.0741389	1.16404e-06	4.52021e-06	12	14	14	D1	GI. esophagus, mucosa (GTEx)	EpiXcan	0.99832	esophagus_mucosa	0.999981
2588	ENSG00000153767	GTF2E1	0.840899	0.405872	0.400405	0.001494	0.0282715	0.00380876	0.00965397	2	3	3	D1	GI. esophagus, mucosa (GTEx)	EpiXcan	0.99832	esophagus_mucosa	0.999981
2589	ENSG00000105559	PLEKHA4	-0.840676	-0.15635	0.400529	0.021268	0.015555	0.0313985	0.0702825	15	17	17	D1	GI. esophagus, mucosa (GTEx)	EpiXcan	0.99832	esophagus_mucosa	0.999981
2590	ENSG00000196391	ZNF774	-0.840283	-0.0561673	0.40075	0.100921	0.21073	3.19979e-17	3.16341e-16	27	30	30	D1	GI. esophagus, mucosa (GTEx)	EpiXcan	0.99832	esophagus_mucosa	0.999981
2591	ENSG00000172671	ZFAND4	0.839906	0.144017	0.400961	0.0200658	0.0115193	0.0672351	0.1422	14	16	16	D1	GI. esophagus, mucosa (GTEx)	EpiXcan	0.99832	esophagus_mucosa	0.999981
2592	ENSG00000137266	SLC22A23	0.839423	0.094007	0.401232	0.0301553	0.0879575	1.39891e-07	6.02193e-07	12	14	14	D1	GI. esophagus, mucosa (GTEx)	EpiXcan	0.99832	esophagus_mucosa	0.999981
2593	ENSG00000262370	AC108134.3	-0.839286	-0.126707	0.401309	0.017882	0.0753002	1.88379e-06	7.15054e-06	6	11	11	D1	GI. esophagus, mucosa (GTEx)	EpiXcan	0.99832	esophagus_mucosa	0.999981
2594	ENSG00000173801	JUP	0.839275	0.0410879	0.401315	0.0944683	0.0274325	0.00392166	0.00992394	51	63	63	D1	GI. esophagus, mucosa (GTEx)	EpiXcan	0.99832	esophagus_mucosa	0.999981
2595	ENSG00000129484	PARP2	-0.838961	-0.069449	0.401491	0.0463988	0.116704	8.75123e-10	4.67411e-09	11	15	15	D1	GI. esophagus, mucosa (GTEx)	EpiXcan	0.99832	esophagus_mucosa	0.999981
2596	ENSG00000116898	MRPS15	0.838385	0.149409	0.401815	0.0120031	0.0687186	3.26678e-06	1.20346e-05	10	12	12	D1	GI. esophagus, mucosa (GTEx)	EpiXcan	0.99832	esophagus_mucosa	0.999981
2597	ENSG00000236287	ZBED5	-0.838252	-0.22613	0.401889	0.0052103	0.0760529	1.62137e-06	6.2032e-06	3	4	4	D1	GI. esophagus, mucosa (GTEx)	EpiXcan	0.99832	esophagus_mucosa	0.999981
2598	ENSG00000070540	WIPI1	-0.837615	-0.0824529	0.402247	0.0325525	0.105177	9.41325e-09	4.56605e-08	3	3	3	D1	GI. esophagus, mucosa (GTEx)	EpiXcan	0.99832	esophagus_mucosa	0.999981
2599	ENSG00000181404	WASHC1	-0.83755	-0.0847026	0.402283	0.0623337	0.339326	1.43683e-30	3.12818e-29	47	69	69	D1	GI. esophagus, mucosa (GTEx)	EpiXcan	0.99832	esophagus_mucosa	0.999981
2600	ENSG00000148335	NTMT1	-0.837311	-0.0969377	0.402418	0.0195836	0.0350506	0.00122331	0.00329708	17	20	20	D1	GI. esophagus, mucosa (GTEx)	EpiXcan	0.99832	esophagus_mucosa	0.999981
2601	ENSG00000171566	PLRG1	-0.837029	-0.0567689	0.402576	0.0779661	0.180133	4.4777e-15	3.78981e-14	19	21	21	D1	GI. esophagus, mucosa (GTEx)	EpiXcan	0.99832	esophagus_mucosa	0.999981
2602	ENSG00000103995	CEP152	0.836511	0.205503	0.402868	0.00646334	0.0212557	0.0121522	0.0289711	14	19	19	D1	GI. esophagus, mucosa (GTEx)	EpiXcan	0.99832	esophagus_mucosa	0.999981
2603	ENSG00000231663	AL355472.1	0.835927	0.0480139	0.403196	0.107788	0.212082	1.13185e-17	1.15487e-16	14	17	17	D1	GI. esophagus, mucosa (GTEx)	EpiXcan	0.99832	esophagus_mucosa	0.999981
2604	ENSG00000144231	POLR2D	-0.835483	-0.0703495	0.403446	0.0543745	0.117698	1.06101e-09	5.61551e-09	22	24	24	D1	GI. esophagus, mucosa (GTEx)	EpiXcan	0.99832	esophagus_mucosa	0.999981
2605	ENSG00000171714	ANO5	0.83536	0.0725379	0.403515	0.0527123	0.127712	1.22023e-10	6.99796e-10	44	58	58	D1	GI. esophagus, mucosa (GTEx)	EpiXcan	0.99832	esophagus_mucosa	0.999981
2606	ENSG00000145743	FBXL17	0.835073	0.0947181	0.403676	0.0241137	0.0277263	0.0042206	0.0106439	30	34	34	D1	GI. esophagus, mucosa (GTEx)	EpiXcan	0.99832	esophagus_mucosa	0.999981
2607	ENSG00000031081	ARHGAP31	-0.834588	-0.0443916	0.40395	0.0971196	0.116192	1.49721e-09	7.81777e-09	33	38	38	D1	GI. esophagus, mucosa (GTEx)	EpiXcan	0.99832	esophagus_mucosa	0.999981
2608	ENSG00000141013	GAS8	0.834357	0.0851164	0.40408	0.0309233	0.0831749	3.80848e-07	1.56532e-06	11	15	15	D1	GI. esophagus, mucosa (GTEx)	EpiXcan	0.99832	esophagus_mucosa	0.999981
2609	ENSG00000149269	PAK1	0.834213	0.0385387	0.404161	0.187696	0.282462	6.95974e-24	1.05215e-22	7	7	7	D1	GI. esophagus, mucosa (GTEx)	EpiXcan	0.99832	esophagus_mucosa	0.999981
2610	ENSG00000224032	EPB41L4A-AS1	-0.833806	-0.129935	0.40439	0.013947	0.0216034	0.0114862	0.0274721	6	7	7	D1	GI. esophagus, mucosa (GTEx)	EpiXcan	0.99832	esophagus_mucosa	0.999981
2611	ENSG00000109016	DHRS7B	0.833229	0.0813296	0.404716	0.0470566	0.0958335	5.6106e-08	2.50535e-07	10	11	11	D1	GI. esophagus, mucosa (GTEx)	EpiXcan	0.99832	esophagus_mucosa	0.999981
2612	ENSG00000075407	ZNF37A	-0.832994	-0.199052	0.404848	0.0124023	0.0518342	7.13564e-05	0.000224023	5	5	5	D1	GI. esophagus, mucosa (GTEx)	EpiXcan	0.99832	esophagus_mucosa	0.999981
2613	ENSG00000160299	PCNT	0.832875	0.0331412	0.404915	0.142646	0.0670341	6.96869e-06	2.47224e-05	72	89	89	D1	GI. esophagus, mucosa (GTEx)	EpiXcan	0.99832	esophagus_mucosa	0.999981
2614	ENSG00000166888	STAT6	0.832333	0.388848	0.405221	0.00184389	0.0519687	8.588e-05	0.000266807	7	11	11	D1	GI. esophagus, mucosa (GTEx)	EpiXcan	0.99832	esophagus_mucosa	0.999981
2615	ENSG00000213445	SIPA1	0.831721	0.0352687	0.405566	0.218456	0.348945	4.26431e-31	9.61296e-30	30	40	40	D1	GI. esophagus, mucosa (GTEx)	EpiXcan	0.99832	esophagus_mucosa	0.999981
2616	ENSG00000125656	CLPP	-0.831412	-0.131986	0.405741	0.0216424	0.0670321	5.78974e-06	2.06867e-05	6	7	7	D1	GI. esophagus, mucosa (GTEx)	EpiXcan	0.99832	esophagus_mucosa	0.999981
2617	ENSG00000138642	HERC6	0.831047	0.0946719	0.405947	0.0233387	0.045789	0.000220547	0.000650398	7	7	7	D1	GI. esophagus, mucosa (GTEx)	EpiXcan	0.99832	esophagus_mucosa	0.999981
2618	ENSG00000099998	GGT5	-0.830404	-0.0971498	0.40631	0.0321559	0.0899969	9.43734e-08	4.12468e-07	5	7	7	D1	GI. esophagus, mucosa (GTEx)	EpiXcan	0.99832	esophagus_mucosa	0.999981
2619	ENSG00000072609	CHFR	0.830326	0.0376995	0.406355	0.0557136	0.100051	1.70339e-08	8.06419e-08	29	32	32	D1	GI. esophagus, mucosa (GTEx)	EpiXcan	0.99832	esophagus_mucosa	0.999981
2620	ENSG00000106723	SPIN1	-0.829966	-0.153809	0.406558	0.0169969	0.0107605	0.0709955	0.149634	15	22	22	D1	GI. esophagus, mucosa (GTEx)	EpiXcan	0.99832	esophagus_mucosa	0.999981
2621	ENSG00000143653	SCCPDH	0.829273	0.115359	0.40695	0.0208669	0.0432552	0.000306075	0.000889136	15	22	22	D1	GI. esophagus, mucosa (GTEx)	EpiXcan	0.99832	esophagus_mucosa	0.999981
2622	ENSG00000055211	GINM1	-0.829008	-0.0930076	0.4071	0.0271967	0.107886	6.37919e-09	3.14445e-08	14	21	21	D1	GI. esophagus, mucosa (GTEx)	EpiXcan	0.99832	esophagus_mucosa	0.999981
2623	ENSG00000108509	CAMTA2	-0.828539	-0.1009	0.407365	0.027366	0.0491795	0.000129418	0.000392573	16	20	20	D1	GI. esophagus, mucosa (GTEx)	EpiXcan	0.99832	esophagus_mucosa	0.999981
2624	ENSG00000198663	C6orf89	-0.828457	-0.0823532	0.407412	0.0258077	0.0452942	0.000215026	0.000635053	20	22	22	D1	GI. esophagus, mucosa (GTEx)	EpiXcan	0.99832	esophagus_mucosa	0.999981
2625	ENSG00000153208	MERTK	-0.827388	-0.0833787	0.408017	0.217676	0.332786	1.29614e-29	2.69608e-28	35	44	44	D1	GI. esophagus, mucosa (GTEx)	EpiXcan	0.99832	esophagus_mucosa	0.999981
2626	ENSG00000173175	ADCY5	0.826814	0.0759071	0.408342	0.0500152	0.0719962	2.77201e-06	1.03041e-05	30	37	37	D1	GI. esophagus, mucosa (GTEx)	EpiXcan	0.99832	esophagus_mucosa	0.999981
2627	ENSG00000132182	NUP210	0.826759	0.0604449	0.408373	0.0617065	0.0964983	4.45221e-08	2.01704e-07	56	63	63	D1	GI. esophagus, mucosa (GTEx)	EpiXcan	0.99832	esophagus_mucosa	0.999981
2628	ENSG00000152484	USP12	-0.825591	-0.0748226	0.409036	0.0472745	0.0645201	8.73757e-06	3.06713e-05	36	38	38	D1	GI. esophagus, mucosa (GTEx)	EpiXcan	0.99832	esophagus_mucosa	0.999981
2629	ENSG00000197894	ADH5	0.824775	0.123149	0.409499	0.017755	0.0360602	0.00107548	0.00291323	9	11	11	D1	GI. esophagus, mucosa (GTEx)	EpiXcan	0.99832	esophagus_mucosa	0.999981
2630	ENSG00000161267	BDH1	0.824071	0.317864	0.409899	0.00270656	0.0142473	0.0387181	0.0854508	18	24	24	D1	GI. esophagus, mucosa (GTEx)	EpiXcan	0.99832	esophagus_mucosa	0.999981
2631	ENSG00000198231	DDX42	0.823212	0.11287	0.410387	0.017024	0.0760685	1.06647e-06	4.15746e-06	22	30	30	D1	GI. esophagus, mucosa (GTEx)	EpiXcan	0.99832	esophagus_mucosa	0.999981
2632	ENSG00000167034	NKX3-1	-0.822988	-0.0909785	0.410515	0.0351346	0.0684027	4.04264e-06	1.46911e-05	24	28	28	D1	GI. esophagus, mucosa (GTEx)	EpiXcan	0.99832	esophagus_mucosa	0.999981
2633	ENSG00000182372	CLN8	0.822818	0.104585	0.410612	0.0254337	0.0399411	0.000461032	0.00130912	20	29	29	D1	GI. esophagus, mucosa (GTEx)	EpiXcan	0.99832	esophagus_mucosa	0.999981
2634	ENSG00000196792	STRN3	0.822679	0.0620558	0.410691	0.079646	0.0539403	5.7889e-05	0.000183221	63	73	73	D1	GI. esophagus, mucosa (GTEx)	EpiXcan	0.99832	esophagus_mucosa	0.999981
2635	ENSG00000042493	CAPG	-0.822612	-0.0308226	0.410729	0.19712	0.405147	3.74906e-37	1.19552e-35	67	84	84	D1	GI. esophagus, mucosa (GTEx)	EpiXcan	0.99832	esophagus_mucosa	0.999981
2636	ENSG00000152117	AC073869.1	0.82208	0.0216568	0.411031	0.365394	0.512093	7.32306e-55	5.60194e-53	18	23	23	D1	GI. esophagus, mucosa (GTEx)	EpiXcan	0.99832	esophagus_mucosa	0.999981
2637	ENSG00000131055	COX4I2	0.821618	0.118239	0.411294	0.0198306	0.0285107	0.003498	0.0089066	38	55	55	D1	GI. esophagus, mucosa (GTEx)	EpiXcan	0.99832	esophagus_mucosa	0.999981
2638	ENSG00000056736	IL17RB	-0.82161	-0.0567399	0.411299	0.0791589	0.0880302	1.85402e-07	7.87215e-07	43	53	53	D1	GI. esophagus, mucosa (GTEx)	EpiXcan	0.99832	esophagus_mucosa	0.999981
2639	ENSG00000146243	IRAK1BP1	0.82099	0.0447495	0.411652	0.110141	0.26076	2.37091e-22	3.22864e-21	30	33	33	D1	GI. esophagus, mucosa (GTEx)	EpiXcan	0.99832	esophagus_mucosa	0.999981
2640	ENSG00000144711	IQSEC1	0.820395	0.221368	0.411991	0.00459406	0.0189196	0.0183551	0.0427116	3	3	3	D1	GI. esophagus, mucosa (GTEx)	EpiXcan	0.99832	esophagus_mucosa	0.999981
2641	ENSG00000181029	TRAPPC5	-0.819956	-0.240275	0.412241	0.00696862	0.0293993	0.00271888	0.00701726	2	2	2	D1	GI. esophagus, mucosa (GTEx)	EpiXcan	0.99832	esophagus_mucosa	0.999981
2642	ENSG00000198113	TOR4A	-0.819609	-0.144066	0.412439	0.0190512	0.205107	1.51846e-16	1.44213e-15	10	15	15	D1	GI. esophagus, mucosa (GTEx)	EpiXcan	0.99832	esophagus_mucosa	0.999981
2643	ENSG00000161395	PGAP3	-0.819585	-0.0748168	0.412453	0.0452665	0.0587092	2.81644e-05	9.27702e-05	18	24	24	D1	GI. esophagus, mucosa (GTEx)	EpiXcan	0.99832	esophagus_mucosa	0.999981
2644	ENSG00000068120	COASY	0.819558	0.111969	0.412468	0.0288656	0.0459912	0.000158751	0.000476388	7	11	11	D1	GI. esophagus, mucosa (GTEx)	EpiXcan	0.99832	esophagus_mucosa	0.999981
2645	ENSG00000215845	TSTD1	0.819544	0.0565156	0.412476	0.0817134	0.243056	6.07802e-20	7.19849e-19	15	18	18	D1	GI. esophagus, mucosa (GTEx)	EpiXcan	0.99832	esophagus_mucosa	0.999981
2646	ENSG00000184949	FAM227A	-0.819504	-0.0811729	0.412499	0.0336471	0.0599201	2.20302e-05	7.34636e-05	18	23	23	D1	GI. esophagus, mucosa (GTEx)	EpiXcan	0.99832	esophagus_mucosa	0.999981
2647	ENSG00000124789	NUP153	-0.819441	-0.119212	0.412535	0.0171289	0.0310921	0.00242369	0.00629252	28	33	33	D1	GI. esophagus, mucosa (GTEx)	EpiXcan	0.99832	esophagus_mucosa	0.999981
2648	ENSG00000183186	C2CD4C	0.818898	0.0842524	0.412845	0.0892006	0.130636	1.54642e-10	8.78226e-10	53	72	72	D1	GI. esophagus, mucosa (GTEx)	EpiXcan	0.99832	esophagus_mucosa	0.999981
2649	ENSG00000119446	RBM18	0.818828	0.0847566	0.412884	0.0636008	0.151	3.629e-12	2.402e-11	43	58	58	D1	GI. esophagus, mucosa (GTEx)	EpiXcan	0.99832	esophagus_mucosa	0.999981
2650	ENSG00000124357	NAGK	0.818262	0.0246146	0.413208	0.39465	0.600594	2.63745e-68	4.87329e-66	18	21	21	D1	GI. esophagus, mucosa (GTEx)	EpiXcan	0.99832	esophagus_mucosa	0.999981
2651	ENSG00000166619	BLCAP	-0.818234	-0.076249	0.413224	0.0373629	0.13657	3.90388e-11	2.34954e-10	9	11	11	D1	GI. esophagus, mucosa (GTEx)	EpiXcan	0.99832	esophagus_mucosa	0.999981
2652	ENSG00000108883	EFTUD2	0.818148	0.243625	0.413273	0.00490021	0.0120699	0.0581925	0.124505	6	9	9	D1	GI. esophagus, mucosa (GTEx)	EpiXcan	0.99832	esophagus_mucosa	0.999981
2653	ENSG00000205078	SYCE1L	-0.81777	-0.0388611	0.413488	0.157452	0.285841	5.78894e-24	8.7705e-23	8	11	11	D1	GI. esophagus, mucosa (GTEx)	EpiXcan	0.99832	esophagus_mucosa	0.999981
2654	ENSG00000171497	PPID	0.8176	0.0753832	0.413586	0.0408607	0.154103	1.15176e-12	7.93867e-12	11	12	12	D1	GI. esophagus, mucosa (GTEx)	EpiXcan	0.99832	esophagus_mucosa	0.999981
2655	ENSG00000230733	AC092171.2	0.817457	0.102235	0.413667	0.026947	0.0749039	1.08004e-06	4.20733e-06	11	13	13	D1	GI. esophagus, mucosa (GTEx)	EpiXcan	0.99832	esophagus_mucosa	0.999981
2656	ENSG00000110514	MADD	0.817415	0.045983	0.413691	0.098248	0.156589	1.05442e-12	7.30014e-12	28	35	35	D1	GI. esophagus, mucosa (GTEx)	EpiXcan	0.99832	esophagus_mucosa	0.999981
2657	ENSG00000270127	AC027020.2	-0.817122	-0.022796	0.413859	0.494424	0.681275	1.88262e-87	1.38709e-84	37	50	50	D1	GI. esophagus, mucosa (GTEx)	EpiXcan	0.99832	esophagus_mucosa	0.999981
2658	ENSG00000108771	DHX58	0.817042	0.0342822	0.413904	0.196708	0.372339	1.56519e-34	4.28787e-33	37	44	44	D1	GI. esophagus, mucosa (GTEx)	EpiXcan	0.99832	esophagus_mucosa	0.999981
2659	ENSG00000172638	EFEMP2	-0.816667	-0.0834106	0.414119	0.039472	0.0827323	5.03718e-07	2.03946e-06	5	5	5	D1	GI. esophagus, mucosa (GTEx)	EpiXcan	0.99832	esophagus_mucosa	0.999981
2660	ENSG00000181722	ZBTB20	0.816629	0.14489	0.41414	0.0282617	0.0307889	0.00262608	0.00679529	36	47	47	D1	GI. esophagus, mucosa (GTEx)	EpiXcan	0.99832	esophagus_mucosa	0.999981
2661	ENSG00000213024	NUP62	0.816553	0.354197	0.414184	0.00196501	0.0180586	0.0203355	0.0469298	5	7	7	D1	GI. esophagus, mucosa (GTEx)	EpiXcan	0.99832	esophagus_mucosa	0.999981
2662	ENSG00000104833	TUBB4A	0.816372	0.32741	0.414287	0.00669625	0.0511031	8.6816e-05	0.000269416	2	2	2	D1	GI. esophagus, mucosa (GTEx)	EpiXcan	0.99832	esophagus_mucosa	0.999981
2663	ENSG00000224818	AC096677.2	0.816217	0.042192	0.414376	0.122108	0.273975	1.66095e-24	2.60669e-23	12	15	15	D1	GI. esophagus, mucosa (GTEx)	EpiXcan	0.99832	esophagus_mucosa	0.999981
2664	ENSG00000029725	RABEP1	0.815743	0.057251	0.414647	0.0992527	0.172045	8.26736e-14	6.30363e-13	41	49	49	D1	GI. esophagus, mucosa (GTEx)	EpiXcan	0.99832	esophagus_mucosa	0.999981
2665	ENSG00000073350	LLGL2	-0.815739	-0.0247651	0.41465	0.144039	0.154461	1.95679e-12	1.32847e-11	65	78	78	D1	GI. esophagus, mucosa (GTEx)	EpiXcan	0.99832	esophagus_mucosa	0.999981
2666	ENSG00000196876	SCN8A	-0.815465	-0.0529031	0.414806	0.0999687	0.103999	1.42817e-08	6.80494e-08	45	56	56	D1	GI. esophagus, mucosa (GTEx)	EpiXcan	0.99832	esophagus_mucosa	0.999981
2667	ENSG00000214046	SMIM7	-0.815307	-0.0445895	0.414896	0.132261	0.158278	2.50896e-13	1.84179e-12	73	79	79	D1	GI. esophagus, mucosa (GTEx)	EpiXcan	0.99832	esophagus_mucosa	0.999981
2668	ENSG00000167608	TMC4	0.814932	0.059364	0.415111	0.12636	0.534778	2.43386e-56	2.0525e-54	9	13	13	D1	GI. esophagus, mucosa (GTEx)	EpiXcan	0.99832	esophagus_mucosa	0.999981
2669	ENSG00000261373	VPS9D1-AS1	-0.814495	-0.999895	0.415361	0.000287052	0.0117796	0.0577589	0.123615	5	8	8	D1	GI. esophagus, mucosa (GTEx)	EpiXcan	0.99832	esophagus_mucosa	0.999981
2670	ENSG00000107290	SETX	0.814007	0.189719	0.415641	0.00780431	0.042652	0.000336126	0.000971193	3	3	3	D1	GI. esophagus, mucosa (GTEx)	EpiXcan	0.99832	esophagus_mucosa	0.999981
2671	ENSG00000172992	DCAKD	-0.813294	-0.0333604	0.416049	0.220181	0.452181	2.15463e-43	9.57547e-42	28	32	32	D1	GI. esophagus, mucosa (GTEx)	EpiXcan	0.99832	esophagus_mucosa	0.999981
2672	ENSG00000146233	CYP39A1	-0.813163	-0.104013	0.416124	0.0246901	0.0421981	0.000425683	0.0012164	18	22	22	D1	GI. esophagus, mucosa (GTEx)	EpiXcan	0.99832	esophagus_mucosa	0.999981
2673	ENSG00000237975	FLG-AS1	0.812484	0.0765	0.416514	0.0510947	0.153186	1.16308e-12	8.00884e-12	34	43	43	D1	GI. esophagus, mucosa (GTEx)	EpiXcan	0.99832	esophagus_mucosa	0.999981
2674	ENSG00000205309	NT5M	-0.812413	-0.0587832	0.416555	0.0682545	0.0965047	4.56211e-08	2.06282e-07	20	23	23	D1	GI. esophagus, mucosa (GTEx)	EpiXcan	0.99832	esophagus_mucosa	0.999981
2675	ENSG00000167216	KATNAL2	0.812311	0.0793887	0.416613	0.0309816	0.0718767	3.37998e-06	1.24288e-05	14	19	19	D1	GI. esophagus, mucosa (GTEx)	EpiXcan	0.99832	esophagus_mucosa	0.999981
2676	ENSG00000118046	STK11	0.812165	0.33294	0.416697	0.00297255	0.0187414	0.0193725	0.0449073	6	7	7	D1	GI. esophagus, mucosa (GTEx)	EpiXcan	0.99832	esophagus_mucosa	0.999981
2677	ENSG00000272849	AC084018.1	-0.811282	-0.0843437	0.417204	0.032004	0.123918	3.60546e-10	1.99025e-09	18	26	26	D1	GI. esophagus, mucosa (GTEx)	EpiXcan	0.99832	esophagus_mucosa	0.999981
2678	ENSG00000181744	C3orf58	-0.810991	-0.113376	0.417371	0.031021	0.0123148	0.0577856	0.123653	35	38	38	D1	GI. esophagus, mucosa (GTEx)	EpiXcan	0.99832	esophagus_mucosa	0.999981
2679	ENSG00000141295	SCRN2	0.810846	0.0321349	0.417454	0.190268	0.366964	3.39275e-33	8.69874e-32	21	23	23	D1	GI. esophagus, mucosa (GTEx)	EpiXcan	0.99832	esophagus_mucosa	0.999981
2680	ENSG00000175265	GOLGA8A	0.810221	0.0821268	0.417813	0.135837	0.139873	1.46755e-11	9.17975e-11	51	57	57	D1	GI. esophagus, mucosa (GTEx)	EpiXcan	0.99832	esophagus_mucosa	0.999981
2681	ENSG00000141524	TMC6	0.809983	0.0678593	0.41795	0.104187	0.164454	2.47337e-13	1.81778e-12	89	110	110	D1	GI. esophagus, mucosa (GTEx)	EpiXcan	0.99832	esophagus_mucosa	0.999981
2682	ENSG00000116786	PLEKHM2	0.809669	0.0772147	0.41813	0.0351857	0.130896	1.2769e-10	7.31099e-10	23	29	29	D1	GI. esophagus, mucosa (GTEx)	EpiXcan	0.99832	esophagus_mucosa	0.999981
2683	ENSG00000148219	ASTN2	-0.809394	-0.0575743	0.418288	0.0602546	0.0319927	0.00185735	0.00489939	28	33	33	D1	GI. esophagus, mucosa (GTEx)	EpiXcan	0.99832	esophagus_mucosa	0.999981
2684	ENSG00000074695	LMAN1	-0.808929	-0.0874137	0.418556	0.0318693	0.232277	4.61404e-19	5.11012e-18	28	38	38	D1	GI. esophagus, mucosa (GTEx)	EpiXcan	0.99832	esophagus_mucosa	0.999981
2685	ENSG00000139620	KANSL2	-0.80882	-0.07711	0.418619	0.0370096	0.271046	1.48976e-22	2.05671e-21	26	35	35	D1	GI. esophagus, mucosa (GTEx)	EpiXcan	0.99832	esophagus_mucosa	0.999981
2686	ENSG00000142330	CAPN10	0.808716	0.216744	0.418679	0.00663277	0.0417177	0.000405311	0.00116162	10	16	16	D1	GI. esophagus, mucosa (GTEx)	EpiXcan	0.99832	esophagus_mucosa	0.999981
2687	ENSG00000049245	VAMP3	0.808615	0.0421224	0.418737	0.153903	0.206479	4.50466e-17	4.41292e-16	27	30	30	D1	GI. esophagus, mucosa (GTEx)	EpiXcan	0.99832	esophagus_mucosa	0.999981
2688	ENSG00000204428	LY6G5C	-0.808192	-0.0879903	0.41898	0.0416957	0.104156	7.25874e-09	3.5592e-08	12	14	14	D1	GI. esophagus, mucosa (GTEx)	EpiXcan	0.99832	esophagus_mucosa	0.999981
2689	ENSG00000175110	MRPS22	0.807714	0.103174	0.419255	0.023802	0.0801791	7.31581e-07	2.91114e-06	2	2	2	D1	GI. esophagus, mucosa (GTEx)	EpiXcan	0.99832	esophagus_mucosa	0.999981
2690	ENSG00000178199	ZC3H12D	-0.807352	-0.0239717	0.419464	0.283189	0.0227981	0.0099939	0.0240345	177	204	204	D1	GI. esophagus, mucosa (GTEx)	EpiXcan	0.99832	esophagus_mucosa	0.999981
2691	ENSG00000060971	ACAA1	0.807332	0.136106	0.419475	0.0138414	0.0317193	0.00216131	0.00565009	6	9	9	D1	GI. esophagus, mucosa (GTEx)	EpiXcan	0.99832	esophagus_mucosa	0.999981
2692	ENSG00000128944	KNSTRN	-0.80708	-0.0255763	0.419621	0.293831	0.40576	8.71619e-38	2.87101e-36	18	18	18	D1	GI. esophagus, mucosa (GTEx)	EpiXcan	0.99832	esophagus_mucosa	0.999981
2693	ENSG00000227097	RPS28P7	0.806442	0.134949	0.419988	0.0203423	0.0558124	3.66896e-05	0.000119196	22	28	28	D1	GI. esophagus, mucosa (GTEx)	EpiXcan	0.99832	esophagus_mucosa	0.999981
2694	ENSG00000121413	ZSCAN18	0.806385	0.112054	0.420021	0.0212199	0.0491553	0.000127186	0.000386389	25	30	30	D1	GI. esophagus, mucosa (GTEx)	EpiXcan	0.99832	esophagus_mucosa	0.999981
2695	ENSG00000167778	SPRYD3	-0.80605	-0.0667631	0.420214	0.0921444	0.164135	2.1089e-14	1.69475e-13	29	37	37	D1	GI. esophagus, mucosa (GTEx)	EpiXcan	0.99832	esophagus_mucosa	0.999981
2696	ENSG00000188629	ZNF177	0.806035	0.0847145	0.420223	0.0495243	0.107717	2.25115e-09	1.1569e-08	2	2	2	D1	GI. esophagus, mucosa (GTEx)	EpiXcan	0.99832	esophagus_mucosa	0.999981
2697	ENSG00000144580	CNOT9	-0.805821	-0.180979	0.420346	0.0176082	0.0266774	0.00517404	0.0129042	26	36	36	D1	GI. esophagus, mucosa (GTEx)	EpiXcan	0.99832	esophagus_mucosa	0.999981
2698	ENSG00000166262	FAM227B	-0.805682	-0.137291	0.420426	0.0149787	0.0340336	0.00158693	0.00421785	16	19	19	D1	GI. esophagus, mucosa (GTEx)	EpiXcan	0.99832	esophagus_mucosa	0.999981
2699	ENSG00000091640	SPAG7	0.805306	0.0343707	0.420643	0.234815	0.386198	1.67116e-35	4.83358e-34	14	19	19	D1	GI. esophagus, mucosa (GTEx)	EpiXcan	0.99832	esophagus_mucosa	0.999981
2700	ENSG00000116062	MSH6	0.805205	0.0796908	0.420701	0.0391176	0.098605	3.41407e-08	1.56597e-07	11	15	15	D1	GI. esophagus, mucosa (GTEx)	EpiXcan	0.99832	esophagus_mucosa	0.999981
2701	ENSG00000103512	NOMO1	0.804989	0.144412	0.420826	0.00840988	0.0494273	9.49425e-05	0.000293399	7	11	11	D1	GI. esophagus, mucosa (GTEx)	EpiXcan	0.99832	esophagus_mucosa	0.999981
2702	ENSG00000170145	SIK2	0.804975	0.0615354	0.420834	0.0832517	0.178468	1.81912e-14	1.47372e-13	7	7	7	D1	GI. esophagus, mucosa (GTEx)	EpiXcan	0.99832	esophagus_mucosa	0.999981
2703	ENSG00000060642	PIGV	-0.804804	-0.0905425	0.420933	0.0406104	0.162153	2.47365e-13	1.81778e-12	41	47	47	D1	GI. esophagus, mucosa (GTEx)	EpiXcan	0.99832	esophagus_mucosa	0.999981
2704	ENSG00000258818	RNASE4	0.804265	0.0615132	0.421244	0.0833047	0.0938264	9.03175e-08	3.95358e-07	65	85	85	D1	GI. esophagus, mucosa (GTEx)	EpiXcan	0.99832	esophagus_mucosa	0.999981
2705	ENSG00000070061	ELP1	-0.803006	-0.0632041	0.421971	0.0525903	0.0332149	0.00171767	0.00454292	52	60	60	D1	GI. esophagus, mucosa (GTEx)	EpiXcan	0.99832	esophagus_mucosa	0.999981
2706	ENSG00000168237	GLYCTK	0.802929	0.113384	0.422016	0.0164005	0.0862675	2.78778e-07	1.16184e-06	5	7	7	D1	GI. esophagus, mucosa (GTEx)	EpiXcan	0.99832	esophagus_mucosa	0.999981
2707	ENSG00000204314	PRRT1	0.802404	0.0820799	0.422319	0.0600787	0.18735	3.88916e-15	3.30768e-14	14	20	20	D1	GI. esophagus, mucosa (GTEx)	EpiXcan	0.99832	esophagus_mucosa	0.999981
2708	ENSG00000130299	GTPBP3	0.80129	0.0414189	0.422964	0.11989	0.179549	1.52164e-15	1.33719e-14	9	10	10	D1	GI. esophagus, mucosa (GTEx)	EpiXcan	0.99832	esophagus_mucosa	0.999981
2709	ENSG00000103528	SYT17	-0.800847	-0.178643	0.42322	0.0298087	0.0108393	0.0744191	0.156121	25	31	31	D1	GI. esophagus, mucosa (GTEx)	EpiXcan	0.99832	esophagus_mucosa	0.999981
2710	ENSG00000141985	SH3GL1	0.800805	0.194902	0.423245	0.00837686	0.0587903	2.78333e-05	9.17444e-05	16	18	18	D1	GI. esophagus, mucosa (GTEx)	EpiXcan	0.99832	esophagus_mucosa	0.999981
2711	ENSG00000166965	RCCD1	-0.800688	-0.0454116	0.423312	0.144207	0.287543	3.52509e-24	5.42283e-23	10	12	12	D1	GI. esophagus, mucosa (GTEx)	EpiXcan	0.99832	esophagus_mucosa	0.999981
2712	ENSG00000100365	NCF4	0.800638	0.1439	0.423341	0.0122841	0.0316469	0.00230618	0.00600526	12	17	17	D1	GI. esophagus, mucosa (GTEx)	EpiXcan	0.99832	esophagus_mucosa	0.999981
2713	ENSG00000116701	NCF2	-0.800192	-0.0546417	0.4236	0.0399076	0.0576199	3.39082e-05	0.000110571	24	26	26	D1	GI. esophagus, mucosa (GTEx)	EpiXcan	0.99832	esophagus_mucosa	0.999981
2714	ENSG00000180104	EXOC3	-0.799932	-0.0318592	0.42375	0.204469	0.394444	1.0341e-37	3.39821e-36	25	29	29	D1	GI. esophagus, mucosa (GTEx)	EpiXcan	0.99832	esophagus_mucosa	0.999981
2715	ENSG00000132321	IQCA1	-0.799589	-0.0378468	0.423949	0.134735	0.203632	7.88853e-17	7.60548e-16	35	43	43	D1	GI. esophagus, mucosa (GTEx)	EpiXcan	0.99832	esophagus_mucosa	0.999981
2716	ENSG00000163347	CLDN1	0.799265	0.0524976	0.424137	0.0853213	0.17261	3.13921e-14	2.48281e-13	21	26	26	D1	GI. esophagus, mucosa (GTEx)	EpiXcan	0.99832	esophagus_mucosa	0.999981
2717	ENSG00000108588	CCDC47	-0.798955	-0.165819	0.424316	0.00812452	0.0392795	0.000638807	0.00178283	11	15	15	D1	GI. esophagus, mucosa (GTEx)	EpiXcan	0.99832	esophagus_mucosa	0.999981
2718	ENSG00000231160	KLF3-AS1	0.798775	0.0333474	0.424421	0.247597	0.442888	3.84833e-42	1.57985e-40	42	52	52	D1	GI. esophagus, mucosa (GTEx)	EpiXcan	0.99832	esophagus_mucosa	0.999981
2719	ENSG00000133104	SPART	-0.798484	-0.127847	0.42459	0.0143035	0.0467873	0.000187514	0.000558156	5	5	5	D1	GI. esophagus, mucosa (GTEx)	EpiXcan	0.99832	esophagus_mucosa	0.999981
2720	ENSG00000213988	ZNF90	0.797779	0.142323	0.424999	0.0127675	0.0557864	2.83491e-05	9.32909e-05	19	26	26	D1	GI. esophagus, mucosa (GTEx)	EpiXcan	0.99832	esophagus_mucosa	0.999981
2721	ENSG00000171984	C20orf196	-0.797584	-0.0539152	0.425112	0.0910317	0.127645	2.37041e-10	1.3231e-09	46	60	60	D1	GI. esophagus, mucosa (GTEx)	EpiXcan	0.99832	esophagus_mucosa	0.999981
2722	ENSG00000072163	LIMS2	-0.797031	-0.048197	0.425433	0.103412	0.15464	9.71703e-13	6.75416e-12	19	23	23	D1	GI. esophagus, mucosa (GTEx)	EpiXcan	0.99832	esophagus_mucosa	0.999981
2723	ENSG00000144043	TEX261	-0.797006	-0.0526047	0.425448	0.103716	0.268894	1.35823e-22	1.88629e-21	8	10	10	D1	GI. esophagus, mucosa (GTEx)	EpiXcan	0.99832	esophagus_mucosa	0.999981
2724	ENSG00000065802	ASB1	0.796913	0.301295	0.425502	0.00225365	0.0722648	2.8507e-06	1.05826e-05	2	4	4	D1	GI. esophagus, mucosa (GTEx)	EpiXcan	0.99832	esophagus_mucosa	0.999981
2725	ENSG00000204301	NOTCH4	0.796776	0.0507941	0.425581	0.174933	0.348872	1.00543e-30	2.20611e-29	20	23	23	D1	GI. esophagus, mucosa (GTEx)	EpiXcan	0.99832	esophagus_mucosa	0.999981
2726	ENSG00000121940	CLCC1	0.796095	0.0547819	0.425977	0.0695776	0.0358663	0.000968871	0.00263722	36	42	42	D1	GI. esophagus, mucosa (GTEx)	EpiXcan	0.99832	esophagus_mucosa	0.999981
2727	ENSG00000232229	LINC00865	-0.79609	-0.0292401	0.42598	0.21518	0.294622	8.86392e-27	1.56872e-25	11	11	11	D1	GI. esophagus, mucosa (GTEx)	EpiXcan	0.99832	esophagus_mucosa	0.999981
2728	ENSG00000111321	LTBR	0.795801	0.044966	0.426148	0.1429	0.337923	1.17731e-29	2.45987e-28	7	9	9	D1	GI. esophagus, mucosa (GTEx)	EpiXcan	0.99832	esophagus_mucosa	0.999981
2729	ENSG00000110536	PTPMT1	0.795654	0.101382	0.426233	0.0315438	0.0393733	0.000654897	0.00182446	20	21	21	D1	GI. esophagus, mucosa (GTEx)	EpiXcan	0.99832	esophagus_mucosa	0.999981
2730	ENSG00000146109	ABT1	-0.795487	-0.0642272	0.42633	0.0578489	0.140421	1.60892e-11	1.00326e-10	16	20	20	D1	GI. esophagus, mucosa (GTEx)	EpiXcan	0.99832	esophagus_mucosa	0.999981
2731	ENSG00000110841	PPFIBP1	-0.795456	-0.0552897	0.426349	0.0720813	0.065265	6.3138e-06	2.24789e-05	52	63	63	D1	GI. esophagus, mucosa (GTEx)	EpiXcan	0.99832	esophagus_mucosa	0.999981
2732	ENSG00000184441	AP001062.1	-0.795447	-0.0353262	0.426354	0.196164	0.430976	1.33554e-40	5.02585e-39	10	15	15	D1	GI. esophagus, mucosa (GTEx)	EpiXcan	0.99832	esophagus_mucosa	0.999981
2733	ENSG00000060339	CCAR1	0.79517	0.0459191	0.426515	0.0544644	0.0467762	0.000145442	0.00043833	33	41	41	D1	GI. esophagus, mucosa (GTEx)	EpiXcan	0.99832	esophagus_mucosa	0.999981
2734	ENSG00000140319	SRP14	0.795103	0.052071	0.426554	0.0809934	0.208749	5.06621e-17	4.94229e-16	22	27	27	D1	GI. esophagus, mucosa (GTEx)	EpiXcan	0.99832	esophagus_mucosa	0.999981
2735	ENSG00000182389	CACNB4	-0.794806	-0.083654	0.426726	0.0275618	0.0845026	4.07009e-07	1.66551e-06	4	4	4	D1	GI. esophagus, mucosa (GTEx)	EpiXcan	0.99832	esophagus_mucosa	0.999981
2736	ENSG00000136874	STX17	-0.794718	-0.047892	0.426778	0.099628	0.296051	3.08908e-25	5.05188e-24	23	31	31	D1	GI. esophagus, mucosa (GTEx)	EpiXcan	0.99832	esophagus_mucosa	0.999981
2737	ENSG00000171606	ZNF274	0.794672	0.133659	0.426804	0.010828	0.0124761	0.0553873	0.118994	25	29	29	D1	GI. esophagus, mucosa (GTEx)	EpiXcan	0.99832	esophagus_mucosa	0.999981
2738	ENSG00000180822	PSMG4	-0.794253	-0.0432611	0.427048	0.122492	0.333433	4.73666e-29	9.58215e-28	16	24	24	D1	GI. esophagus, mucosa (GTEx)	EpiXcan	0.99832	esophagus_mucosa	0.999981
2739	ENSG00000068079	IFI35	0.793955	0.0885838	0.427221	0.0442327	0.0326593	0.001708	0.00452161	33	40	40	D1	GI. esophagus, mucosa (GTEx)	EpiXcan	0.99832	esophagus_mucosa	0.999981
2740	ENSG00000103544	C16orf62	-0.793613	-0.0740413	0.427421	0.0448143	0.0888478	1.54017e-07	6.58948e-07	22	25	25	D1	GI. esophagus, mucosa (GTEx)	EpiXcan	0.99832	esophagus_mucosa	0.999981
2741	ENSG00000102934	PLLP	0.793453	0.0844864	0.427514	0.027383	0.0331077	0.00154846	0.00412265	23	29	29	D1	GI. esophagus, mucosa (GTEx)	EpiXcan	0.99832	esophagus_mucosa	0.999981
2742	ENSG00000151148	UBE3B	-0.792971	-0.0616244	0.427795	0.0559751	0.131115	1.36607e-10	7.79281e-10	10	12	12	D1	GI. esophagus, mucosa (GTEx)	EpiXcan	0.99832	esophagus_mucosa	0.999981
2743	ENSG00000138785	INTS12	0.792471	0.0988596	0.428086	0.0234592	0.0703554	4.34017e-06	1.57404e-05	11	13	13	D1	GI. esophagus, mucosa (GTEx)	EpiXcan	0.99832	esophagus_mucosa	0.999981
2744	ENSG00000133706	LARS	-0.792425	-0.0299994	0.428113	0.24337	0.38549	1.56581e-35	4.55714e-34	12	13	13	D1	GI. esophagus, mucosa (GTEx)	EpiXcan	0.99832	esophagus_mucosa	0.999981
2745	ENSG00000145088	EAF2	-0.792332	-0.122495	0.428167	0.014687	0.0392777	0.000540518	0.00152217	22	25	25	D1	GI. esophagus, mucosa (GTEx)	EpiXcan	0.99832	esophagus_mucosa	0.999981
2746	ENSG00000114107	CEP70	-0.792216	-0.0889361	0.428235	0.0260167	0.0844527	3.51415e-07	1.44946e-06	9	17	17	D1	GI. esophagus, mucosa (GTEx)	EpiXcan	0.99832	esophagus_mucosa	0.999981
2747	ENSG00000196535	MYO18A	-0.791799	-0.062253	0.428478	0.0545907	0.117411	1.35556e-09	7.10997e-09	17	19	19	D1	GI. esophagus, mucosa (GTEx)	EpiXcan	0.99832	esophagus_mucosa	0.999981
2748	ENSG00000001460	STPG1	-0.791708	-0.0975485	0.428531	0.0308366	0.04041	0.000560795	0.00157642	9	9	9	D1	GI. esophagus, mucosa (GTEx)	EpiXcan	0.99832	esophagus_mucosa	0.999981
2749	ENSG00000073969	NSF	-0.790939	-0.763534	0.42898	0.000495948	0.0611417	1.27747e-05	4.39934e-05	2	6	6	D1	GI. esophagus, mucosa (GTEx)	EpiXcan	0.99832	esophagus_mucosa	0.999981
2750	ENSG00000005206	SPPL2B	-0.790939	-0.0302776	0.42898	0.106716	0.165	1.10982e-13	8.3709e-13	46	64	64	D1	GI. esophagus, mucosa (GTEx)	EpiXcan	0.99832	esophagus_mucosa	0.999981
2751	ENSG00000138035	PNPT1	-0.790927	-0.105223	0.428987	0.0172499	0.0384709	0.000648565	0.00180826	21	27	27	D1	GI. esophagus, mucosa (GTEx)	EpiXcan	0.99832	esophagus_mucosa	0.999981
2752	ENSG00000113163	COL4A3BP	0.790825	0.0850402	0.429046	0.0481963	0.0756019	1.20748e-06	4.68369e-06	19	22	22	D1	GI. esophagus, mucosa (GTEx)	EpiXcan	0.99832	esophagus_mucosa	0.999981
2753	ENSG00000109458	GAB1	-0.790332	-0.141358	0.429334	0.0106049	0.0194539	0.0172271	0.0402406	7	7	7	D1	GI. esophagus, mucosa (GTEx)	EpiXcan	0.99832	esophagus_mucosa	0.999981
2754	ENSG00000233621	LINC01137	-0.790184	-0.0299513	0.42942	0.332019	0.423225	8.90644e-41	3.38808e-39	117	140	140	D1	GI. esophagus, mucosa (GTEx)	EpiXcan	0.99832	esophagus_mucosa	0.999981
2755	ENSG00000220848	RPS18P9	0.789996	0.0534886	0.42953	0.0550259	0.0327369	0.00166258	0.00440554	43	49	49	D1	GI. esophagus, mucosa (GTEx)	EpiXcan	0.99832	esophagus_mucosa	0.999981
2756	ENSG00000243335	KCTD7	-0.78983	-0.0872247	0.429627	0.03188	0.0613865	1.3787e-05	4.72817e-05	16	18	18	D1	GI. esophagus, mucosa (GTEx)	EpiXcan	0.99832	esophagus_mucosa	0.999981
2757	ENSG00000185946	RNPC3	0.789542	0.104941	0.429795	0.022708	0.0721014	3.07524e-06	1.13649e-05	5	5	5	D1	GI. esophagus, mucosa (GTEx)	EpiXcan	0.99832	esophagus_mucosa	0.999981
2758	ENSG00000132763	MMACHC	0.78935	0.0740307	0.429908	0.0448322	0.0590538	2.65367e-05	8.76975e-05	15	16	16	D1	GI. esophagus, mucosa (GTEx)	EpiXcan	0.99832	esophagus_mucosa	0.999981
2759	ENSG00000134809	TIMM10	-0.789335	-0.0447155	0.429916	0.137396	0.631961	1.66847e-75	5.30839e-73	16	22	22	D1	GI. esophagus, mucosa (GTEx)	EpiXcan	0.99832	esophagus_mucosa	0.999981
2760	ENSG00000182362	YBEY	-0.789224	-0.039559	0.429981	0.144194	0.597284	2.6805e-68	4.87329e-66	61	79	79	D1	GI. esophagus, mucosa (GTEx)	EpiXcan	0.99832	esophagus_mucosa	0.999981
2761	ENSG00000162878	PKDCC	-0.789192	-0.292086	0.43	0.00391601	0.0235246	0.0087368	0.0212006	1	2	2	D1	GI. esophagus, mucosa (GTEx)	EpiXcan	0.99832	esophagus_mucosa	0.999981
2762	ENSG00000111331	OAS3	0.789155	0.0489523	0.430021	0.152337	0.282018	7.00888e-24	1.05844e-22	20	25	25	D1	GI. esophagus, mucosa (GTEx)	EpiXcan	0.99832	esophagus_mucosa	0.999981
2763	ENSG00000225756	DBH-AS1	-0.789101	-0.0656755	0.430053	0.0564485	0.10924	4.80249e-09	2.39338e-08	7	7	7	D1	GI. esophagus, mucosa (GTEx)	EpiXcan	0.99832	esophagus_mucosa	0.999981
2764	ENSG00000139921	TMX1	0.788641	0.0388906	0.430322	0.176861	0.24824	1.74714e-20	2.13796e-19	16	17	17	D1	GI. esophagus, mucosa (GTEx)	EpiXcan	0.99832	esophagus_mucosa	0.999981
2765	ENSG00000197405	C5AR1	0.788413	0.118362	0.430455	0.0273356	0.0793062	8.0652e-07	3.1912e-06	10	13	13	D1	GI. esophagus, mucosa (GTEx)	EpiXcan	0.99832	esophagus_mucosa	0.999981
2766	ENSG00000166347	CYB5A	0.788231	0.104847	0.430562	0.0159802	0.0577761	2.52554e-05	8.36805e-05	14	19	19	D1	GI. esophagus, mucosa (GTEx)	EpiXcan	0.99832	esophagus_mucosa	0.999981
2767	ENSG00000186615	KTN1-AS1	-0.787882	-0.0633051	0.430766	0.0555632	0.158417	5.17499e-13	3.68488e-12	21	24	24	D1	GI. esophagus, mucosa (GTEx)	EpiXcan	0.99832	esophagus_mucosa	0.999981
2768	ENSG00000168936	TMEM129	-0.787711	-0.0858358	0.430866	0.0330868	0.123103	5.00414e-10	2.73538e-09	10	15	15	D1	GI. esophagus, mucosa (GTEx)	EpiXcan	0.99832	esophagus_mucosa	0.999981
2769	ENSG00000186417	GLDN	0.787521	0.0805729	0.430977	0.0423823	0.078729	9.15381e-07	3.59754e-06	26	35	35	D1	GI. esophagus, mucosa (GTEx)	EpiXcan	0.99832	esophagus_mucosa	0.999981
2770	ENSG00000166801	FAM111A	-0.786611	-0.0721238	0.431509	0.0504658	0.10286	1.06376e-08	5.12619e-08	5	6	6	D1	GI. esophagus, mucosa (GTEx)	EpiXcan	0.99832	esophagus_mucosa	0.999981
2771	ENSG00000132432	SEC61G	0.786354	0.119458	0.43166	0.0189076	0.0826919	5.23109e-07	2.11464e-06	5	6	6	D1	GI. esophagus, mucosa (GTEx)	EpiXcan	0.99832	esophagus_mucosa	0.999981
2772	ENSG00000144426	NBEAL1	0.786185	0.0653263	0.431759	0.0902224	0.0161699	0.0297658	0.0667453	59	62	62	D1	GI. esophagus, mucosa (GTEx)	EpiXcan	0.99832	esophagus_mucosa	0.999981
2773	ENSG00000070756	PABPC1	-0.786103	-0.0944423	0.431807	0.0320041	0.0315917	0.00218836	0.00571758	19	22	22	D1	GI. esophagus, mucosa (GTEx)	EpiXcan	0.99832	esophagus_mucosa	0.999981
2774	ENSG00000167723	TRPV3	-0.785903	-0.0387061	0.431924	0.207191	0.344771	2.41164e-30	5.20193e-29	10	12	12	D1	GI. esophagus, mucosa (GTEx)	EpiXcan	0.99832	esophagus_mucosa	0.999981
2775	ENSG00000177410	ZFAS1	0.785624	0.0335406	0.432088	0.136069	0.113622	2.8436e-09	1.4465e-08	63	76	76	D1	GI. esophagus, mucosa (GTEx)	EpiXcan	0.99832	esophagus_mucosa	0.999981
2776	ENSG00000180881	CAPS2	-0.785527	-0.114913	0.432145	0.0214622	0.0469006	0.000188011	0.000559518	12	15	15	D1	GI. esophagus, mucosa (GTEx)	EpiXcan	0.99832	esophagus_mucosa	0.999981
2777	ENSG00000230513	THAP7-AS1	0.784656	0.021657	0.432655	0.339534	0.482173	1.04441e-47	5.51724e-46	55	70	70	D1	GI. esophagus, mucosa (GTEx)	EpiXcan	0.99832	esophagus_mucosa	0.999981
2778	ENSG00000131238	PPT1	-0.784417	-0.0382284	0.432795	0.12856	0.324794	1.17888e-28	2.33095e-27	20	26	26	D1	GI. esophagus, mucosa (GTEx)	EpiXcan	0.99832	esophagus_mucosa	0.999981
2779	ENSG00000042445	RETSAT	-0.784327	-0.0768024	0.432848	0.0320507	0.0576628	3.25817e-05	0.000106444	17	20	20	D1	GI. esophagus, mucosa (GTEx)	EpiXcan	0.99832	esophagus_mucosa	0.999981
2780	ENSG00000115685	PPP1R7	-0.784303	-0.331142	0.432862	0.00281982	0.0108846	0.0731326	0.153675	4	5	5	D1	GI. esophagus, mucosa (GTEx)	EpiXcan	0.99832	esophagus_mucosa	0.999981
2781	ENSG00000176371	ZSCAN2	-0.784276	-0.0561116	0.432878	0.0789661	0.097122	3.90332e-08	1.78047e-07	21	29	29	D1	GI. esophagus, mucosa (GTEx)	EpiXcan	0.99832	esophagus_mucosa	0.999981
2782	ENSG00000224870	AL391244.1	0.783378	0.138375	0.433405	0.0154579	0.161128	4.31794e-13	3.09757e-12	34	51	51	D1	GI. esophagus, mucosa (GTEx)	EpiXcan	0.99832	esophagus_mucosa	0.999981
2783	ENSG00000132485	ZRANB2	-0.783209	-0.297834	0.433505	0.00289552	0.0238313	0.00812677	0.0198182	3	3	3	D1	GI. esophagus, mucosa (GTEx)	EpiXcan	0.99832	esophagus_mucosa	0.999981
2784	ENSG00000161277	THAP8	0.783151	0.813377	0.433539	0.000440097	0.0348232	0.0012577	0.00338328	2	3	3	D1	GI. esophagus, mucosa (GTEx)	EpiXcan	0.99832	esophagus_mucosa	0.999981
2785	ENSG00000132141	CCT6B	-0.782821	-0.0479218	0.433732	0.0511493	0.185406	4.78214e-15	4.03527e-14	44	50	50	D1	GI. esophagus, mucosa (GTEx)	EpiXcan	0.99832	esophagus_mucosa	0.999981
2786	ENSG00000166747	AP1G1	-0.782508	-0.0639872	0.433916	0.0392311	0.0392378	0.000632698	0.00176648	17	35	35	D1	GI. esophagus, mucosa (GTEx)	EpiXcan	0.99832	esophagus_mucosa	0.999981
2787	ENSG00000109794	FAM149A	0.782297	0.0569361	0.43404	0.0965105	0.181591	1.04271e-14	8.60663e-14	44	63	63	D1	GI. esophagus, mucosa (GTEx)	EpiXcan	0.99832	esophagus_mucosa	0.999981
2788	ENSG00000164889	SLC4A2	0.782288	0.0551991	0.434045	0.0975469	0.115951	1.8627e-09	9.64345e-09	33	43	43	D1	GI. esophagus, mucosa (GTEx)	EpiXcan	0.99832	esophagus_mucosa	0.999981
2789	ENSG00000106624	AEBP1	-0.78224	-0.0811405	0.434074	0.0264503	0.116394	1.78254e-09	9.25243e-09	5	6	6	D1	GI. esophagus, mucosa (GTEx)	EpiXcan	0.99832	esophagus_mucosa	0.999981
2790	ENSG00000128185	DGCR6L	-0.782151	-0.0919565	0.434126	0.0316206	0.113066	2.72332e-09	1.38834e-08	2	4	4	D1	GI. esophagus, mucosa (GTEx)	EpiXcan	0.99832	esophagus_mucosa	0.999981
2791	ENSG00000169230	PRELID1	0.781786	0.0569702	0.43434	0.0816089	0.0670054	5.04342e-06	1.81172e-05	56	69	69	D1	GI. esophagus, mucosa (GTEx)	EpiXcan	0.99832	esophagus_mucosa	0.999981
2792	ENSG00000013588	GPRC5A	-0.781747	-0.0538499	0.434364	0.0723467	0.187993	3.19939e-15	2.7427e-14	10	11	11	D1	GI. esophagus, mucosa (GTEx)	EpiXcan	0.99832	esophagus_mucosa	0.999981
2793	ENSG00000178623	GPR35	-0.781707	-0.0916757	0.434387	0.0245586	0.174725	4.73804e-14	3.67671e-13	21	28	28	D1	GI. esophagus, mucosa (GTEx)	EpiXcan	0.99832	esophagus_mucosa	0.999981
2794	ENSG00000122515	ZMIZ2	0.781619	0.206241	0.434439	0.00579053	0.0465308	0.000202843	0.000601101	11	14	14	D1	GI. esophagus, mucosa (GTEx)	EpiXcan	0.99832	esophagus_mucosa	0.999981
2795	ENSG00000262879	AC068152.1	-0.781385	-0.0235844	0.434576	0.393775	0.5069	3.89783e-52	2.51455e-50	22	26	26	D1	GI. esophagus, mucosa (GTEx)	EpiXcan	0.99832	esophagus_mucosa	0.999981
2796	ENSG00000181007	ZFP82	0.781249	0.151934	0.434656	0.00911992	0.0195952	0.016877	0.0394821	18	20	20	D1	GI. esophagus, mucosa (GTEx)	EpiXcan	0.99832	esophagus_mucosa	0.999981
2797	ENSG00000165983	PTER	-0.780868	-0.0416297	0.43488	0.0486214	0.0343064	0.00144026	0.00384701	29	31	31	D1	GI. esophagus, mucosa (GTEx)	EpiXcan	0.99832	esophagus_mucosa	0.999981
2798	ENSG00000113231	PDE8B	-0.780617	-0.0412316	0.435028	0.137934	0.253066	2.3682e-21	3.05834e-20	11	13	13	D1	GI. esophagus, mucosa (GTEx)	EpiXcan	0.99832	esophagus_mucosa	0.999981
2799	ENSG00000101493	ZNF516	-0.780599	-0.176911	0.435038	0.0100364	0.0148637	0.0346189	0.077011	3	4	4	D1	GI. esophagus, mucosa (GTEx)	EpiXcan	0.99832	esophagus_mucosa	0.999981
2800	ENSG00000001561	ENPP4	0.780139	0.0492985	0.435309	0.0980398	0.180676	1.14807e-14	9.43185e-14	10	13	13	D1	GI. esophagus, mucosa (GTEx)	EpiXcan	0.99832	esophagus_mucosa	0.999981
2801	ENSG00000141854	MISP3	-0.779763	-0.0906966	0.435531	0.0218084	0.0391895	0.000653309	0.0018204	8	9	9	D1	GI. esophagus, mucosa (GTEx)	EpiXcan	0.99832	esophagus_mucosa	0.999981
2802	ENSG00000174171	AC020659.1	-0.779497	-0.118425	0.435687	0.015572	0.0326407	0.00186684	0.00492349	17	20	20	D1	GI. esophagus, mucosa (GTEx)	EpiXcan	0.99832	esophagus_mucosa	0.999981
2803	ENSG00000075914	EXOSC7	0.77943	0.0511023	0.435726	0.0850136	0.0309191	0.00244608	0.00634357	68	76	76	D1	GI. esophagus, mucosa (GTEx)	EpiXcan	0.99832	esophagus_mucosa	0.999981
2804	ENSG00000258199	AC073896.4	0.779181	0.149611	0.435873	0.01087	0.0148487	0.0369215	0.0817047	6	6	6	D1	GI. esophagus, mucosa (GTEx)	EpiXcan	0.99832	esophagus_mucosa	0.999981
2805	ENSG00000105877	DNAH11	0.778923	0.0348171	0.436025	0.158045	0.321941	8.47279e-28	1.62036e-26	13	14	14	D1	GI. esophagus, mucosa (GTEx)	EpiXcan	0.99832	esophagus_mucosa	0.999981
2806	ENSG00000175224	ATG13	-0.778711	-0.0676019	0.43615	0.0588763	0.0705608	3.79543e-06	1.38401e-05	21	25	25	D1	GI. esophagus, mucosa (GTEx)	EpiXcan	0.99832	esophagus_mucosa	0.999981
2807	ENSG00000169967	MAP3K2	-0.778613	-0.0511541	0.436208	0.100989	0.174794	3.04378e-14	2.41006e-13	11	12	12	D1	GI. esophagus, mucosa (GTEx)	EpiXcan	0.99832	esophagus_mucosa	0.999981
2808	ENSG00000242349	NPPA-AS1	-0.778525	-0.0339468	0.43626	0.188759	0.396334	4.4317e-37	1.40998e-35	20	23	23	D1	GI. esophagus, mucosa (GTEx)	EpiXcan	0.99832	esophagus_mucosa	0.999981
2809	ENSG00000176890	TYMS	0.778203	0.0660453	0.436449	0.180724	0.156406	8.47562e-13	5.90888e-12	65	81	81	D1	GI. esophagus, mucosa (GTEx)	EpiXcan	0.99832	esophagus_mucosa	0.999981
2810	ENSG00000105364	MRPL4	0.777606	0.0711679	0.436801	0.0429734	0.0806083	5.74519e-07	2.31112e-06	14	15	15	D1	GI. esophagus, mucosa (GTEx)	EpiXcan	0.99832	esophagus_mucosa	0.999981
2811	ENSG00000106330	MOSPD3	-0.777222	-0.0490174	0.437028	0.0874058	0.170757	7.72404e-14	5.91191e-13	13	17	17	D1	GI. esophagus, mucosa (GTEx)	EpiXcan	0.99832	esophagus_mucosa	0.999981
2812	ENSG00000119950	MXI1	-0.777151	-0.0342997	0.43707	0.232134	0.158693	3.29002e-13	2.39009e-12	79	95	95	D1	GI. esophagus, mucosa (GTEx)	EpiXcan	0.99832	esophagus_mucosa	0.999981
2813	ENSG00000169282	KCNAB1	0.777125	0.0744043	0.437085	0.0368759	0.0948269	6.76337e-08	2.99337e-07	15	16	16	D1	GI. esophagus, mucosa (GTEx)	EpiXcan	0.99832	esophagus_mucosa	0.999981
2814	ENSG00000228506	AL513550.1	0.776802	0.025683	0.437275	0.30948	0.417056	5.75502e-39	1.99912e-37	18	18	18	D1	GI. esophagus, mucosa (GTEx)	EpiXcan	0.99832	esophagus_mucosa	0.999981
2815	ENSG00000085117	CD82	0.776721	0.161607	0.437324	0.00917294	0.200855	3.66481e-16	3.3931e-15	7	8	8	D1	GI. esophagus, mucosa (GTEx)	EpiXcan	0.99832	esophagus_mucosa	0.999981
2816	ENSG00000249242	TMEM150C	-0.77649	-0.0503746	0.43746	0.106458	0.212013	2.22042e-17	2.22185e-16	31	41	41	D1	GI. esophagus, mucosa (GTEx)	EpiXcan	0.99832	esophagus_mucosa	0.999981
2817	ENSG00000100503	NIN	0.776056	0.0354842	0.437716	0.177464	0.414163	3.16119e-39	1.1147e-37	18	23	23	D1	GI. esophagus, mucosa (GTEx)	EpiXcan	0.99832	esophagus_mucosa	0.999981
2818	ENSG00000198087	CD2AP	0.775319	0.0481822	0.438151	0.0896952	0.169267	1.16705e-13	8.78655e-13	41	49	49	D1	GI. esophagus, mucosa (GTEx)	EpiXcan	0.99832	esophagus_mucosa	0.999981
2819	ENSG00000130758	MAP3K10	0.775168	0.0561505	0.43824	0.0716627	0.199423	6.08751e-17	5.90978e-16	20	25	25	D1	GI. esophagus, mucosa (GTEx)	EpiXcan	0.99832	esophagus_mucosa	0.999981
2820	ENSG00000178852	EFCAB13	0.774571	0.0303695	0.438593	0.159902	0.380563	7.37301e-36	2.20074e-34	40	47	47	D1	GI. esophagus, mucosa (GTEx)	EpiXcan	0.99832	esophagus_mucosa	0.999981
2821	ENSG00000120910	PPP3CC	-0.774565	-0.0332375	0.438596	0.112336	0.21665	7.85048e-18	8.0808e-17	29	37	37	D1	GI. esophagus, mucosa (GTEx)	EpiXcan	0.99832	esophagus_mucosa	0.999981
2822	ENSG00000239704	CDRT4	-0.774479	-0.035765	0.438647	0.171144	0.272413	1.78155e-23	2.61974e-22	47	56	56	D1	GI. esophagus, mucosa (GTEx)	EpiXcan	0.99832	esophagus_mucosa	0.999981
2823	ENSG00000273270	AC090114.2	0.774381	0.0262695	0.438706	0.349968	0.5085	8.85543e-52	5.60938e-50	33	35	35	D1	GI. esophagus, mucosa (GTEx)	EpiXcan	0.99832	esophagus_mucosa	0.999981
2824	ENSG00000103064	SLC7A6	-0.774177	-0.118982	0.438826	0.0278754	0.0410491	0.000450751	0.00128183	25	31	31	D1	GI. esophagus, mucosa (GTEx)	EpiXcan	0.99832	esophagus_mucosa	0.999981
2825	ENSG00000172731	LRRC20	0.77368	0.102731	0.43912	0.023191	0.0785811	7.83353e-07	3.10392e-06	23	28	28	D1	GI. esophagus, mucosa (GTEx)	EpiXcan	0.99832	esophagus_mucosa	0.999981
2826	ENSG00000132313	MRPL35	0.773611	0.111347	0.439161	0.0187862	0.0848126	3.80068e-07	1.56258e-06	14	17	17	D1	GI. esophagus, mucosa (GTEx)	EpiXcan	0.99832	esophagus_mucosa	0.999981
2827	ENSG00000128849	CGNL1	0.773527	0.0420801	0.43921	0.11903	0.0804941	4.06154e-07	1.6625e-06	45	55	55	D1	GI. esophagus, mucosa (GTEx)	EpiXcan	0.99832	esophagus_mucosa	0.999981
2828	ENSG00000059573	ALDH18A1	0.773208	0.0484464	0.439399	0.042643	0.0168804	0.0271712	0.0613698	37	41	41	D1	GI. esophagus, mucosa (GTEx)	EpiXcan	0.99832	esophagus_mucosa	0.999981
2829	ENSG00000012061	ERCC1	0.772709	0.469622	0.439695	0.00468914	0.158314	3.15636e-13	2.29775e-12	4	5	5	D1	GI. esophagus, mucosa (GTEx)	EpiXcan	0.99832	esophagus_mucosa	0.999981
2830	ENSG00000068078	FGFR3	-0.772674	-0.0946479	0.439715	0.0356915	0.0524629	6.53913e-05	0.000206128	27	37	37	D1	GI. esophagus, mucosa (GTEx)	EpiXcan	0.99832	esophagus_mucosa	0.999981
2831	ENSG00000264538	SUZ12P1	0.772285	0.0276599	0.439946	0.201269	0.238268	9.59305e-20	1.1117e-18	56	65	65	D1	GI. esophagus, mucosa (GTEx)	EpiXcan	0.99832	esophagus_mucosa	0.999981
2832	ENSG00000101187	SLCO4A1	-0.772239	-0.0871112	0.439973	0.0345309	0.0156698	0.0321159	0.0717737	26	27	27	D1	GI. esophagus, mucosa (GTEx)	EpiXcan	0.99832	esophagus_mucosa	0.999981
2833	ENSG00000004142	POLDIP2	0.772143	0.109722	0.440029	0.0172747	0.0285912	0.00364345	0.00925673	10	11	11	D1	GI. esophagus, mucosa (GTEx)	EpiXcan	0.99832	esophagus_mucosa	0.999981
2834	ENSG00000109572	CLCN3	-0.771881	-0.223981	0.440185	0.00466809	0.0130188	0.0514941	0.111331	3	3	3	D1	GI. esophagus, mucosa (GTEx)	EpiXcan	0.99832	esophagus_mucosa	0.999981
2835	ENSG00000164136	IL15	-0.771713	-0.0573246	0.440284	0.0550321	0.0676759	6.41701e-06	2.28231e-05	26	32	32	D1	GI. esophagus, mucosa (GTEx)	EpiXcan	0.99832	esophagus_mucosa	0.999981
2836	ENSG00000174780	SRP72	-0.771203	-0.0400668	0.440586	0.166891	0.257888	5.41319e-22	7.25161e-21	54	61	61	D1	GI. esophagus, mucosa (GTEx)	EpiXcan	0.99832	esophagus_mucosa	0.999981
2837	ENSG00000152332	UHMK1	0.771012	0.164526	0.4407	0.00906559	0.139593	1.10715e-11	7.00992e-11	1	3	3	D1	GI. esophagus, mucosa (GTEx)	EpiXcan	0.99832	esophagus_mucosa	0.999981
2838	ENSG00000125637	PSD4	0.770645	0.060669	0.440917	0.0570561	0.428855	1.31314e-40	4.95491e-39	24	34	34	D1	GI. esophagus, mucosa (GTEx)	EpiXcan	0.99832	esophagus_mucosa	0.999981
2839	ENSG00000135049	AGTPBP1	0.770411	0.231302	0.441056	0.0055739	0.0126105	0.0530524	0.114435	13	15	15	D1	GI. esophagus, mucosa (GTEx)	EpiXcan	0.99832	esophagus_mucosa	0.999981
2840	ENSG00000174353	STAG3L3	-0.769757	-0.0978182	0.441444	0.021415	0.0849719	3.40537e-07	1.40625e-06	11	16	16	D1	GI. esophagus, mucosa (GTEx)	EpiXcan	0.99832	esophagus_mucosa	0.999981
2841	ENSG00000023516	AKAP11	0.769331	0.0333493	0.441697	0.168623	0.246855	7.87181e-21	9.77795e-20	10	10	10	D1	GI. esophagus, mucosa (GTEx)	EpiXcan	0.99832	esophagus_mucosa	0.999981
2842	ENSG00000114520	SNX4	-0.769059	-0.0546302	0.441859	0.0824002	0.0322122	0.00214765	0.00561858	73	83	83	D1	GI. esophagus, mucosa (GTEx)	EpiXcan	0.99832	esophagus_mucosa	0.999981
2843	ENSG00000239382	ALKBH6	0.768958	0.193255	0.441918	0.0100504	0.01384	0.0450871	0.0983598	17	21	21	D1	GI. esophagus, mucosa (GTEx)	EpiXcan	0.99832	esophagus_mucosa	0.999981
2844	ENSG00000140403	DNAJA4	0.768113	0.085859	0.44242	0.0335449	0.0278053	0.00417833	0.0105468	22	27	27	D1	GI. esophagus, mucosa (GTEx)	EpiXcan	0.99832	esophagus_mucosa	0.999981
2845	ENSG00000153885	KCTD15	-0.767792	-0.0869988	0.442611	0.0306587	0.102366	1.46938e-08	6.99653e-08	14	18	18	D1	GI. esophagus, mucosa (GTEx)	EpiXcan	0.99832	esophagus_mucosa	0.999981
2846	ENSG00000153898	MCOLN2	0.767154	0.0396202	0.44299	0.121891	0.386085	4.15078e-35	1.17625e-33	20	26	26	D1	GI. esophagus, mucosa (GTEx)	EpiXcan	0.99832	esophagus_mucosa	0.999981
2847	ENSG00000147955	SIGMAR1	0.767106	0.0872781	0.443018	0.0240203	0.0576772	2.5401e-05	8.41233e-05	10	11	11	D1	GI. esophagus, mucosa (GTEx)	EpiXcan	0.99832	esophagus_mucosa	0.999981
2848	ENSG00000168434	COG7	-0.766746	-0.167685	0.443233	0.00559006	0.0659262	7.36483e-06	2.60618e-05	11	17	17	D1	GI. esophagus, mucosa (GTEx)	EpiXcan	0.99832	esophagus_mucosa	0.999981
2849	ENSG00000148288	GBGT1	-0.766669	-0.0624211	0.443278	0.0473628	0.0471067	0.000154637	0.000464741	33	42	42	D1	GI. esophagus, mucosa (GTEx)	EpiXcan	0.99832	esophagus_mucosa	0.999981
2850	ENSG00000170430	MGMT	-0.766414	-0.0198193	0.44343	0.489059	0.630236	1.02653e-75	3.34197e-73	66	75	75	D1	GI. esophagus, mucosa (GTEx)	EpiXcan	0.99832	esophagus_mucosa	0.999981
2851	ENSG00000130779	CLIP1	0.766408	0.134703	0.443433	0.0137296	0.0430615	0.00032664	0.000945539	12	18	18	D1	GI. esophagus, mucosa (GTEx)	EpiXcan	0.99832	esophagus_mucosa	0.999981
2852	ENSG00000136243	NUPL2	-0.766084	-0.0767415	0.443626	0.0452455	0.0818731	5.86379e-07	2.35612e-06	26	29	29	D1	GI. esophagus, mucosa (GTEx)	EpiXcan	0.99832	esophagus_mucosa	0.999981
2853	ENSG00000177595	PIDD1	0.765922	0.0595356	0.443723	0.060376	0.233736	3.39703e-19	3.81356e-18	7	12	12	D1	GI. esophagus, mucosa (GTEx)	EpiXcan	0.99832	esophagus_mucosa	0.999981
2854	ENSG00000005448	WDR54	-0.765769	-0.101855	0.443814	0.0439311	0.0153029	0.0342228	0.0762267	35	39	39	D1	GI. esophagus, mucosa (GTEx)	EpiXcan	0.99832	esophagus_mucosa	0.999981
2855	ENSG00000187720	THSD4	0.76515	0.0813791	0.444182	0.0317871	0.0687542	3.06576e-06	1.13329e-05	9	9	9	D1	GI. esophagus, mucosa (GTEx)	EpiXcan	0.99832	esophagus_mucosa	0.999981
2856	ENSG00000163040	CCDC74A	0.76378	0.0529616	0.444998	0.114385	0.184584	8.63433e-15	7.1353e-14	44	57	57	D1	GI. esophagus, mucosa (GTEx)	EpiXcan	0.99832	esophagus_mucosa	0.999981
2857	ENSG00000176209	SMIM19	-0.763463	-0.0642929	0.445187	0.0531717	0.343273	2.20447e-30	4.76977e-29	10	14	14	D1	GI. esophagus, mucosa (GTEx)	EpiXcan	0.99832	esophagus_mucosa	0.999981
2858	ENSG00000107099	DOCK8	-0.763312	-0.0410525	0.445278	0.0888076	0.118002	9.88093e-10	5.24349e-09	75	93	93	D1	GI. esophagus, mucosa (GTEx)	EpiXcan	0.99832	esophagus_mucosa	0.999981
2859	ENSG00000072786	STK10	0.76297	0.065341	0.445482	0.0532969	0.0975362	1.46936e-08	6.99653e-08	18	19	19	D1	GI. esophagus, mucosa (GTEx)	EpiXcan	0.99832	esophagus_mucosa	0.999981
2860	ENSG00000104388	RAB2A	-0.762266	-0.0642137	0.445902	0.0342536	0.0937226	7.09871e-08	3.13553e-07	25	38	38	D1	GI. esophagus, mucosa (GTEx)	EpiXcan	0.99832	esophagus_mucosa	0.999981
2861	ENSG00000225217	HSPA7	-0.762223	-0.0511477	0.445927	0.10919	0.261339	1.28943e-21	1.69332e-20	58	75	75	D1	GI. esophagus, mucosa (GTEx)	EpiXcan	0.99832	esophagus_mucosa	0.999981
2862	ENSG00000090020	SLC9A1	0.76205	0.088049	0.44603	0.0242583	0.0678712	3.2394e-06	1.19401e-05	15	18	18	D1	GI. esophagus, mucosa (GTEx)	EpiXcan	0.99832	esophagus_mucosa	0.999981
2863	ENSG00000172785	CBWD1	-0.762021	-0.0942055	0.446047	0.0484213	0.582767	5.51455e-68	9.5338e-66	14	25	25	D1	GI. esophagus, mucosa (GTEx)	EpiXcan	0.99832	esophagus_mucosa	0.999981
2864	ENSG00000198554	WDHD1	-0.76169	-0.0873028	0.446245	0.0143043	0.0338651	0.00160987	0.00427557	13	20	20	D1	GI. esophagus, mucosa (GTEx)	EpiXcan	0.99832	esophagus_mucosa	0.999981
2865	ENSG00000205485	AC004980.1	-0.761544	-0.162136	0.446332	0.00931464	0.132566	4.90765e-11	2.92723e-10	3	6	6	D1	GI. esophagus, mucosa (GTEx)	EpiXcan	0.99832	esophagus_mucosa	0.999981
2866	ENSG00000100726	TELO2	-0.761465	-0.0428615	0.446379	0.117823	0.239613	5.67244e-21	7.11546e-20	17	21	21	D1	GI. esophagus, mucosa (GTEx)	EpiXcan	0.99832	esophagus_mucosa	0.999981
2867	ENSG00000132950	ZMYM5	0.760921	0.133458	0.446704	0.0140949	0.0692527	4.79898e-06	1.72968e-05	5	5	5	D1	GI. esophagus, mucosa (GTEx)	EpiXcan	0.99832	esophagus_mucosa	0.999981
2868	ENSG00000050327	ARHGEF5	-0.760885	-0.087916	0.446726	0.0503279	0.105632	9.31467e-09	4.52293e-08	27	35	35	D1	GI. esophagus, mucosa (GTEx)	EpiXcan	0.99832	esophagus_mucosa	0.999981
2869	ENSG00000174586	ZNF497	-0.760874	-0.225876	0.446732	0.0052199	0.190991	1.7423e-15	1.5225e-14	8	14	14	D1	GI. esophagus, mucosa (GTEx)	EpiXcan	0.99832	esophagus_mucosa	0.999981
2870	ENSG00000185689	C6orf201	0.760695	0.0965815	0.446839	0.0333996	0.030326	0.00284206	0.00731763	50	71	71	D1	GI. esophagus, mucosa (GTEx)	EpiXcan	0.99832	esophagus_mucosa	0.999981
2871	ENSG00000175866	BAIAP2	0.760397	0.142798	0.447018	0.0132103	0.0378532	0.00077254	0.00212597	11	11	11	D1	GI. esophagus, mucosa (GTEx)	EpiXcan	0.99832	esophagus_mucosa	0.999981
2872	ENSG00000110025	SNX15	0.759635	0.045178	0.447473	0.0820467	0.160274	2.76436e-13	2.0208e-12	20	21	21	D1	GI. esophagus, mucosa (GTEx)	EpiXcan	0.99832	esophagus_mucosa	0.999981
2873	ENSG00000185880	TRIM69	-0.759384	-0.0529323	0.447623	0.159347	0.245407	3.65981e-21	4.64494e-20	13	14	14	D1	GI. esophagus, mucosa (GTEx)	EpiXcan	0.99832	esophagus_mucosa	0.999981
2874	ENSG00000063660	GPC1	0.758527	0.0587023	0.448136	0.0739022	0.115972	1.58972e-09	8.2761e-09	41	50	50	D1	GI. esophagus, mucosa (GTEx)	EpiXcan	0.99832	esophagus_mucosa	0.999981
2875	ENSG00000197181	PIWIL2	-0.758445	-0.140353	0.448184	0.0120022	0.0397396	0.000559935	0.00157432	5	8	8	D1	GI. esophagus, mucosa (GTEx)	EpiXcan	0.99832	esophagus_mucosa	0.999981
2876	ENSG00000113269	RNF130	0.757884	0.0651115	0.44852	0.0541272	0.0954981	5.64963e-08	2.52198e-07	40	47	47	D1	GI. esophagus, mucosa (GTEx)	EpiXcan	0.99832	esophagus_mucosa	0.999981
2877	ENSG00000173821	RNF213	-0.757741	-0.149608	0.448606	0.010633	0.0173225	0.0248224	0.0564564	12	17	17	D1	GI. esophagus, mucosa (GTEx)	EpiXcan	0.99832	esophagus_mucosa	0.999981
2878	ENSG00000254635	WAC-AS1	0.757607	0.0265351	0.448686	0.281936	0.537742	1.00427e-56	8.57243e-55	42	48	48	D1	GI. esophagus, mucosa (GTEx)	EpiXcan	0.99832	esophagus_mucosa	0.999981
2879	ENSG00000128191	DGCR8	-0.757102	-0.0879019	0.448989	0.025774	0.0628689	1.1954e-05	4.13095e-05	18	19	19	D1	GI. esophagus, mucosa (GTEx)	EpiXcan	0.99832	esophagus_mucosa	0.999981
2880	ENSG00000171302	CANT1	0.756494	0.0949572	0.449353	0.0408957	0.0966122	4.45104e-08	2.01704e-07	29	35	35	D1	GI. esophagus, mucosa (GTEx)	EpiXcan	0.99832	esophagus_mucosa	0.999981
2881	ENSG00000089177	KIF16B	0.7562	0.0745463	0.449529	0.0357774	0.101333	2.51351e-08	1.16956e-07	12	14	14	D1	GI. esophagus, mucosa (GTEx)	EpiXcan	0.99832	esophagus_mucosa	0.999981
2882	ENSG00000180346	TIGD2	-0.755621	-0.0418656	0.449877	0.0631886	0.0862607	2.70407e-07	1.12897e-06	31	36	36	D1	GI. esophagus, mucosa (GTEx)	EpiXcan	0.99832	esophagus_mucosa	0.999981
2883	ENSG00000251136	AF117829.1	-0.755022	-0.138876	0.450236	0.010628	0.0712427	3.72017e-06	1.35834e-05	6	11	11	D1	GI. esophagus, mucosa (GTEx)	EpiXcan	0.99832	esophagus_mucosa	0.999981
2884	ENSG00000160447	PKN3	0.754993	0.107375	0.450253	0.0390749	0.0628985	1.37972e-05	4.73053e-05	32	44	44	D1	GI. esophagus, mucosa (GTEx)	EpiXcan	0.99832	esophagus_mucosa	0.999981
2885	ENSG00000136068	FLNB	-0.754984	-0.106573	0.450259	0.0178875	0.0808964	4.24396e-07	1.7316e-06	11	15	15	D1	GI. esophagus, mucosa (GTEx)	EpiXcan	0.99832	esophagus_mucosa	0.999981
2886	ENSG00000225973	PIGBOS1	-0.754417	-0.163738	0.450599	0.0180972	0.0179478	0.0226514	0.0518353	22	28	28	D1	GI. esophagus, mucosa (GTEx)	EpiXcan	0.99832	esophagus_mucosa	0.999981
2887	ENSG00000123415	SMUG1	0.753906	0.0293419	0.450906	0.228145	0.427685	3.16905e-40	1.17054e-38	3	3	3	D1	GI. esophagus, mucosa (GTEx)	EpiXcan	0.99832	esophagus_mucosa	0.999981
2888	ENSG00000109339	MAPK10	-0.753031	-0.101475	0.451431	0.0170587	0.0236366	0.00763284	0.018687	23	26	26	D1	GI. esophagus, mucosa (GTEx)	EpiXcan	0.99832	esophagus_mucosa	0.999981
2889	ENSG00000180530	NRIP1	-0.75298	-0.0611543	0.451462	0.105707	0.0973102	4.89762e-08	2.20598e-07	48	64	64	D1	GI. esophagus, mucosa (GTEx)	EpiXcan	0.99832	esophagus_mucosa	0.999981
2890	ENSG00000204685	STARD7-AS1	-0.752715	-0.170948	0.451621	0.0123902	0.0164273	0.0267989	0.0605778	10	11	11	D1	GI. esophagus, mucosa (GTEx)	EpiXcan	0.99832	esophagus_mucosa	0.999981
2891	ENSG00000084463	WBP11	-0.752509	-0.136299	0.451745	0.0235969	0.12588	1.07932e-10	6.223e-10	12	15	15	D1	GI. esophagus, mucosa (GTEx)	EpiXcan	0.99832	esophagus_mucosa	0.999981
2892	ENSG00000235513	AL035681.1	-0.752277	-0.033995	0.451884	0.167476	0.285527	3.54299e-24	5.44438e-23	17	18	18	D1	GI. esophagus, mucosa (GTEx)	EpiXcan	0.99832	esophagus_mucosa	0.999981
2893	ENSG00000250565	ATP6V1E2	-0.75219	-0.031975	0.451937	0.191805	0.308978	2.01121e-26	3.50186e-25	13	14	14	D1	GI. esophagus, mucosa (GTEx)	EpiXcan	0.99832	esophagus_mucosa	0.999981
2894	ENSG00000164054	SHISA5	0.751651	0.0525153	0.452261	0.0931909	0.367629	1.54391e-34	4.23789e-33	4	5	5	D1	GI. esophagus, mucosa (GTEx)	EpiXcan	0.99832	esophagus_mucosa	0.999981
2895	ENSG00000168938	PPIC	0.751238	0.05455	0.45251	0.102329	0.0337856	0.00157461	0.00418987	47	51	51	D1	GI. esophagus, mucosa (GTEx)	EpiXcan	0.99832	esophagus_mucosa	0.999981
2896	ENSG00000113761	ZNF346	-0.751133	-0.10722	0.452573	0.0254473	0.0375856	0.000754833	0.00208215	17	18	18	D1	GI. esophagus, mucosa (GTEx)	EpiXcan	0.99832	esophagus_mucosa	0.999981
2897	ENSG00000158458	NRG2	-0.751049	-0.11151	0.452623	0.0188522	0.0177075	0.0228816	0.0523055	18	21	21	D1	GI. esophagus, mucosa (GTEx)	EpiXcan	0.99832	esophagus_mucosa	0.999981
2898	ENSG00000135525	MAP7	0.750958	0.0734648	0.452678	0.0385862	0.0527926	6.66626e-05	0.000209993	24	28	28	D1	GI. esophagus, mucosa (GTEx)	EpiXcan	0.99832	esophagus_mucosa	0.999981
2899	ENSG00000144847	IGSF11	-0.750929	-0.0576715	0.452695	0.0392231	0.0211669	0.0117799	0.0281363	66	81	81	D1	GI. esophagus, mucosa (GTEx)	EpiXcan	0.99832	esophagus_mucosa	0.999981
2900	ENSG00000143324	XPR1	0.750639	-0.00413865	0.45287	0.0460276	0.0539751	5.68005e-05	0.00017998	24	27	27	D1	GI. esophagus, mucosa (GTEx)	EpiXcan	0.99832	esophagus_mucosa	0.999981
2901	ENSG00000069974	RAB27A	-0.750546	-0.0674672	0.452926	0.0416491	0.0827183	4.15043e-07	1.69541e-06	16	19	19	D1	GI. esophagus, mucosa (GTEx)	EpiXcan	0.99832	esophagus_mucosa	0.999981
2902	ENSG00000145982	FARS2	0.750546	0.164044	0.452926	0.00765877	0.0267576	0.0041794	0.0105476	7	10	10	D1	GI. esophagus, mucosa (GTEx)	EpiXcan	0.99832	esophagus_mucosa	0.999981
2903	ENSG00000129055	ANAPC13	0.7504	0.0363389	0.453014	0.163196	0.476302	7.22744e-48	3.86171e-46	8	11	11	D1	GI. esophagus, mucosa (GTEx)	EpiXcan	0.99832	esophagus_mucosa	0.999981
2904	ENSG00000157259	GATAD1	0.750061	0.0468013	0.453218	0.133765	0.188684	1.62936e-15	1.42787e-14	32	40	40	D1	GI. esophagus, mucosa (GTEx)	EpiXcan	0.99832	esophagus_mucosa	0.999981
2905	ENSG00000170961	HAS2	0.750052	0.107029	0.453223	0.0443877	0.0337662	0.00162489	0.00431055	48	58	58	D1	GI. esophagus, mucosa (GTEx)	EpiXcan	0.99832	esophagus_mucosa	0.999981
2906	ENSG00000196284	SUPT3H	0.74953	0.0577991	0.453538	0.0848956	0.0997498	2.20282e-08	1.03204e-07	30	36	36	D1	GI. esophagus, mucosa (GTEx)	EpiXcan	0.99832	esophagus_mucosa	0.999981
2907	ENSG00000149527	PLCH2	-0.749452	-0.147935	0.453585	0.017068	0.0401775	0.000439441	0.0012529	3	4	4	D1	GI. esophagus, mucosa (GTEx)	EpiXcan	0.99832	esophagus_mucosa	0.999981
2908	ENSG00000168917	SLC35G2	0.748693	0.0826822	0.454042	0.0303985	0.0555088	4.98663e-05	0.000159041	49	61	61	D1	GI. esophagus, mucosa (GTEx)	EpiXcan	0.99832	esophagus_mucosa	0.999981
2909	ENSG00000066654	THUMPD1	0.747979	0.101406	0.454473	0.018045	0.0158806	0.0295027	0.0662404	10	10	10	D1	GI. esophagus, mucosa (GTEx)	EpiXcan	0.99832	esophagus_mucosa	0.999981
2910	ENSG00000165055	METTL2B	0.747636	0.0362138	0.45468	0.111271	0.287101	2.1467e-24	3.35398e-23	51	58	58	D1	GI. esophagus, mucosa (GTEx)	EpiXcan	0.99832	esophagus_mucosa	0.999981
2911	ENSG00000130638	ATXN10	-0.747267	-0.0314279	0.454902	0.17446	0.354066	1.23147e-31	2.89736e-30	15	22	22	D1	GI. esophagus, mucosa (GTEx)	EpiXcan	0.99832	esophagus_mucosa	0.999981
2912	ENSG00000113734	BNIP1	-0.74707	-0.0505042	0.455022	0.0981584	0.181545	3.7595e-15	3.20324e-14	52	64	64	D1	GI. esophagus, mucosa (GTEx)	EpiXcan	0.99832	esophagus_mucosa	0.999981
2913	ENSG00000213930	GALT	0.746743	0.0464179	0.455219	0.0525962	0.153439	7.52284e-13	5.27881e-12	20	26	26	D1	GI. esophagus, mucosa (GTEx)	EpiXcan	0.99832	esophagus_mucosa	0.999981
2914	ENSG00000183023	SLC8A1	-0.746416	-0.167693	0.455416	0.00797178	0.0197804	0.0156875	0.0368781	7	8	8	D1	GI. esophagus, mucosa (GTEx)	EpiXcan	0.99832	esophagus_mucosa	0.999981
2915	ENSG00000101457	DNTTIP1	-0.746298	-0.108362	0.455487	0.0182684	0.167127	1.85263e-13	1.37659e-12	5	13	13	D1	GI. esophagus, mucosa (GTEx)	EpiXcan	0.99832	esophagus_mucosa	0.999981
2916	ENSG00000135506	OS9	0.746083	0.0754943	0.455617	0.0330592	0.0656966	8.20145e-06	2.8869e-05	9	11	11	D1	GI. esophagus, mucosa (GTEx)	EpiXcan	0.99832	esophagus_mucosa	0.999981
2917	ENSG00000164066	INTU	0.746074	0.114056	0.455623	0.021811	0.0358187	0.00107928	0.00292184	13	15	15	D1	GI. esophagus, mucosa (GTEx)	EpiXcan	0.99832	esophagus_mucosa	0.999981
2918	ENSG00000150961	SEC24D	0.746032	0.138032	0.455648	0.00905145	0.0547289	4.63249e-05	0.000148365	29	32	32	D1	GI. esophagus, mucosa (GTEx)	EpiXcan	0.99832	esophagus_mucosa	0.999981
2919	ENSG00000178773	CPNE7	-0.745848	-0.0359384	0.455759	0.117754	0.146492	5.87509e-12	3.81295e-11	46	57	57	D1	GI. esophagus, mucosa (GTEx)	EpiXcan	0.99832	esophagus_mucosa	0.999981
2920	ENSG00000010219	DYRK4	0.745754	0.107356	0.455816	0.0181554	0.0420262	0.000375938	0.00108176	8	8	8	D1	GI. esophagus, mucosa (GTEx)	EpiXcan	0.99832	esophagus_mucosa	0.999981
2921	ENSG00000204435	CSNK2B	0.745714	0.0794724	0.45584	0.0523321	0.0744376	1.88566e-06	7.15568e-06	21	23	23	D1	GI. esophagus, mucosa (GTEx)	EpiXcan	0.99832	esophagus_mucosa	0.999981
2922	ENSG00000102699	PARP4	-0.745488	-0.0456001	0.455977	0.0945199	0.146612	5.48562e-12	3.57178e-11	25	28	28	D1	GI. esophagus, mucosa (GTEx)	EpiXcan	0.99832	esophagus_mucosa	0.999981
2923	ENSG00000100242	SUN2	-0.745306	-0.0780738	0.456087	0.038917	0.123914	3.23165e-10	1.78884e-09	6	8	8	D1	GI. esophagus, mucosa (GTEx)	EpiXcan	0.99832	esophagus_mucosa	0.999981
2924	ENSG00000143061	IGSF3	-0.745288	-0.0664344	0.456098	0.0496785	0.0564192	3.40488e-05	0.000110978	18	22	22	D1	GI. esophagus, mucosa (GTEx)	EpiXcan	0.99832	esophagus_mucosa	0.999981
2925	ENSG00000104412	EMC2	0.745187	0.0436685	0.456159	0.116638	0.252742	2.99382e-21	3.82744e-20	11	13	13	D1	GI. esophagus, mucosa (GTEx)	EpiXcan	0.99832	esophagus_mucosa	0.999981
2926	ENSG00000185917	SETD4	-0.745071	-0.0661015	0.456229	0.0808209	0.08183	4.43703e-07	1.80722e-06	36	43	43	D1	GI. esophagus, mucosa (GTEx)	EpiXcan	0.99832	esophagus_mucosa	0.999981
2927	ENSG00000050820	BCAR1	-0.745018	-0.0584351	0.456261	0.14461	0.223126	1.78385e-18	1.90482e-17	72	93	93	D1	GI. esophagus, mucosa (GTEx)	EpiXcan	0.99832	esophagus_mucosa	0.999981
2928	ENSG00000196262	PPIA	0.744945	0.0615544	0.456305	0.0598263	0.0393805	0.000659062	0.0018346	55	64	64	D1	GI. esophagus, mucosa (GTEx)	EpiXcan	0.99832	esophagus_mucosa	0.999981
2929	ENSG00000110455	ACCS	0.744425	0.02696	0.456619	0.420264	0.684543	6.67208e-90	5.83765e-87	47	57	57	D1	GI. esophagus, mucosa (GTEx)	EpiXcan	0.99832	esophagus_mucosa	0.999981
2930	ENSG00000166548	TK2	-0.744332	-0.0371089	0.456676	0.143335	0.363593	2.21588e-33	5.75513e-32	23	29	29	D1	GI. esophagus, mucosa (GTEx)	EpiXcan	0.99832	esophagus_mucosa	0.999981
2931	ENSG00000125246	CLYBL	-0.744315	-0.0750516	0.456686	0.0877481	0.142525	1.174e-11	7.41312e-11	22	30	30	D1	GI. esophagus, mucosa (GTEx)	EpiXcan	0.99832	esophagus_mucosa	0.999981
2932	ENSG00000113282	CLINT1	0.74387	0.166554	0.456955	0.00750741	0.0165764	0.0251838	0.0571854	7	8	8	D1	GI. esophagus, mucosa (GTEx)	EpiXcan	0.99832	esophagus_mucosa	0.999981
2933	ENSG00000162390	ACOT11	-0.743812	-0.0396485	0.45699	0.121322	0.314973	3.61804e-28	7.05182e-27	11	14	14	D1	GI. esophagus, mucosa (GTEx)	EpiXcan	0.99832	esophagus_mucosa	0.999981
2934	ENSG00000169918	OTUD7A	0.743698	0.247524	0.457059	0.00307997	0.0169989	0.0256665	0.0581872	5	6	6	D1	GI. esophagus, mucosa (GTEx)	EpiXcan	0.99832	esophagus_mucosa	0.999981
2935	ENSG00000151500	THYN1	0.743496	0.132128	0.457182	0.013746	0.132165	7.31462e-11	4.28979e-10	4	6	6	D1	GI. esophagus, mucosa (GTEx)	EpiXcan	0.99832	esophagus_mucosa	0.999981
2936	ENSG00000123892	RAB38	0.74307	0.061736	0.457439	0.0553336	0.0862048	2.68e-07	1.11925e-06	19	24	24	D1	GI. esophagus, mucosa (GTEx)	EpiXcan	0.99832	esophagus_mucosa	0.999981
2937	ENSG00000171824	EXOSC10	0.742907	0.0739178	0.457538	0.0338354	0.0510671	8.06437e-05	0.000251432	14	18	18	D1	GI. esophagus, mucosa (GTEx)	EpiXcan	0.99832	esophagus_mucosa	0.999981
2938	ENSG00000168490	PHYHIP	-0.74276	-0.129407	0.457627	0.011987	0.0151726	0.0359902	0.0798077	14	17	17	D1	GI. esophagus, mucosa (GTEx)	EpiXcan	0.99832	esophagus_mucosa	0.999981
2939	ENSG00000119599	DCAF4	-0.742676	-0.014954	0.457678	0.33465	0.506314	4.03607e-53	2.71639e-51	48	55	55	D1	GI. esophagus, mucosa (GTEx)	EpiXcan	0.99832	esophagus_mucosa	0.999981
2940	ENSG00000204147	ASAH2B	-0.742616	-0.114909	0.457714	0.0141211	0.458543	8.09246e-45	3.80156e-43	14	27	27	D1	GI. esophagus, mucosa (GTEx)	EpiXcan	0.99832	esophagus_mucosa	0.999981
2941	ENSG00000169180	XPO6	0.742248	0.0975213	0.457937	0.0315176	0.0918808	8.23191e-08	3.61476e-07	9	12	12	D1	GI. esophagus, mucosa (GTEx)	EpiXcan	0.99832	esophagus_mucosa	0.999981
2942	ENSG00000198756	COLGALT2	0.742025	0.144724	0.458072	0.00970626	0.0120321	0.0570119	0.122128	21	27	27	D1	GI. esophagus, mucosa (GTEx)	EpiXcan	0.99832	esophagus_mucosa	0.999981
2943	ENSG00000177990	DPY19L2	0.741969	0.0375713	0.458106	0.094592	0.305314	5.33481e-26	9.07436e-25	36	45	45	D1	GI. esophagus, mucosa (GTEx)	EpiXcan	0.99832	esophagus_mucosa	0.999981
2944	ENSG00000188488	SERPINA5	-0.741759	-0.043116	0.458233	0.101849	0.056189	4.28643e-05	0.00013804	79	97	97	D1	GI. esophagus, mucosa (GTEx)	EpiXcan	0.99832	esophagus_mucosa	0.999981
2945	ENSG00000083290	ULK2	-0.741668	-0.0831109	0.458289	0.0481521	0.133421	4.10743e-11	2.46463e-10	37	46	46	D1	GI. esophagus, mucosa (GTEx)	EpiXcan	0.99832	esophagus_mucosa	0.999981
2946	ENSG00000140263	SORD	0.740354	0.0626251	0.459085	0.0509609	0.127925	8.2722e-11	4.81908e-10	16	17	17	D1	GI. esophagus, mucosa (GTEx)	EpiXcan	0.99832	esophagus_mucosa	0.999981
2947	ENSG00000164967	RPP25L	-0.740272	-0.0350577	0.459135	0.154725	0.240304	1.1872e-19	1.369e-18	32	35	35	D1	GI. esophagus, mucosa (GTEx)	EpiXcan	0.99832	esophagus_mucosa	0.999981
2948	ENSG00000108828	VAT1	0.740114	0.0526991	0.459231	0.0640587	0.165047	2.25389e-13	1.66502e-12	13	14	14	D1	GI. esophagus, mucosa (GTEx)	EpiXcan	0.99832	esophagus_mucosa	0.999981
2949	ENSG00000070081	NUCB2	0.739805	0.0759023	0.459419	0.0433375	0.176701	2.78223e-14	2.21298e-13	14	18	18	D1	GI. esophagus, mucosa (GTEx)	EpiXcan	0.99832	esophagus_mucosa	0.999981
2950	ENSG00000203896	LIME1	0.7396	0.105836	0.459543	0.0197896	0.0391734	0.000610643	0.00170797	10	11	11	D1	GI. esophagus, mucosa (GTEx)	EpiXcan	0.99832	esophagus_mucosa	0.999981
2951	ENSG00000146830	GIGYF1	-0.73948	-0.050582	0.459616	0.0739192	0.150864	2.01786e-12	1.3653e-11	29	38	38	D1	GI. esophagus, mucosa (GTEx)	EpiXcan	0.99832	esophagus_mucosa	0.999981
2952	ENSG00000206562	METTL6	0.739344	0.0705572	0.459698	0.0364757	0.0666886	7.79204e-06	2.74901e-05	14	19	19	D1	GI. esophagus, mucosa (GTEx)	EpiXcan	0.99832	esophagus_mucosa	0.999981
2953	ENSG00000060237	WNK1	-0.739146	-0.116503	0.459818	0.042475	0.0202177	0.0150437	0.0354242	37	45	45	D1	GI. esophagus, mucosa (GTEx)	EpiXcan	0.99832	esophagus_mucosa	0.999981
2954	ENSG00000171793	CTPS1	0.738629	0.130435	0.460133	0.00934527	0.0260608	0.00544696	0.0135487	9	10	10	D1	GI. esophagus, mucosa (GTEx)	EpiXcan	0.99832	esophagus_mucosa	0.999981
2955	ENSG00000162076	FLYWCH2	0.738544	0.0754864	0.460184	0.0337591	0.0304087	0.0026518	0.00685677	31	54	54	D1	GI. esophagus, mucosa (GTEx)	EpiXcan	0.99832	esophagus_mucosa	0.999981
2956	ENSG00000136156	ITM2B	0.738544	0.117486	0.460184	0.00960027	0.0135502	0.0454452	0.0990792	25	28	28	D1	GI. esophagus, mucosa (GTEx)	EpiXcan	0.99832	esophagus_mucosa	0.999981
2957	ENSG00000166002	SMCO4	-0.738257	-0.0608384	0.460358	0.0638102	0.16031	3.76794e-13	2.72315e-12	54	64	64	D1	GI. esophagus, mucosa (GTEx)	EpiXcan	0.99832	esophagus_mucosa	0.999981
2958	ENSG00000172901	LVRN	-0.738157	-0.136664	0.460419	0.0123521	0.0280817	0.00410389	0.0103701	14	15	15	D1	GI. esophagus, mucosa (GTEx)	EpiXcan	0.99832	esophagus_mucosa	0.999981
2959	ENSG00000162408	NOL9	0.738036	0.272486	0.460492	0.00370674	0.0440329	0.000304916	0.000885953	7	9	9	D1	GI. esophagus, mucosa (GTEx)	EpiXcan	0.99832	esophagus_mucosa	0.999981
2960	ENSG00000129596	CDO1	0.737832	0.052083	0.460616	0.0823074	0.0858218	2.52146e-07	1.05588e-06	26	30	30	D1	GI. esophagus, mucosa (GTEx)	EpiXcan	0.99832	esophagus_mucosa	0.999981
2961	ENSG00000186716	BCR	0.737591	0.111466	0.460763	0.0167697	0.0570774	3.54957e-05	0.000115425	10	12	12	D1	GI. esophagus, mucosa (GTEx)	EpiXcan	0.99832	esophagus_mucosa	0.999981
2962	ENSG00000189241	TSPYL1	0.73714	0.0447887	0.461037	0.081152	0.126456	3.34148e-10	1.84818e-09	58	66	66	D1	GI. esophagus, mucosa (GTEx)	EpiXcan	0.99832	esophagus_mucosa	0.999981
2963	ENSG00000152782	PANK1	-0.735943	-0.0761468	0.461766	0.0625132	0.0285674	0.00384732	0.00973992	52	63	63	D1	GI. esophagus, mucosa (GTEx)	EpiXcan	0.99832	esophagus_mucosa	0.999981
2964	ENSG00000103932	RPAP1	0.735511	0.0449391	0.462028	0.0821708	0.368109	9.45268e-33	2.38e-31	30	40	40	D1	GI. esophagus, mucosa (GTEx)	EpiXcan	0.99832	esophagus_mucosa	0.999981
2965	ENSG00000141655	TNFRSF11A	0.735509	0.0528481	0.46203	0.0797748	0.11766	1.40941e-09	7.38136e-09	66	73	73	D1	GI. esophagus, mucosa (GTEx)	EpiXcan	0.99832	esophagus_mucosa	0.999981
2966	ENSG00000048140	TSPAN17	0.734986	0.0330048	0.462348	0.174994	0.202466	2.50903e-16	2.35415e-15	71	90	90	D1	GI. esophagus, mucosa (GTEx)	EpiXcan	0.99832	esophagus_mucosa	0.999981
2967	ENSG00000070501	POLB	0.734874	0.0354061	0.462416	0.192091	0.58071	1.4049e-64	1.86847e-62	36	50	50	D1	GI. esophagus, mucosa (GTEx)	EpiXcan	0.99832	esophagus_mucosa	0.999981
2968	ENSG00000142634	EFHD2	0.734783	0.0671267	0.462472	0.0504989	0.024349	0.00731076	0.0179235	26	31	31	D1	GI. esophagus, mucosa (GTEx)	EpiXcan	0.99832	esophagus_mucosa	0.999981
2969	ENSG00000105829	BET1	-0.73466	-0.069741	0.462547	0.0334601	0.0668731	6.7287e-06	2.39013e-05	7	8	8	D1	GI. esophagus, mucosa (GTEx)	EpiXcan	0.99832	esophagus_mucosa	0.999981
2970	ENSG00000106100	NOD1	0.734321	0.0777813	0.462753	0.0346023	0.0504654	0.000102793	0.000316404	26	30	30	D1	GI. esophagus, mucosa (GTEx)	EpiXcan	0.99832	esophagus_mucosa	0.999981
2971	ENSG00000187961	KLHL17	0.73413	0.0803285	0.462869	0.104355	0.219759	5.6158e-18	5.83202e-17	29	45	45	D1	GI. esophagus, mucosa (GTEx)	EpiXcan	0.99832	esophagus_mucosa	0.999981
2972	ENSG00000188186	LAMTOR4	-0.733986	-0.0414804	0.462957	0.175129	0.142482	1.185e-11	7.47245e-11	93	105	105	D1	GI. esophagus, mucosa (GTEx)	EpiXcan	0.99832	esophagus_mucosa	0.999981
2973	ENSG00000179912	R3HDM2	0.733807	0.0910144	0.463066	0.039101	0.0181697	0.0202734	0.0468174	31	40	40	D1	GI. esophagus, mucosa (GTEx)	EpiXcan	0.99832	esophagus_mucosa	0.999981
2974	ENSG00000181104	F2R	-0.732588	-0.124901	0.463809	0.0126041	0.0524263	7.82968e-05	0.000244715	18	23	23	D1	GI. esophagus, mucosa (GTEx)	EpiXcan	0.99832	esophagus_mucosa	0.999981
2975	ENSG00000163249	CCNYL1	-0.732575	-0.204985	0.463817	0.010178	0.0576707	3.04814e-05	9.9885e-05	12	14	14	D1	GI. esophagus, mucosa (GTEx)	EpiXcan	0.99832	esophagus_mucosa	0.999981
2976	ENSG00000125430	HS3ST3B1	0.732205	0.0477664	0.464043	0.110137	0.0745592	1.90407e-06	7.22358e-06	76	94	94	D1	GI. esophagus, mucosa (GTEx)	EpiXcan	0.99832	esophagus_mucosa	0.999981
2977	ENSG00000164296	TIGD6	0.732182	0.0992574	0.464057	0.0185088	0.0304536	0.00251714	0.00652061	8	8	8	D1	GI. esophagus, mucosa (GTEx)	EpiXcan	0.99832	esophagus_mucosa	0.999981
2978	ENSG00000188641	DPYD	-0.73181	-0.0998349	0.464284	0.0161721	0.0224022	0.00995593	0.0239514	11	12	12	D1	GI. esophagus, mucosa (GTEx)	EpiXcan	0.99832	esophagus_mucosa	0.999981
2979	ENSG00000197265	GTF2E2	-0.731785	-0.257712	0.4643	0.00282433	0.0374698	0.000901908	0.00246165	1	1	1	D1	GI. esophagus, mucosa (GTEx)	EpiXcan	0.99832	esophagus_mucosa	0.999981
2980	ENSG00000103415	HMOX2	0.730896	0.0756317	0.464843	0.0326114	0.0728722	2.19498e-06	8.26008e-06	14	19	19	D1	GI. esophagus, mucosa (GTEx)	EpiXcan	0.99832	esophagus_mucosa	0.999981
2981	ENSG00000204308	RNF5	0.730765	0.174145	0.464923	0.0108935	0.0202358	0.0150079	0.0353458	7	8	8	D1	GI. esophagus, mucosa (GTEx)	EpiXcan	0.99832	esophagus_mucosa	0.999981
2982	ENSG00000142765	SYTL1	-0.730631	-0.0384312	0.465004	0.145158	0.22605	1.94994e-18	2.07583e-17	24	31	31	D1	GI. esophagus, mucosa (GTEx)	EpiXcan	0.99832	esophagus_mucosa	0.999981
2983	ENSG00000196381	ZNF781	0.730428	0.095807	0.465129	0.0317534	0.058	2.94409e-05	9.66111e-05	34	39	39	D1	GI. esophagus, mucosa (GTEx)	EpiXcan	0.99832	esophagus_mucosa	0.999981
2984	ENSG00000100568	VTI1B	-0.730311	-0.148313	0.4652	0.00955689	0.0297448	0.00285705	0.00735353	6	7	7	D1	GI. esophagus, mucosa (GTEx)	EpiXcan	0.99832	esophagus_mucosa	0.999981
2985	ENSG00000138028	CGREF1	-0.729515	-0.133406	0.465687	0.0108733	0.123061	4.26713e-10	2.34441e-09	5	9	9	D1	GI. esophagus, mucosa (GTEx)	EpiXcan	0.99832	esophagus_mucosa	0.999981
2986	ENSG00000108510	MED13	-0.729304	-0.108417	0.465816	0.0308571	0.0444967	0.000244678	0.00071763	39	49	49	D1	GI. esophagus, mucosa (GTEx)	EpiXcan	0.99832	esophagus_mucosa	0.999981
2987	ENSG00000185112	FAM43A	-0.729302	-0.110156	0.465817	0.0312169	0.0424155	0.000401306	0.00115124	23	28	28	D1	GI. esophagus, mucosa (GTEx)	EpiXcan	0.99832	esophagus_mucosa	0.999981
2988	ENSG00000158483	FAM86C1	-0.728957	-0.648896	0.466028	0.000652999	0.0881294	1.34343e-07	5.78846e-07	2	3	3	D1	GI. esophagus, mucosa (GTEx)	EpiXcan	0.99832	esophagus_mucosa	0.999981
2989	ENSG00000160799	CCDC12	-0.728956	-0.103124	0.466029	0.0178296	0.0292478	0.00345447	0.00880698	6	7	7	D1	GI. esophagus, mucosa (GTEx)	EpiXcan	0.99832	esophagus_mucosa	0.999981
2990	ENSG00000100324	TAB1	-0.728672	-0.170848	0.466202	0.00669653	0.0183779	0.0202303	0.0467333	3	5	5	D1	GI. esophagus, mucosa (GTEx)	EpiXcan	0.99832	esophagus_mucosa	0.999981
2991	ENSG00000130560	UBAC1	-0.728505	0.0157314	0.466305	0.150789	0.310377	1.09577e-26	1.93195e-25	30	39	39	D1	GI. esophagus, mucosa (GTEx)	EpiXcan	0.99832	esophagus_mucosa	0.999981
2992	ENSG00000205323	SARNP	-0.727486	-0.0829451	0.466928	0.0367992	0.0263682	0.00525883	0.013104	30	32	32	D1	GI. esophagus, mucosa (GTEx)	EpiXcan	0.99832	esophagus_mucosa	0.999981
2993	ENSG00000100296	THOC5	0.727481	0.0377974	0.466931	0.137663	0.2765	1.85874e-23	2.72466e-22	14	17	17	D1	GI. esophagus, mucosa (GTEx)	EpiXcan	0.99832	esophagus_mucosa	0.999981
2994	ENSG00000160145	KALRN	0.727472	0.0497705	0.466937	0.080671	0.168364	8.58084e-14	6.53554e-13	38	45	45	D1	GI. esophagus, mucosa (GTEx)	EpiXcan	0.99832	esophagus_mucosa	0.999981
2995	ENSG00000142168	SOD1	0.727468	0.0951289	0.46694	0.0191076	0.0524809	8.01871e-05	0.00025012	24	25	25	D1	GI. esophagus, mucosa (GTEx)	EpiXcan	0.99832	esophagus_mucosa	0.999981
2996	ENSG00000105538	RASIP1	-0.727115	-0.0522405	0.467155	0.0671725	0.300596	1.13218e-25	1.90269e-24	9	13	13	D1	GI. esophagus, mucosa (GTEx)	EpiXcan	0.99832	esophagus_mucosa	0.999981
2997	ENSG00000013392	RWDD2A	-0.726917	-0.140881	0.467277	0.026861	0.0302307	0.00276046	0.00712062	35	43	43	D1	GI. esophagus, mucosa (GTEx)	EpiXcan	0.99832	esophagus_mucosa	0.999981
2998	ENSG00000186868	MAPT	0.726677	0.0557368	0.467424	0.0692171	0.463736	2.0649e-46	1.0287e-44	20	31	31	D1	GI. esophagus, mucosa (GTEx)	EpiXcan	0.99832	esophagus_mucosa	0.999981
2999	ENSG00000154144	TBRG1	0.726463	0.0910715	0.467555	0.0200644	0.0339219	0.00148908	0.00397287	18	19	19	D1	GI. esophagus, mucosa (GTEx)	EpiXcan	0.99832	esophagus_mucosa	0.999981
3000	ENSG00000233276	GPX1	-0.726449	-0.052618	0.467564	0.0561497	0.0973256	3.08447e-08	1.42178e-07	41	49	49	D1	GI. esophagus, mucosa (GTEx)	EpiXcan	0.99832	esophagus_mucosa	0.999981
3001	ENSG00000149418	ST14	-0.726216	-0.0995631	0.467706	0.0500938	0.129031	1.73616e-10	9.79229e-10	25	32	32	D1	GI. esophagus, mucosa (GTEx)	EpiXcan	0.99832	esophagus_mucosa	0.999981
3002	ENSG00000175105	ZNF654	-0.725896	-0.154947	0.467902	0.00937098	0.0225758	0.00978821	0.0235641	14	20	20	D1	GI. esophagus, mucosa (GTEx)	EpiXcan	0.99832	esophagus_mucosa	0.999981
3003	ENSG00000075643	MOCOS	0.725768	0.0582535	0.467981	0.0656683	0.148923	4.30902e-12	2.83202e-11	42	50	50	D1	GI. esophagus, mucosa (GTEx)	EpiXcan	0.99832	esophagus_mucosa	0.999981
3004	ENSG00000178307	TMEM11	-0.725493	-0.118846	0.46815	0.013595	0.0445058	0.000266689	0.000778597	4	4	4	D1	GI. esophagus, mucosa (GTEx)	EpiXcan	0.99832	esophagus_mucosa	0.999981
3005	ENSG00000100300	TSPO	-0.725097	-0.120089	0.468392	0.0154318	0.0601271	2.32627e-05	7.74077e-05	7	12	12	D1	GI. esophagus, mucosa (GTEx)	EpiXcan	0.99832	esophagus_mucosa	0.999981
3006	ENSG00000134297	PLEKHA8P1	-0.725025	-0.126827	0.468437	0.0132529	0.0285913	0.00366741	0.00931593	15	19	19	D1	GI. esophagus, mucosa (GTEx)	EpiXcan	0.99832	esophagus_mucosa	0.999981
3007	ENSG00000130270	ATP8B3	-0.724796	-0.33583	0.468577	0.00172979	0.0139686	0.0426339	0.0934448	3	5	5	D1	GI. esophagus, mucosa (GTEx)	EpiXcan	0.99832	esophagus_mucosa	0.999981
3008	ENSG00000216937	CCDC7	-0.724401	-0.075651	0.468819	0.0339208	0.0943509	6.14631e-08	2.7341e-07	6	6	6	D1	GI. esophagus, mucosa (GTEx)	EpiXcan	0.99832	esophagus_mucosa	0.999981
3009	ENSG00000165646	SLC18A2	-0.723996	-0.0586555	0.469068	0.0466551	0.0824246	5.6067e-07	2.2593e-06	96	124	124	D1	GI. esophagus, mucosa (GTEx)	EpiXcan	0.99832	esophagus_mucosa	0.999981
3010	ENSG00000223509	AC135983.2	-0.72379	-0.0494808	0.469195	0.191598	0.349115	5.09473e-31	1.1448e-29	45	51	51	D1	GI. esophagus, mucosa (GTEx)	EpiXcan	0.99832	esophagus_mucosa	0.999981
3011	ENSG00000125510	OPRL1	0.723516	0.161423	0.469363	0.00697498	0.0106241	0.0793643	0.165676	8	9	9	D1	GI. esophagus, mucosa (GTEx)	EpiXcan	0.99832	esophagus_mucosa	0.999981
3012	ENSG00000169902	TPST1	-0.723315	-0.0575939	0.469487	0.0597497	0.131056	6.77578e-11	3.98714e-10	35	44	44	D1	GI. esophagus, mucosa (GTEx)	EpiXcan	0.99832	esophagus_mucosa	0.999981
3013	ENSG00000167543	TP53I13	-0.722955	-0.0530921	0.469708	0.0694815	0.141178	1.93393e-11	1.19845e-10	12	14	14	D1	GI. esophagus, mucosa (GTEx)	EpiXcan	0.99832	esophagus_mucosa	0.999981
3014	ENSG00000267470	ZNF571-AS1	0.722654	0.0397566	0.469892	0.0795167	0.0585322	2.94235e-05	9.65765e-05	45	53	53	D1	GI. esophagus, mucosa (GTEx)	EpiXcan	0.99832	esophagus_mucosa	0.999981
3015	ENSG00000126746	ZNF384	0.722202	0.0900184	0.47017	0.027899	0.135518	5.00037e-11	2.97747e-10	4	6	6	D1	GI. esophagus, mucosa (GTEx)	EpiXcan	0.99832	esophagus_mucosa	0.999981
3016	ENSG00000131626	PPFIA1	-0.721817	-0.0364196	0.470407	0.23564	0.345807	6.01641e-31	1.34543e-29	68	83	83	D1	GI. esophagus, mucosa (GTEx)	EpiXcan	0.99832	esophagus_mucosa	0.999981
3017	ENSG00000126602	TRAP1	0.7215	0.0465927	0.470602	0.115452	0.383293	1.10084e-35	3.23076e-34	35	43	43	D1	GI. esophagus, mucosa (GTEx)	EpiXcan	0.99832	esophagus_mucosa	0.999981
3018	ENSG00000105339	DENND3	0.720853	0.0653217	0.471	0.0293782	0.077212	8.96845e-07	3.53163e-06	24	30	30	D1	GI. esophagus, mucosa (GTEx)	EpiXcan	0.99832	esophagus_mucosa	0.999981
3019	ENSG00000137462	TLR2	0.720769	0.0764001	0.471052	0.03767	0.0640546	9.79081e-06	3.41459e-05	12	16	16	D1	GI. esophagus, mucosa (GTEx)	EpiXcan	0.99832	esophagus_mucosa	0.999981
3020	ENSG00000129317	PUS7L	-0.720382	-0.0818817	0.47129	0.0424865	0.0491751	0.000132119	0.000400505	35	41	41	D1	GI. esophagus, mucosa (GTEx)	EpiXcan	0.99832	esophagus_mucosa	0.999981
3021	ENSG00000162600	OMA1	-0.720321	-0.0393752	0.471327	0.0659183	0.106354	4.32631e-09	2.16455e-08	10	12	12	D1	GI. esophagus, mucosa (GTEx)	EpiXcan	0.99832	esophagus_mucosa	0.999981
3022	ENSG00000132196	HSD17B7	-0.72031	-0.0376017	0.471334	0.125973	0.136216	3.75041e-11	2.26302e-10	35	39	39	D1	GI. esophagus, mucosa (GTEx)	EpiXcan	0.99832	esophagus_mucosa	0.999981
3023	ENSG00000105379	ETFB	0.719968	0.0726738	0.471544	0.0398225	0.0361672	0.00106151	0.00287706	10	11	11	D1	GI. esophagus, mucosa (GTEx)	EpiXcan	0.99832	esophagus_mucosa	0.999981
3024	ENSG00000114650	SCAP	0.719755	0.0649664	0.471676	0.0511487	0.119776	5.48986e-10	2.98921e-09	14	17	17	D1	GI. esophagus, mucosa (GTEx)	EpiXcan	0.99832	esophagus_mucosa	0.999981
3025	ENSG00000177406	AC021054.1	-0.719591	-0.0273517	0.471777	0.263251	0.467095	9.2262e-46	4.45371e-44	22	28	28	D1	GI. esophagus, mucosa (GTEx)	EpiXcan	0.99832	esophagus_mucosa	0.999981
3026	ENSG00000142002	DPP9	-0.719341	-0.189248	0.471931	0.00658282	0.0369649	0.000884746	0.00241575	8	10	10	D1	GI. esophagus, mucosa (GTEx)	EpiXcan	0.99832	esophagus_mucosa	0.999981
3027	ENSG00000258727	AL135999.1	-0.719259	-0.0551699	0.471981	0.0745216	0.0968967	1.41028e-08	6.72887e-08	31	52	52	D1	GI. esophagus, mucosa (GTEx)	EpiXcan	0.99832	esophagus_mucosa	0.999981
3028	ENSG00000144647	POMGNT2	0.719229	10.1855	0.472	1.89246e-06	0.181901	3.66261e-15	3.12258e-14	1	5	5	D1	GI. esophagus, mucosa (GTEx)	EpiXcan	0.99832	esophagus_mucosa	0.999981
3029	ENSG00000163162	RNF149	0.718829	0.401684	0.472246	0.00146937	0.100378	1.52389e-08	7.24376e-08	4	6	6	D1	GI. esophagus, mucosa (GTEx)	EpiXcan	0.99832	esophagus_mucosa	0.999981
3030	ENSG00000177683	THAP5	-0.718784	-0.0380565	0.472274	0.12369	0.26035	1.27045e-21	1.66995e-20	10	12	12	D1	GI. esophagus, mucosa (GTEx)	EpiXcan	0.99832	esophagus_mucosa	0.999981
3031	ENSG00000204070	SYS1	-0.718637	-0.0578423	0.472364	0.0581673	0.0278921	0.00417188	0.0105324	33	38	38	D1	GI. esophagus, mucosa (GTEx)	EpiXcan	0.99832	esophagus_mucosa	0.999981
3032	ENSG00000162402	USP24	0.718612	0.147181	0.47238	0.00882512	0.0191351	0.0176949	0.0412438	2	4	4	D1	GI. esophagus, mucosa (GTEx)	EpiXcan	0.99832	esophagus_mucosa	0.999981
3033	ENSG00000196126	HLA-DRB1	-0.718415	-0.0528577	0.472502	0.0934877	0.209581	2.49086e-18	2.64363e-17	19	21	21	D1	GI. esophagus, mucosa (GTEx)	EpiXcan	0.99832	esophagus_mucosa	0.999981
3034	ENSG00000163964	PIGX	-0.718029	-0.0537905	0.472739	0.0526435	0.0952525	5.47767e-08	2.45225e-07	28	34	34	D1	GI. esophagus, mucosa (GTEx)	EpiXcan	0.99832	esophagus_mucosa	0.999981
3035	ENSG00000143178	TBX19	-0.717835	-0.12219	0.472859	0.0183359	0.0416909	0.00042306	0.00121014	22	29	29	D1	GI. esophagus, mucosa (GTEx)	EpiXcan	0.99832	esophagus_mucosa	0.999981
3036	ENSG00000214425	LRRC37A4P	-0.717728	-0.0332639	0.472925	0.24876	0.528134	1.47761e-55	1.1888e-53	192	296	296	D1	GI. esophagus, mucosa (GTEx)	EpiXcan	0.99832	esophagus_mucosa	0.999981
3037	ENSG00000163932	PRKCD	-0.71771	-0.0642694	0.472936	0.0603135	0.210379	2.81952e-17	2.79933e-16	11	14	14	D1	GI. esophagus, mucosa (GTEx)	EpiXcan	0.99832	esophagus_mucosa	0.999981
3038	ENSG00000101236	RNF24	0.717707	0.090005	0.472938	0.0257478	0.0388153	0.0004247	0.00121384	7	8	8	D1	GI. esophagus, mucosa (GTEx)	EpiXcan	0.99832	esophagus_mucosa	0.999981
3039	ENSG00000103051	COG4	0.71752	0.0772221	0.473053	0.0308471	0.104695	9.44265e-09	4.57872e-08	12	14	14	D1	GI. esophagus, mucosa (GTEx)	EpiXcan	0.99832	esophagus_mucosa	0.999981
3040	ENSG00000179277	MEIS3P1	-0.717503	-0.0607588	0.473064	0.0524617	0.0904461	6.96518e-08	3.07783e-07	9	12	12	D1	GI. esophagus, mucosa (GTEx)	EpiXcan	0.99832	esophagus_mucosa	0.999981
3041	ENSG00000166260	COX11	-0.717211	-0.0649046	0.473244	0.0425667	0.130606	1.31722e-10	7.52031e-10	9	10	10	D1	GI. esophagus, mucosa (GTEx)	EpiXcan	0.99832	esophagus_mucosa	0.999981
3042	ENSG00000151413	NUBPL	0.716938	0.0185015	0.473413	0.0204016	0.0502306	9.58613e-05	0.000295977	33	46	46	D1	GI. esophagus, mucosa (GTEx)	EpiXcan	0.99832	esophagus_mucosa	0.999981
3043	ENSG00000183092	BEGAIN	-0.716599	-0.056823	0.473621	0.0539454	0.276535	2.1623e-23	3.14985e-22	25	35	35	D1	GI. esophagus, mucosa (GTEx)	EpiXcan	0.99832	esophagus_mucosa	0.999981
3044	ENSG00000100116	GCAT	0.716569	0.0744567	0.47364	0.0325427	0.0944482	7.5352e-08	3.32028e-07	6	6	6	D1	GI. esophagus, mucosa (GTEx)	EpiXcan	0.99832	esophagus_mucosa	0.999981
3045	ENSG00000100342	APOL1	-0.716279	-0.120252	0.473819	0.0128838	0.0118187	0.0612358	0.130557	8	11	11	D1	GI. esophagus, mucosa (GTEx)	EpiXcan	0.99832	esophagus_mucosa	0.999981
3046	ENSG00000160336	ZNF761	-0.715913	-0.0639296	0.474045	0.0500123	0.157257	7.73672e-13	5.41803e-12	21	29	29	D1	GI. esophagus, mucosa (GTEx)	EpiXcan	0.99832	esophagus_mucosa	0.999981
3047	ENSG00000101335	MYL9	0.715585	0.0535018	0.474248	0.048914	0.0353338	0.00123164	0.00331799	29	32	32	D1	GI. esophagus, mucosa (GTEx)	EpiXcan	0.99832	esophagus_mucosa	0.999981
3048	ENSG00000085514	PILRA	0.715261	0.0191312	0.474448	0.50982	0.593441	1.28883e-67	2.12263e-65	66	81	81	D1	GI. esophagus, mucosa (GTEx)	EpiXcan	0.99832	esophagus_mucosa	0.999981
3049	ENSG00000170364	SETMAR	-0.715245	-0.0551624	0.474457	0.057745	0.0992252	2.1962e-08	1.02928e-07	35	42	42	D1	GI. esophagus, mucosa (GTEx)	EpiXcan	0.99832	esophagus_mucosa	0.999981
3050	ENSG00000164134	NAA15	0.714855	0.0441256	0.474698	0.0777836	0.100893	2.1406e-08	1.00389e-07	52	63	63	D1	GI. esophagus, mucosa (GTEx)	EpiXcan	0.99832	esophagus_mucosa	0.999981
3051	ENSG00000110871	COQ5	-0.714116	-0.0354443	0.475155	0.112916	0.224214	1.63801e-18	1.7531e-17	45	53	53	D1	GI. esophagus, mucosa (GTEx)	EpiXcan	0.99832	esophagus_mucosa	0.999981
3052	ENSG00000072422	RHOBTB1	0.714012	0.087004	0.475219	0.0355678	0.0906353	1.2524e-07	5.41291e-07	7	8	8	D1	GI. esophagus, mucosa (GTEx)	EpiXcan	0.99832	esophagus_mucosa	0.999981
3053	ENSG00000111879	FAM184A	-0.713978	-0.0709357	0.475241	0.0386892	0.119506	7.55585e-10	4.06199e-09	27	35	35	D1	GI. esophagus, mucosa (GTEx)	EpiXcan	0.99832	esophagus_mucosa	0.999981
3054	ENSG00000273018	AC107983.2	-0.713441	-0.0422666	0.475573	0.169539	0.543365	2.51317e-58	2.28454e-56	21	26	26	D1	GI. esophagus, mucosa (GTEx)	EpiXcan	0.99832	esophagus_mucosa	0.999981
3055	ENSG00000008517	IL32	0.712898	0.156145	0.475909	0.0106915	0.0910209	4.9317e-08	2.2199e-07	6	7	7	D1	GI. esophagus, mucosa (GTEx)	EpiXcan	0.99832	esophagus_mucosa	0.999981
3056	ENSG00000065559	MAP2K4	0.712351	0.082838	0.476248	0.0377914	0.0425121	0.000399401	0.00114668	32	34	34	D1	GI. esophagus, mucosa (GTEx)	EpiXcan	0.99832	esophagus_mucosa	0.999981
3057	ENSG00000072682	P4HA2	0.711702	0.0332559	0.476649	0.15672	0.286778	2.76504e-24	4.29134e-23	20	29	29	D1	GI. esophagus, mucosa (GTEx)	EpiXcan	0.99832	esophagus_mucosa	0.999981
3058	ENSG00000146535	GNA12	0.711468	0.0599896	0.476794	0.0502304	0.113029	2.00062e-09	1.03308e-08	14	15	15	D1	GI. esophagus, mucosa (GTEx)	EpiXcan	0.99832	esophagus_mucosa	0.999981
3059	ENSG00000237541	HLA-DQA2	0.711042	0.0295679	0.477058	0.364561	0.542296	1.22375e-58	1.13452e-56	26	31	31	D1	GI. esophagus, mucosa (GTEx)	EpiXcan	0.99832	esophagus_mucosa	0.999981
3060	ENSG00000198189	HSD17B11	0.710967	0.0207517	0.477105	0.209355	0.254405	4.33817e-21	5.49096e-20	63	72	72	D1	GI. esophagus, mucosa (GTEx)	EpiXcan	0.99832	esophagus_mucosa	0.999981
3061	ENSG00000249992	TMEM158	0.71041	0.0524171	0.47745	0.058136	0.14331	1.17017e-11	7.39224e-11	18	22	22	D1	GI. esophagus, mucosa (GTEx)	EpiXcan	0.99832	esophagus_mucosa	0.999981
3062	ENSG00000137726	FXYD6	0.710407	0.448814	0.477452	0.00128902	0.0146703	0.0391849	0.0863615	5	8	8	D1	GI. esophagus, mucosa (GTEx)	EpiXcan	0.99832	esophagus_mucosa	0.999981
3063	ENSG00000133246	PRAM1	-0.710119	-0.070652	0.477631	0.0381712	0.0287647	0.0038056	0.00964769	65	75	75	D1	GI. esophagus, mucosa (GTEx)	EpiXcan	0.99832	esophagus_mucosa	0.999981
3064	ENSG00000138346	DNA2	-0.709744	-0.0437657	0.477863	0.0971798	0.2426	4.41296e-20	5.27558e-19	12	13	13	D1	GI. esophagus, mucosa (GTEx)	EpiXcan	0.99832	esophagus_mucosa	0.999981
3065	ENSG00000204516	MICB	0.709709	0.0260359	0.477885	0.230042	0.463094	1.63506e-47	8.60498e-46	38	44	44	D1	GI. esophagus, mucosa (GTEx)	EpiXcan	0.99832	esophagus_mucosa	0.999981
3066	ENSG00000187775	DNAH17	-0.709349	-0.0528027	0.478108	0.132101	0.0635456	9.69452e-06	3.38522e-05	109	129	129	D1	GI. esophagus, mucosa (GTEx)	EpiXcan	0.99832	esophagus_mucosa	0.999981
3067	ENSG00000010539	ZNF200	0.70902	0.0849362	0.478312	0.0260844	0.0501676	9.12296e-05	0.000282362	17	17	17	D1	GI. esophagus, mucosa (GTEx)	EpiXcan	0.99832	esophagus_mucosa	0.999981
3068	ENSG00000175764	TTLL11	-0.709002	-0.0829327	0.478323	0.038106	0.0803535	4.72454e-07	1.91929e-06	24	32	32	D1	GI. esophagus, mucosa (GTEx)	EpiXcan	0.99832	esophagus_mucosa	0.999981
3069	ENSG00000134779	TPGS2	0.708915	0.0278493	0.478377	0.287653	0.423401	7.1339e-40	2.5739e-38	43	54	54	D1	GI. esophagus, mucosa (GTEx)	EpiXcan	0.99832	esophagus_mucosa	0.999981
3070	ENSG00000204316	MRPL38	-0.708663	-0.0880353	0.478534	0.0217657	0.0585085	2.4848e-05	8.23892e-05	11	13	13	D1	GI. esophagus, mucosa (GTEx)	EpiXcan	0.99832	esophagus_mucosa	0.999981
3071	ENSG00000120519	SLC10A7	0.708594	0.0364245	0.478576	0.140415	0.297873	2.76084e-25	4.54695e-24	57	69	69	D1	GI. esophagus, mucosa (GTEx)	EpiXcan	0.99832	esophagus_mucosa	0.999981
3072	ENSG00000184117	NIPSNAP1	-0.708051	-0.0313639	0.478913	0.184446	0.308209	1.51701e-26	2.64796e-25	14	18	18	D1	GI. esophagus, mucosa (GTEx)	EpiXcan	0.99832	esophagus_mucosa	0.999981
3073	ENSG00000135297	MTO1	-0.707896	-0.0419559	0.47901	0.120096	0.22574	9.10733e-19	9.9294e-18	34	47	47	D1	GI. esophagus, mucosa (GTEx)	EpiXcan	0.99832	esophagus_mucosa	0.999981
3074	ENSG00000103351	CLUAP1	0.707706	0.0471646	0.479128	0.0906323	0.239071	9.46979e-20	1.09832e-18	16	19	19	D1	GI. esophagus, mucosa (GTEx)	EpiXcan	0.99832	esophagus_mucosa	0.999981
3075	ENSG00000163510	CWC22	-0.707572	-0.0529457	0.479211	0.0668909	0.0736324	2.45621e-06	9.19717e-06	41	48	48	D1	GI. esophagus, mucosa (GTEx)	EpiXcan	0.99832	esophagus_mucosa	0.999981
3076	ENSG00000138375	SMARCAL1	-0.707533	-0.0448215	0.479235	0.0655128	0.122875	3.4892e-10	1.92836e-09	12	16	16	D1	GI. esophagus, mucosa (GTEx)	EpiXcan	0.99832	esophagus_mucosa	0.999981
3077	ENSG00000170949	ZNF160	-0.707165	-0.0583472	0.479464	0.139929	0.226707	1.53867e-18	1.6493e-17	79	101	101	D1	GI. esophagus, mucosa (GTEx)	EpiXcan	0.99832	esophagus_mucosa	0.999981
3078	ENSG00000161179	YDJC	-0.707139	-0.46784	0.47948	0.00311487	0.121145	4.39941e-10	2.41141e-09	5	9	9	D1	GI. esophagus, mucosa (GTEx)	EpiXcan	0.99832	esophagus_mucosa	0.999981
3079	ENSG00000244625	MIATNB	-0.706655	-0.0379053	0.479781	0.136926	0.312509	9.79147e-27	1.72851e-25	25	31	31	D1	GI. esophagus, mucosa (GTEx)	EpiXcan	0.99832	esophagus_mucosa	0.999981
3080	ENSG00000178761	FAM219B	-0.706436	-0.082755	0.479917	0.0269565	0.0677366	3.45235e-06	1.26816e-05	3	3	3	D1	GI. esophagus, mucosa (GTEx)	EpiXcan	0.99832	esophagus_mucosa	0.999981
3081	ENSG00000177479	ARIH2	-0.706429	-0.0450718	0.479921	0.0589284	0.0855297	2.86545e-07	1.19279e-06	27	31	31	D1	GI. esophagus, mucosa (GTEx)	EpiXcan	0.99832	esophagus_mucosa	0.999981
3082	ENSG00000110880	CORO1C	-0.706215	-0.0993832	0.480054	0.0173062	0.0485616	0.000115601	0.00035334	9	12	12	D1	GI. esophagus, mucosa (GTEx)	EpiXcan	0.99832	esophagus_mucosa	0.999981
3083	ENSG00000188690	UROS	-0.705931	-0.0280149	0.480231	0.245434	0.306864	1.23396e-26	2.16469e-25	88	99	99	D1	GI. esophagus, mucosa (GTEx)	EpiXcan	0.99832	esophagus_mucosa	0.999981
3084	ENSG00000104442	ARMC1	0.705756	0.0785356	0.48034	0.0264766	0.0942906	3.79123e-08	1.7316e-07	9	11	11	D1	GI. esophagus, mucosa (GTEx)	EpiXcan	0.99832	esophagus_mucosa	0.999981
3085	ENSG00000136270	TBRG4	-0.705642	-0.0471919	0.480411	0.060859	0.127785	1.84061e-10	1.03522e-09	11	14	14	D1	GI. esophagus, mucosa (GTEx)	EpiXcan	0.99832	esophagus_mucosa	0.999981
3086	ENSG00000048649	RSF1	0.705548	0.122674	0.480469	0.014922	0.0380692	0.000618601	0.00172919	11	14	14	D1	GI. esophagus, mucosa (GTEx)	EpiXcan	0.99832	esophagus_mucosa	0.999981
3087	ENSG00000084444	FAM234B	-0.705506	-0.0797197	0.480495	0.028106	0.0555205	4.37939e-05	0.000140839	13	14	14	D1	GI. esophagus, mucosa (GTEx)	EpiXcan	0.99832	esophagus_mucosa	0.999981
3088	ENSG00000177943	MAMDC4	0.705451	0.0597719	0.48053	0.0707059	0.0721801	2.92301e-06	1.08395e-05	39	50	50	D1	GI. esophagus, mucosa (GTEx)	EpiXcan	0.99832	esophagus_mucosa	0.999981
3089	ENSG00000188185	LINC00265	-0.705019	-0.0430564	0.480798	0.0896605	0.361044	5.46858e-32	1.31537e-30	31	42	42	D1	GI. esophagus, mucosa (GTEx)	EpiXcan	0.99832	esophagus_mucosa	0.999981
3090	ENSG00000245060	LINC00847	0.704945	1.23712	0.480844	0.000221691	0.0499415	0.000110318	0.000338374	3	5	5	D1	GI. esophagus, mucosa (GTEx)	EpiXcan	0.99832	esophagus_mucosa	0.999981
3091	ENSG00000130332	LSM7	0.704381	0.0454376	0.481196	0.0708028	0.144799	7.36091e-12	4.73772e-11	23	32	32	D1	GI. esophagus, mucosa (GTEx)	EpiXcan	0.99832	esophagus_mucosa	0.999981
3092	ENSG00000102886	GDPD3	0.704309	0.172248	0.48124	0.00554932	0.0529221	5.61431e-05	0.000177937	2	4	4	D1	GI. esophagus, mucosa (GTEx)	EpiXcan	0.99832	esophagus_mucosa	0.999981
3093	ENSG00000196655	TRAPPC4	0.704168	0.0259739	0.481328	0.394185	0.540317	1.59305e-58	1.46717e-56	17	22	22	D1	GI. esophagus, mucosa (GTEx)	EpiXcan	0.99832	esophagus_mucosa	0.999981
3094	ENSG00000151883	PARP8	-0.704162	-0.0544028	0.481332	0.0643085	0.148415	5.62534e-12	3.65935e-11	8	10	10	D1	GI. esophagus, mucosa (GTEx)	EpiXcan	0.99832	esophagus_mucosa	0.999981
3095	ENSG00000204536	CCHCR1	-0.704137	-0.0435655	0.481347	0.099471	0.289201	2.24909e-24	3.50223e-23	45	64	64	D1	GI. esophagus, mucosa (GTEx)	EpiXcan	0.99832	esophagus_mucosa	0.999981
3096	ENSG00000160781	PAQR6	-0.703526	-0.0963829	0.481728	0.0194212	0.103648	1.40879e-08	6.72406e-08	12	18	18	D1	GI. esophagus, mucosa (GTEx)	EpiXcan	0.99832	esophagus_mucosa	0.999981
3097	ENSG00000188227	ZNF793	0.703495	0.0488523	0.481747	0.0453155	0.0547805	3.9977e-05	0.000129127	29	32	32	D1	GI. esophagus, mucosa (GTEx)	EpiXcan	0.99832	esophagus_mucosa	0.999981
3098	ENSG00000101019	UQCC1	-0.702434	-0.0654357	0.482409	0.0635576	0.184316	5.81269e-15	4.8784e-14	14	20	20	D1	GI. esophagus, mucosa (GTEx)	EpiXcan	0.99832	esophagus_mucosa	0.999981
3099	ENSG00000198121	LPAR1	-0.702168	-0.0531052	0.482574	0.058201	0.0947755	6.6098e-08	2.93096e-07	23	27	27	D1	GI. esophagus, mucosa (GTEx)	EpiXcan	0.99832	esophagus_mucosa	0.999981
3100	ENSG00000160208	RRP1B	-0.701609	-0.142584	0.482923	0.0119388	0.0692774	4.79314e-06	1.72803e-05	8	11	11	D1	GI. esophagus, mucosa (GTEx)	EpiXcan	0.99832	esophagus_mucosa	0.999981
3101	ENSG00000263072	ZNF213-AS1	0.70086	0.0317413	0.48339	0.167965	0.334913	2.57656e-29	5.281e-28	10	14	14	D1	GI. esophagus, mucosa (GTEx)	EpiXcan	0.99832	esophagus_mucosa	0.999981
3102	ENSG00000166140	ZFYVE19	0.700795	0.138635	0.483431	0.0114656	0.0473379	0.000156578	0.000470307	15	19	19	D1	GI. esophagus, mucosa (GTEx)	EpiXcan	0.99832	esophagus_mucosa	0.999981
3103	ENSG00000234171	RNASEH1-AS1	0.700547	0.0428108	0.483586	0.0901351	0.400963	1.21337e-36	3.77465e-35	29	36	36	D1	GI. esophagus, mucosa (GTEx)	EpiXcan	0.99832	esophagus_mucosa	0.999981
3104	ENSG00000104524	PYCR3	0.70026	0.132613	0.483765	0.0125637	0.0750635	8.21221e-07	3.24753e-06	9	16	16	D1	GI. esophagus, mucosa (GTEx)	EpiXcan	0.99832	esophagus_mucosa	0.999981
3105	ENSG00000205464	ATP6AP1L	0.700073	0.0224478	0.483882	0.240194	0.571875	4.62459e-63	5.48641e-61	53	61	61	D1	GI. esophagus, mucosa (GTEx)	EpiXcan	0.99832	esophagus_mucosa	0.999981
3106	ENSG00000242852	ZNF709	0.699705	0.177963	0.484112	0.0052021	0.03154	0.00226747	0.00590666	8	10	10	D1	GI. esophagus, mucosa (GTEx)	EpiXcan	0.99832	esophagus_mucosa	0.999981
3107	ENSG00000074964	ARHGEF10L	0.69911	0.180039	0.484483	0.00749446	0.012439	0.0574132	0.12295	14	20	20	D1	GI. esophagus, mucosa (GTEx)	EpiXcan	0.99832	esophagus_mucosa	0.999981
3108	ENSG00000151093	OXSM	-0.698965	-0.0587403	0.484574	0.027271	0.0146056	0.0388198	0.0856348	31	37	37	D1	GI. esophagus, mucosa (GTEx)	EpiXcan	0.99832	esophagus_mucosa	0.999981
3109	ENSG00000189136	UBE2Q2P1	-0.698774	-0.0228372	0.484693	0.290568	0.416012	2.04133e-41	8.14146e-40	20	25	25	D1	GI. esophagus, mucosa (GTEx)	EpiXcan	0.99832	esophagus_mucosa	0.999981
3110	ENSG00000115073	ACTR1B	-0.698681	-0.0469667	0.484751	0.076551	0.160996	2.63308e-13	1.92684e-12	8	8	8	D1	GI. esophagus, mucosa (GTEx)	EpiXcan	0.99832	esophagus_mucosa	0.999981
3111	ENSG00000169689	CENPX	-0.698578	-0.0465967	0.484816	0.0892826	0.185623	8.48381e-16	7.59852e-15	5	6	6	D1	GI. esophagus, mucosa (GTEx)	EpiXcan	0.99832	esophagus_mucosa	0.999981
3112	ENSG00000172728	FUT10	-0.698516	-0.0315955	0.484855	0.178361	0.391752	1.62678e-35	4.71496e-34	30	40	40	D1	GI. esophagus, mucosa (GTEx)	EpiXcan	0.99832	esophagus_mucosa	0.999981
3113	ENSG00000146731	CCT6A	-0.69833	-0.0446023	0.484971	0.0699625	0.0925394	9.72356e-08	4.24579e-07	32	37	37	D1	GI. esophagus, mucosa (GTEx)	EpiXcan	0.99832	esophagus_mucosa	0.999981
3114	ENSG00000125247	TMTC4	-0.698143	-0.030104	0.485088	0.186659	0.285692	5.19105e-24	7.89028e-23	15	18	18	D1	GI. esophagus, mucosa (GTEx)	EpiXcan	0.99832	esophagus_mucosa	0.999981
3115	ENSG00000198794	SCAMP5	-0.697824	-0.0297659	0.485287	0.216461	0.379576	9.64908e-35	2.69079e-33	10	11	11	D1	GI. esophagus, mucosa (GTEx)	EpiXcan	0.99832	esophagus_mucosa	0.999981
3116	ENSG00000204954	C12orf73	0.697279	0.0886316	0.485628	0.0232001	0.0523979	7.5477e-05	0.000236376	11	14	14	D1	GI. esophagus, mucosa (GTEx)	EpiXcan	0.99832	esophagus_mucosa	0.999981
3117	ENSG00000169398	PTK2	-0.697194	-0.14958	0.485682	0.00859569	0.0417196	0.000399765	0.00114749	3	3	3	D1	GI. esophagus, mucosa (GTEx)	EpiXcan	0.99832	esophagus_mucosa	0.999981
3118	ENSG00000264920	AC018521.5	0.697142	0.0535063	0.485714	0.0611443	0.213946	1.57567e-17	1.59377e-16	11	16	16	D1	GI. esophagus, mucosa (GTEx)	EpiXcan	0.99832	esophagus_mucosa	0.999981
3119	ENSG00000182013	PNMA8A	-0.697127	-0.0255855	0.485723	0.237219	0.357465	1.89587e-32	4.65618e-31	8	8	8	D1	GI. esophagus, mucosa (GTEx)	EpiXcan	0.99832	esophagus_mucosa	0.999981
3120	ENSG00000144182	LIPT1	-0.696482	-0.0382821	0.486127	0.129186	0.182892	3.05736e-15	2.62255e-14	13	13	13	D1	GI. esophagus, mucosa (GTEx)	EpiXcan	0.99832	esophagus_mucosa	0.999981
3121	ENSG00000102452	NALCN	-0.696161	-0.0850436	0.486328	0.0310302	0.0200834	0.0147204	0.0347154	42	47	47	D1	GI. esophagus, mucosa (GTEx)	EpiXcan	0.99832	esophagus_mucosa	0.999981
3122	ENSG00000198131	ZNF544	0.695764	0.0498045	0.486577	0.0695825	0.222023	3.58242e-18	3.75377e-17	17	20	20	D1	GI. esophagus, mucosa (GTEx)	EpiXcan	0.99832	esophagus_mucosa	0.999981
3123	ENSG00000239887	C1orf226	0.694834	0.0421445	0.48716	0.106754	0.276484	1.80973e-23	2.65839e-22	25	28	28	D1	GI. esophagus, mucosa (GTEx)	EpiXcan	0.99832	esophagus_mucosa	0.999981
3124	ENSG00000134716	CYP2J2	-0.694722	-0.110593	0.48723	0.0180496	0.0678029	4.39518e-06	1.59193e-05	27	36	36	D1	GI. esophagus, mucosa (GTEx)	EpiXcan	0.99832	esophagus_mucosa	0.999981
3125	ENSG00000143198	MGST3	-0.694608	-0.0341707	0.487301	0.210656	0.447145	6.03499e-43	2.6156e-41	6	8	8	D1	GI. esophagus, mucosa (GTEx)	EpiXcan	0.99832	esophagus_mucosa	0.999981
3126	ENSG00000181004	BBS12	-0.694477	-0.0486287	0.487383	0.103037	0.0109767	0.0745188	0.156306	60	68	68	D1	GI. esophagus, mucosa (GTEx)	EpiXcan	0.99832	esophagus_mucosa	0.999981
3127	ENSG00000076321	KLHL20	-0.694385	-0.0884638	0.487441	0.0184348	0.011253	0.0676015	0.142954	13	13	13	D1	GI. esophagus, mucosa (GTEx)	EpiXcan	0.99832	esophagus_mucosa	0.999981
3128	ENSG00000155158	TTC39B	-0.694354	-0.0261497	0.48746	0.234703	0.352399	6.78714e-31	1.51054e-29	20	28	28	D1	GI. esophagus, mucosa (GTEx)	EpiXcan	0.99832	esophagus_mucosa	0.999981
3129	ENSG00000113504	SLC12A7	-0.693722	-0.0337489	0.487857	0.124203	0.0132184	0.0505501	0.109374	73	91	91	D1	GI. esophagus, mucosa (GTEx)	EpiXcan	0.99832	esophagus_mucosa	0.999981
3130	ENSG00000076650	GPATCH1	0.693648	0.126155	0.487903	0.0111427	0.116299	1.26425e-09	6.64849e-09	4	8	8	D1	GI. esophagus, mucosa (GTEx)	EpiXcan	0.99832	esophagus_mucosa	0.999981
3131	ENSG00000198954	KIF1BP	0.69319	0.0732358	0.48819	0.0388164	0.141847	9.36682e-12	5.96841e-11	23	29	29	D1	GI. esophagus, mucosa (GTEx)	EpiXcan	0.99832	esophagus_mucosa	0.999981
3132	ENSG00000114023	FAM162A	0.692898	0.148957	0.488373	0.00966617	0.0661532	7.85168e-06	2.76887e-05	4	7	7	D1	GI. esophagus, mucosa (GTEx)	EpiXcan	0.99832	esophagus_mucosa	0.999981
3133	ENSG00000153832	FBXO36	-0.692813	-0.072362	0.488427	0.0354697	0.0701908	3.89937e-06	1.4208e-05	6	8	8	D1	GI. esophagus, mucosa (GTEx)	EpiXcan	0.99832	esophagus_mucosa	0.999981
3134	ENSG00000134184	GSTM1	-0.692237	-0.0470695	0.488788	0.124806	0.155591	6.75012e-13	4.75566e-12	47	60	60	D1	GI. esophagus, mucosa (GTEx)	EpiXcan	0.99832	esophagus_mucosa	0.999981
3135	ENSG00000112699	GMDS	-0.691884	-0.0296861	0.48901	0.183194	0.204314	1.22913e-16	1.17371e-15	76	94	94	D1	GI. esophagus, mucosa (GTEx)	EpiXcan	0.99832	esophagus_mucosa	0.999981
3136	ENSG00000180776	ZDHHC20	-0.691609	-0.0602939	0.489183	0.0500784	0.128847	1.09464e-10	6.30869e-10	7	9	9	D1	GI. esophagus, mucosa (GTEx)	EpiXcan	0.99832	esophagus_mucosa	0.999981
3137	ENSG00000175215	CTDSP2	-0.69157	-0.217471	0.489207	0.00521088	0.0247498	0.00729331	0.0178839	8	11	11	D1	GI. esophagus, mucosa (GTEx)	EpiXcan	0.99832	esophagus_mucosa	0.999981
3138	ENSG00000253716	MINCR	0.691111	0.0589687	0.489496	0.0444227	0.087419	1.92101e-07	8.13436e-07	14	16	16	D1	GI. esophagus, mucosa (GTEx)	EpiXcan	0.99832	esophagus_mucosa	0.999981
3139	ENSG00000093167	LRRFIP2	0.691017	0.215375	0.489555	0.00346729	0.0185528	0.0203224	0.0469074	15	18	18	D1	GI. esophagus, mucosa (GTEx)	EpiXcan	0.99832	esophagus_mucosa	0.999981
3140	ENSG00000136111	TBC1D4	-0.691009	-0.0254324	0.48956	0.32827	0.28285	4.18597e-24	6.4043e-23	140	164	164	D1	GI. esophagus, mucosa (GTEx)	EpiXcan	0.99832	esophagus_mucosa	0.999981
3141	ENSG00000143322	ABL2	-0.691006	-0.0916556	0.489562	0.0210014	0.0128282	0.0546082	0.117501	6	6	6	D1	GI. esophagus, mucosa (GTEx)	EpiXcan	0.99832	esophagus_mucosa	0.999981
3142	ENSG00000005156	LIG3	0.690738	0.0247072	0.48973	0.264398	0.438025	2.27577e-41	8.97424e-40	14	18	18	D1	GI. esophagus, mucosa (GTEx)	EpiXcan	0.99832	esophagus_mucosa	0.999981
3143	ENSG00000109790	KLHL5	0.690363	0.0349631	0.489966	0.155389	0.14622	5.21045e-13	3.70824e-12	127	160	160	D1	GI. esophagus, mucosa (GTEx)	EpiXcan	0.99832	esophagus_mucosa	0.999981
3144	ENSG00000112787	FBRSL1	0.690326	0.1157	0.489989	0.0123248	0.0655066	8.13087e-06	2.86278e-05	5	7	7	D1	GI. esophagus, mucosa (GTEx)	EpiXcan	0.99832	esophagus_mucosa	0.999981
3145	ENSG00000259207	ITGB3	-0.690306	-0.137132	0.490001	0.00910724	0.0215015	0.0121596	0.0289839	14	16	16	D1	GI. esophagus, mucosa (GTEx)	EpiXcan	0.99832	esophagus_mucosa	0.999981
3146	ENSG00000169223	LMAN2	0.690073	0.0733628	0.490148	0.0250131	0.0127431	0.0538357	0.116035	28	33	33	D1	GI. esophagus, mucosa (GTEx)	EpiXcan	0.99832	esophagus_mucosa	0.999981
3147	ENSG00000060491	OGFR	0.690033	0.0723635	0.490174	0.0336153	0.0937601	6.6902e-08	2.96193e-07	7	7	7	D1	GI. esophagus, mucosa (GTEx)	EpiXcan	0.99832	esophagus_mucosa	0.999981
3148	ENSG00000204650	LINC02210	0.689754	0.0536999	0.490349	0.0801867	0.434614	2.53123e-43	1.1143e-41	44	65	65	D1	GI. esophagus, mucosa (GTEx)	EpiXcan	0.99832	esophagus_mucosa	0.999981
3149	ENSG00000243056	EIF4EBP3	0.689668	0.180007	0.490403	0.0050264	0.0117178	0.0613722	0.130769	6	6	6	D1	GI. esophagus, mucosa (GTEx)	EpiXcan	0.99832	esophagus_mucosa	0.999981
3150	ENSG00000258559	AC005519.2	0.689362	0.165864	0.490596	0.00609421	0.0445755	0.000259179	0.000757876	4	5	5	D1	GI. esophagus, mucosa (GTEx)	EpiXcan	0.99832	esophagus_mucosa	0.999981
3151	ENSG00000186470	BTN3A2	0.68923	0.016491	0.490679	0.508702	0.623961	3.00069e-76	1.00016e-73	51	56	56	D1	GI. esophagus, mucosa (GTEx)	EpiXcan	0.99832	esophagus_mucosa	0.999981
3152	ENSG00000067057	PFKP	-0.689149	-0.0608323	0.490729	0.0287614	0.0937354	8.44255e-08	3.70493e-07	10	11	11	D1	GI. esophagus, mucosa (GTEx)	EpiXcan	0.99832	esophagus_mucosa	0.999981
3153	ENSG00000173598	NUDT4	0.689078	0.0736958	0.490774	0.0294981	0.0698615	4.47627e-06	1.61941e-05	10	11	11	D1	GI. esophagus, mucosa (GTEx)	EpiXcan	0.99832	esophagus_mucosa	0.999981
3154	ENSG00000100138	SNU13	-0.688999	-0.129217	0.490824	0.0111052	0.0545103	3.36459e-05	0.000109767	3	4	4	D1	GI. esophagus, mucosa (GTEx)	EpiXcan	0.99832	esophagus_mucosa	0.999981
3155	ENSG00000164880	INTS1	-0.68866	-0.0371455	0.491037	0.215121	0.580731	2.67015e-64	3.4934e-62	21	30	30	D1	GI. esophagus, mucosa (GTEx)	EpiXcan	0.99832	esophagus_mucosa	0.999981
3156	ENSG00000138172	CALHM2	0.688396	0.0621841	0.491203	0.0300556	0.096946	3.35497e-08	1.53988e-07	8	8	8	D1	GI. esophagus, mucosa (GTEx)	EpiXcan	0.99832	esophagus_mucosa	0.999981
3157	ENSG00000123643	SLC36A1	-0.688065	-0.0471893	0.491412	0.114641	0.244328	1.07072e-20	1.32412e-19	49	58	58	D1	GI. esophagus, mucosa (GTEx)	EpiXcan	0.99832	esophagus_mucosa	0.999981
3158	ENSG00000154856	APCDD1	-0.687749	-0.0948953	0.491611	0.0224903	0.0286651	0.00374447	0.00949789	43	54	54	D1	GI. esophagus, mucosa (GTEx)	EpiXcan	0.99832	esophagus_mucosa	0.999981
3159	ENSG00000213015	ZNF580	0.687699	0.0733708	0.491642	0.0426616	0.106789	9.64175e-09	4.6688e-08	18	26	26	D1	GI. esophagus, mucosa (GTEx)	EpiXcan	0.99832	esophagus_mucosa	0.999981
3160	ENSG00000152061	RABGAP1L	0.687626	0.127039	0.491688	0.0109276	0.045712	0.000179203	0.000535012	4	6	6	D1	GI. esophagus, mucosa (GTEx)	EpiXcan	0.99832	esophagus_mucosa	0.999981
3161	ENSG00000100225	FBXO7	-0.687465	-0.0393166	0.49179	0.101439	0.25133	7.23504e-21	9.02704e-20	42	50	50	D1	GI. esophagus, mucosa (GTEx)	EpiXcan	0.99832	esophagus_mucosa	0.999981
3162	ENSG00000125648	SLC25A23	-0.687447	-0.0553118	0.491801	0.0595142	0.0533129	5.82271e-05	0.000184167	41	51	51	D1	GI. esophagus, mucosa (GTEx)	EpiXcan	0.99832	esophagus_mucosa	0.999981
3163	ENSG00000005486	RHBDD2	-0.687324	-0.0650819	0.491879	0.0421737	0.0959024	4.66036e-08	2.10589e-07	5	5	5	D1	GI. esophagus, mucosa (GTEx)	EpiXcan	0.99832	esophagus_mucosa	0.999981
3164	ENSG00000182551	ADI1	0.687249	0.0552907	0.491926	0.0580046	0.132941	8.92928e-11	5.19323e-10	16	21	21	D1	GI. esophagus, mucosa (GTEx)	EpiXcan	0.99832	esophagus_mucosa	0.999981
3165	ENSG00000125447	GGA3	0.686956	0.0318294	0.49211	0.111501	0.134054	5.39289e-11	3.20165e-10	35	40	40	D1	GI. esophagus, mucosa (GTEx)	EpiXcan	0.99832	esophagus_mucosa	0.999981
3166	ENSG00000091317	CMTM6	0.686789	0.0481545	0.492216	0.061405	0.0825179	5.91538e-07	2.37617e-06	42	49	49	D1	GI. esophagus, mucosa (GTEx)	EpiXcan	0.99832	esophagus_mucosa	0.999981
3167	ENSG00000143333	RGS16	-0.686699	-0.0481006	0.492273	0.0123008	0.033745	0.00157229	0.00418451	7	8	8	D1	GI. esophagus, mucosa (GTEx)	EpiXcan	0.99832	esophagus_mucosa	0.999981
3168	ENSG00000170955	CAVIN3	0.686288	0.027403	0.492532	0.20038	0.285863	9.33632e-25	1.48522e-23	40	46	46	D1	GI. esophagus, mucosa (GTEx)	EpiXcan	0.99832	esophagus_mucosa	0.999981
3169	ENSG00000128262	POM121L9P	-0.686046	-0.0418601	0.492684	0.0871583	0.217986	9.20098e-18	9.42932e-17	14	16	16	D1	GI. esophagus, mucosa (GTEx)	EpiXcan	0.99832	esophagus_mucosa	0.999981
3170	ENSG00000162384	C1orf123	0.686044	0.0473221	0.492685	0.0698039	0.18459	5.48671e-15	4.61035e-14	16	22	22	D1	GI. esophagus, mucosa (GTEx)	EpiXcan	0.99832	esophagus_mucosa	0.999981
3171	ENSG00000173258	ZNF483	-0.68583	-0.0643007	0.492821	0.0500877	0.288793	8.71168e-25	1.38901e-23	19	23	23	D1	GI. esophagus, mucosa (GTEx)	EpiXcan	0.99832	esophagus_mucosa	0.999981
3172	ENSG00000127249	ATP13A4	0.685728	0.148452	0.492885	0.00881091	0.0291587	0.00347957	0.00886613	13	17	17	D1	GI. esophagus, mucosa (GTEx)	EpiXcan	0.99832	esophagus_mucosa	0.999981
3173	ENSG00000019169	MARCO	0.685593	0.166154	0.49297	0.00632497	0.0197107	0.0163323	0.0382975	2	2	2	D1	GI. esophagus, mucosa (GTEx)	EpiXcan	0.99832	esophagus_mucosa	0.999981
3174	ENSG00000127463	EMC1	0.68558	0.0424782	0.492978	0.0914755	0.279472	7.88167e-24	1.18386e-22	21	27	27	D1	GI. esophagus, mucosa (GTEx)	EpiXcan	0.99832	esophagus_mucosa	0.999981
3175	ENSG00000154174	TOMM70	-0.685413	-0.0623202	0.493084	0.0401946	0.0941262	6.62087e-08	2.93495e-07	5	7	7	D1	GI. esophagus, mucosa (GTEx)	EpiXcan	0.99832	esophagus_mucosa	0.999981
3176	ENSG00000224086	AC245452.1	-0.68529	-0.0348595	0.493161	0.149565	0.383591	7.46913e-35	2.0996e-33	29	53	53	D1	GI. esophagus, mucosa (GTEx)	EpiXcan	0.99832	esophagus_mucosa	0.999981
3177	ENSG00000177830	CHID1	0.684886	0.071854	0.493416	0.035797	0.160407	6.06958e-13	4.29783e-12	12	18	18	D1	GI. esophagus, mucosa (GTEx)	EpiXcan	0.99832	esophagus_mucosa	0.999981
3178	ENSG00000079246	XRCC5	0.684621	0.0706481	0.493583	0.035812	0.0406885	0.000481174	0.00136328	25	32	32	D1	GI. esophagus, mucosa (GTEx)	EpiXcan	0.99832	esophagus_mucosa	0.999981
3179	ENSG00000106628	POLD2	0.683649	0.0480294	0.494197	0.0815462	0.15303	1.85054e-12	1.25799e-11	25	28	28	D1	GI. esophagus, mucosa (GTEx)	EpiXcan	0.99832	esophagus_mucosa	0.999981
3180	ENSG00000107679	PLEKHA1	-0.683154	-0.0799491	0.49451	0.0262595	0.0789959	4.85961e-07	1.97073e-06	10	12	12	D1	GI. esophagus, mucosa (GTEx)	EpiXcan	0.99832	esophagus_mucosa	0.999981
3181	ENSG00000130402	ACTN4	0.683013	0.0814383	0.494599	0.03822	0.027549	0.00449074	0.0112987	26	28	28	D1	GI. esophagus, mucosa (GTEx)	EpiXcan	0.99832	esophagus_mucosa	0.999981
3182	ENSG00000071537	SEL1L	-0.682939	-0.0671977	0.494646	0.0238144	0.0391424	0.000655037	0.00182449	7	10	10	D1	GI. esophagus, mucosa (GTEx)	EpiXcan	0.99832	esophagus_mucosa	0.999981
3183	ENSG00000111364	DDX55	0.682471	0.0491998	0.494941	0.0668864	0.154906	1.35221e-12	9.26106e-12	17	21	21	D1	GI. esophagus, mucosa (GTEx)	EpiXcan	0.99832	esophagus_mucosa	0.999981
3184	ENSG00000188428	BLOC1S5	0.681618	0.226871	0.49548	0.0030587	0.0112298	0.0713567	0.150304	2	2	2	D1	GI. esophagus, mucosa (GTEx)	EpiXcan	0.99832	esophagus_mucosa	0.999981
3185	ENSG00000206341	HLA-H	-0.681251	-0.0528641	0.495713	0.110119	0.354026	3.64631e-31	8.25966e-30	38	56	56	D1	GI. esophagus, mucosa (GTEx)	EpiXcan	0.99832	esophagus_mucosa	0.999981
3186	ENSG00000267244	AC012615.6	-0.680619	-0.0979092	0.496113	0.0198465	0.0557585	4.29114e-05	0.000138127	29	38	38	D1	GI. esophagus, mucosa (GTEx)	EpiXcan	0.99832	esophagus_mucosa	0.999981
3187	ENSG00000058063	ATP11B	-0.680603	-0.0655104	0.496123	0.0352311	0.0377577	0.000786298	0.0021617	30	35	35	D1	GI. esophagus, mucosa (GTEx)	EpiXcan	0.99832	esophagus_mucosa	0.999981
3188	ENSG00000005194	CIAPIN1	-0.679871	-0.0801805	0.496586	0.0225809	0.103318	1.49242e-08	7.1014e-08	8	8	8	D1	GI. esophagus, mucosa (GTEx)	EpiXcan	0.99832	esophagus_mucosa	0.999981
3189	ENSG00000168090	COPS6	-0.679686	-0.133683	0.496703	0.0128062	0.0156502	0.0333499	0.0743889	12	16	16	D1	GI. esophagus, mucosa (GTEx)	EpiXcan	0.99832	esophagus_mucosa	0.999981
3190	ENSG00000235217	TSPY26P	-0.679653	-0.25007	0.496724	0.00244379	0.0242911	0.00718523	0.0176312	3	5	5	D1	GI. esophagus, mucosa (GTEx)	EpiXcan	0.99832	esophagus_mucosa	0.999981
3191	ENSG00000198862	LTN1	0.679408	0.0284894	0.496879	0.0147677	0.0101512	0.0862156	0.178725	7	9	9	D1	GI. esophagus, mucosa (GTEx)	EpiXcan	0.99832	esophagus_mucosa	0.999981
3192	ENSG00000160124	CCDC58	-0.679167	-0.0419631	0.497032	0.098928	0.224525	6.02129e-19	6.64512e-18	27	33	33	D1	GI. esophagus, mucosa (GTEx)	EpiXcan	0.99832	esophagus_mucosa	0.999981
3193	ENSG00000137831	UACA	0.678407	0.181556	0.497514	0.00371729	0.0131989	0.0488682	0.105981	4	4	4	D1	GI. esophagus, mucosa (GTEx)	EpiXcan	0.99832	esophagus_mucosa	0.999981
3194	ENSG00000168071	CCDC88B	-0.678308	-0.0722802	0.497576	0.0377273	0.215662	1.9753e-17	1.98366e-16	15	18	18	D1	GI. esophagus, mucosa (GTEx)	EpiXcan	0.99832	esophagus_mucosa	0.999981
3195	ENSG00000255389	Z97989.1	0.678139	0.0343689	0.497683	0.120656	0.21965	1.17081e-18	1.26663e-17	21	25	25	D1	GI. esophagus, mucosa (GTEx)	EpiXcan	0.99832	esophagus_mucosa	0.999981
3196	ENSG00000101474	APMAP	-0.678132	-0.0676371	0.497688	0.0317453	0.094073	5.77703e-08	2.57556e-07	26	34	34	D1	GI. esophagus, mucosa (GTEx)	EpiXcan	0.99832	esophagus_mucosa	0.999981
3197	ENSG00000172201	ID4	0.677834	0.051978	0.497877	0.0628676	0.0950434	4.00614e-08	1.82618e-07	15	17	17	D1	GI. esophagus, mucosa (GTEx)	EpiXcan	0.99832	esophagus_mucosa	0.999981
3198	ENSG00000246174	KCTD21-AS1	0.677509	0.0320415	0.498083	0.180704	0.530528	4.61449e-59	4.39443e-57	13	17	17	D1	GI. esophagus, mucosa (GTEx)	EpiXcan	0.99832	esophagus_mucosa	0.999981
3199	ENSG00000063176	SPHK2	0.677256	0.0548246	0.498243	0.0644616	0.169361	1.40637e-13	1.05338e-12	4	4	4	D1	GI. esophagus, mucosa (GTEx)	EpiXcan	0.99832	esophagus_mucosa	0.999981
3200	ENSG00000121289	CEP89	0.676988	0.0311903	0.498413	0.138892	0.106126	9.63105e-09	4.66523e-08	70	84	84	D1	GI. esophagus, mucosa (GTEx)	EpiXcan	0.99832	esophagus_mucosa	0.999981
3201	ENSG00000125877	ITPA	-0.676816	-0.0188543	0.498523	0.478249	0.558281	1.03905e-60	1.0855e-58	65	73	73	D1	GI. esophagus, mucosa (GTEx)	EpiXcan	0.99832	esophagus_mucosa	0.999981
3202	ENSG00000041357	PSMA4	0.676704	0.0920368	0.498593	0.029143	0.0151475	0.0362632	0.0804004	28	33	33	D1	GI. esophagus, mucosa (GTEx)	EpiXcan	0.99832	esophagus_mucosa	0.999981
3203	ENSG00000139410	SDSL	0.676652	0.0314932	0.498627	0.149578	0.275882	3.36871e-23	4.86673e-22	31	37	37	D1	GI. esophagus, mucosa (GTEx)	EpiXcan	0.99832	esophagus_mucosa	0.999981
3204	ENSG00000122386	ZNF205	-0.676505	-0.103327	0.49872	0.015382	0.074911	1.72737e-06	6.58717e-06	8	12	12	D1	GI. esophagus, mucosa (GTEx)	EpiXcan	0.99832	esophagus_mucosa	0.999981
3205	ENSG00000141127	PRPSAP2	0.676479	0.0391819	0.498737	0.0520074	0.0686228	3.87646e-06	1.41282e-05	17	20	20	D1	GI. esophagus, mucosa (GTEx)	EpiXcan	0.99832	esophagus_mucosa	0.999981
3206	ENSG00000150510	FAM124A	-0.676157	-0.122751	0.498941	0.0120692	0.0405364	0.000498353	0.00140825	13	16	16	D1	GI. esophagus, mucosa (GTEx)	EpiXcan	0.99832	esophagus_mucosa	0.999981
3207	ENSG00000235109	ZSCAN31	0.675943	0.0470868	0.499077	0.0964433	0.290966	1.22952e-25	2.06379e-24	21	26	26	D1	GI. esophagus, mucosa (GTEx)	EpiXcan	0.99832	esophagus_mucosa	0.999981
3208	ENSG00000165152	TMEM246	-0.675868	-0.0894182	0.499125	0.0205279	0.0510834	9.86625e-05	0.000304157	15	22	22	D1	GI. esophagus, mucosa (GTEx)	EpiXcan	0.99832	esophagus_mucosa	0.999981
3209	ENSG00000154803	FLCN	0.675645	0.019904	0.499266	0.386927	0.611698	6.22872e-71	1.32115e-68	26	29	29	D1	GI. esophagus, mucosa (GTEx)	EpiXcan	0.99832	esophagus_mucosa	0.999981
3210	ENSG00000113361	CDH6	-0.675543	-0.106521	0.499331	0.022167	0.034832	0.00137859	0.00369357	30	38	38	D1	GI. esophagus, mucosa (GTEx)	EpiXcan	0.99832	esophagus_mucosa	0.999981
3211	ENSG00000133789	SWAP70	-0.674908	-0.14191	0.499734	0.00879671	0.0500495	8.95092e-05	0.000277467	10	13	13	D1	GI. esophagus, mucosa (GTEx)	EpiXcan	0.99832	esophagus_mucosa	0.999981
3212	ENSG00000116957	TBCE	0.674862	0.0721762	0.499763	0.0414098	0.0811559	3.13996e-07	1.30087e-06	28	35	35	D1	GI. esophagus, mucosa (GTEx)	EpiXcan	0.99832	esophagus_mucosa	0.999981
3213	ENSG00000162729	IGSF8	-0.674825	-0.318088	0.499787	0.0015236	0.0238196	0.00818489	0.0199513	2	4	4	D1	GI. esophagus, mucosa (GTEx)	EpiXcan	0.99832	esophagus_mucosa	0.999981
3214	ENSG00000169251	NMD3	-0.674771	-0.253337	0.499821	0.00393078	0.0476793	0.000133986	0.000405639	5	9	9	D1	GI. esophagus, mucosa (GTEx)	EpiXcan	0.99832	esophagus_mucosa	0.999981
3215	ENSG00000128567	PODXL	0.674331	0.144497	0.500101	0.0125536	0.0389901	0.000719083	0.00199099	15	19	19	D1	GI. esophagus, mucosa (GTEx)	EpiXcan	0.99832	esophagus_mucosa	0.999981
3216	ENSG00000156599	ZDHHC5	0.674324	0.117962	0.500106	0.0149491	0.0396771	0.000621051	0.00173569	8	12	12	D1	GI. esophagus, mucosa (GTEx)	EpiXcan	0.99832	esophagus_mucosa	0.999981
3217	ENSG00000156787	TBC1D31	-0.673472	-0.0859248	0.500647	0.0187536	0.0371541	0.000863142	0.00236091	12	17	17	D1	GI. esophagus, mucosa (GTEx)	EpiXcan	0.99832	esophagus_mucosa	0.999981
3218	ENSG00000198162	MAN1A2	-0.673374	-0.0577945	0.500709	0.082007	0.109749	5.49451e-09	2.72082e-08	48	67	67	D1	GI. esophagus, mucosa (GTEx)	EpiXcan	0.99832	esophagus_mucosa	0.999981
3219	ENSG00000183621	ZNF438	-0.673274	-0.0663726	0.500773	0.0323546	0.0335091	0.00170117	0.00450439	21	23	23	D1	GI. esophagus, mucosa (GTEx)	EpiXcan	0.99832	esophagus_mucosa	0.999981
3220	ENSG00000198722	UNC13B	-0.673265	-0.0964169	0.500779	0.0199914	0.0444709	0.000271481	0.000791763	23	27	27	D1	GI. esophagus, mucosa (GTEx)	EpiXcan	0.99832	esophagus_mucosa	0.999981
3221	ENSG00000125733	TRIP10	0.67326	0.132464	0.500782	0.0129157	0.0438863	0.000304341	0.000884464	15	16	16	D1	GI. esophagus, mucosa (GTEx)	EpiXcan	0.99832	esophagus_mucosa	0.999981
3222	ENSG00000172572	PDE3A	-0.672768	-0.125336	0.501095	0.0113776	0.0127602	0.0531214	0.114566	18	20	20	D1	GI. esophagus, mucosa (GTEx)	EpiXcan	0.99832	esophagus_mucosa	0.999981
3223	ENSG00000138750	NUP54	0.672146	0.0344074	0.501491	0.124197	0.18789	7.15081e-16	6.46251e-15	50	62	62	D1	GI. esophagus, mucosa (GTEx)	EpiXcan	0.99832	esophagus_mucosa	0.999981
3224	ENSG00000130649	CYP2E1	0.672086	0.0859389	0.501529	0.0236186	0.0784204	7.5443e-07	2.9978e-06	6	10	10	D1	GI. esophagus, mucosa (GTEx)	EpiXcan	0.99832	esophagus_mucosa	0.999981
3225	ENSG00000110108	TMEM109	-0.671751	-0.0859878	0.501742	0.0257771	0.0813066	4.88108e-07	1.97886e-06	13	15	15	D1	GI. esophagus, mucosa (GTEx)	EpiXcan	0.99832	esophagus_mucosa	0.999981
3226	ENSG00000259605	AC074212.1	0.671673	0.237343	0.501792	0.00290668	0.0104575	0.0788608	0.164674	3	5	5	D1	GI. esophagus, mucosa (GTEx)	EpiXcan	0.99832	esophagus_mucosa	0.999981
3227	ENSG00000139112	GABARAPL1	0.671669	0.132681	0.501794	0.0147047	0.0102544	0.0856293	0.177615	14	18	18	D1	GI. esophagus, mucosa (GTEx)	EpiXcan	0.99832	esophagus_mucosa	0.999981
3228	ENSG00000132840	BHMT2	0.671645	0.057079	0.50181	0.0562011	0.0569388	2.92455e-05	9.60825e-05	37	42	42	D1	GI. esophagus, mucosa (GTEx)	EpiXcan	0.99832	esophagus_mucosa	0.999981
3229	ENSG00000008952	SEC62	0.671466	0.124087	0.501924	0.00738376	0.0200761	0.0157536	0.0370173	8	9	9	D1	GI. esophagus, mucosa (GTEx)	EpiXcan	0.99832	esophagus_mucosa	0.999981
3230	ENSG00000176845	METRNL	0.671274	0.0652902	0.502046	0.0562833	0.0873442	1.91447e-07	8.10915e-07	40	49	49	D1	GI. esophagus, mucosa (GTEx)	EpiXcan	0.99832	esophagus_mucosa	0.999981
3231	ENSG00000188001	TPRG1	0.671012	0.0599489	0.502213	0.0560826	0.0753441	1.72283e-06	6.5738e-06	40	45	45	D1	GI. esophagus, mucosa (GTEx)	EpiXcan	0.99832	esophagus_mucosa	0.999981
3232	ENSG00000198937	CCDC167	-0.67096	-0.0434268	0.502246	0.0797013	0.220788	6.51258e-18	6.73335e-17	15	20	20	D1	GI. esophagus, mucosa (GTEx)	EpiXcan	0.99832	esophagus_mucosa	0.999981
3233	ENSG00000114395	CYB561D2	0.670646	0.113795	0.502446	0.0185581	0.0992542	2.94194e-08	1.36101e-07	4	6	6	D1	GI. esophagus, mucosa (GTEx)	EpiXcan	0.99832	esophagus_mucosa	0.999981
3234	ENSG00000250571	GLI4	0.66959	0.0702296	0.503119	0.0323353	0.0787447	4.45222e-07	1.81235e-06	12	13	13	D1	GI. esophagus, mucosa (GTEx)	EpiXcan	0.99832	esophagus_mucosa	0.999981
3235	ENSG00000113597	TRAPPC13	0.6692	0.127396	0.503368	0.0127064	0.0121224	0.0590092	0.126137	12	13	13	D1	GI. esophagus, mucosa (GTEx)	EpiXcan	0.99832	esophagus_mucosa	0.999981
3236	ENSG00000144554	FANCD2	0.668955	0.254723	0.503524	0.00373395	0.014704	0.0386025	0.0852092	2	3	3	D1	GI. esophagus, mucosa (GTEx)	EpiXcan	0.99832	esophagus_mucosa	0.999981
3237	ENSG00000105669	COPE	-0.668727	-0.0557347	0.503669	0.0516698	0.0101079	0.0842695	0.174898	32	34	34	D1	GI. esophagus, mucosa (GTEx)	EpiXcan	0.99832	esophagus_mucosa	0.999981
3238	ENSG00000186468	RPS23	-0.668579	-0.0323761	0.503764	0.121715	0.409282	5.47989e-38	1.81784e-36	37	46	46	D1	GI. esophagus, mucosa (GTEx)	EpiXcan	0.99832	esophagus_mucosa	0.999981
3239	ENSG00000264456	AC138207.4	-0.668541	-0.385035	0.503788	0.00447666	0.020382	0.0136676	0.0323524	5	7	7	D1	GI. esophagus, mucosa (GTEx)	EpiXcan	0.99832	esophagus_mucosa	0.999981
3240	ENSG00000164951	PDP1	0.668295	0.116631	0.503945	0.00973739	0.0301072	0.00244072	0.00633087	11	14	14	D1	GI. esophagus, mucosa (GTEx)	EpiXcan	0.99832	esophagus_mucosa	0.999981
3241	ENSG00000132849	PATJ	0.66816	0.0638203	0.504032	0.0473765	0.112392	3.17168e-09	1.60929e-08	31	34	34	D1	GI. esophagus, mucosa (GTEx)	EpiXcan	0.99832	esophagus_mucosa	0.999981
3242	ENSG00000224914	LINC00863	0.667992	0.0483509	0.504139	0.0779958	0.074133	1.83672e-06	6.98132e-06	29	34	34	D1	GI. esophagus, mucosa (GTEx)	EpiXcan	0.99832	esophagus_mucosa	0.999981
3243	ENSG00000137601	NEK1	-0.667691	-0.0893358	0.504331	0.0241454	0.0222119	0.0110251	0.0264146	28	31	31	D1	GI. esophagus, mucosa (GTEx)	EpiXcan	0.99832	esophagus_mucosa	0.999981
3244	ENSG00000005238	FAM214B	0.66676	0.0720433	0.504926	0.0292763	0.179992	1.20802e-14	9.91272e-14	35	44	44	D1	GI. esophagus, mucosa (GTEx)	EpiXcan	0.99832	esophagus_mucosa	0.999981
3245	ENSG00000116120	FARSB	-0.666709	-0.12005	0.504958	0.0245559	0.0377566	0.00086913	0.00237636	21	34	34	D1	GI. esophagus, mucosa (GTEx)	EpiXcan	0.99832	esophagus_mucosa	0.999981
3246	ENSG00000062370	ZNF112	0.666505	0.0519756	0.505088	0.0561474	0.139617	2.27917e-11	1.40185e-10	30	37	37	D1	GI. esophagus, mucosa (GTEx)	EpiXcan	0.99832	esophagus_mucosa	0.999981
3247	ENSG00000072121	ZFYVE26	0.66626	0.0856456	0.505245	0.0234015	0.0138324	0.0448331	0.097821	40	52	52	D1	GI. esophagus, mucosa (GTEx)	EpiXcan	0.99832	esophagus_mucosa	0.999981
3248	ENSG00000154978	VOPP1	-0.666125	-0.0552667	0.505331	0.0658484	0.0355771	0.00097338	0.00264795	112	124	124	D1	GI. esophagus, mucosa (GTEx)	EpiXcan	0.99832	esophagus_mucosa	0.999981
3249	ENSG00000181873	IBA57	-0.666065	-0.0681794	0.50537	0.051936	0.0679475	6.20697e-06	2.21154e-05	28	31	31	D1	GI. esophagus, mucosa (GTEx)	EpiXcan	0.99832	esophagus_mucosa	0.999981
3250	ENSG00000184898	RBM43	0.665075	0.0983622	0.506002	0.0162706	0.041371	0.000445925	0.00126958	12	13	13	D1	GI. esophagus, mucosa (GTEx)	EpiXcan	0.99832	esophagus_mucosa	0.999981
3251	ENSG00000160072	ATAD3B	0.664869	0.0231337	0.506134	0.353207	0.534081	4.87456e-56	4.03781e-54	32	43	43	D1	GI. esophagus, mucosa (GTEx)	EpiXcan	0.99832	esophagus_mucosa	0.999981
3252	ENSG00000157388	CACNA1D	0.664562	0.135272	0.506331	0.0122459	0.0231717	0.00901074	0.0218162	6	10	10	D1	GI. esophagus, mucosa (GTEx)	EpiXcan	0.99832	esophagus_mucosa	0.999981
3253	ENSG00000172113	NME6	0.664543	0.0470632	0.506343	0.0604677	0.114127	2.08931e-09	1.07689e-08	36	40	40	D1	GI. esophagus, mucosa (GTEx)	EpiXcan	0.99832	esophagus_mucosa	0.999981
3254	ENSG00000236088	COX10-AS1	0.664299	0.0498526	0.506499	0.068541	0.148479	4.37134e-12	2.87163e-11	18	23	23	D1	GI. esophagus, mucosa (GTEx)	EpiXcan	0.99832	esophagus_mucosa	0.999981
3255	ENSG00000105755	ETHE1	-0.664256	-0.032818	0.506527	0.0839607	0.121056	1.75845e-10	9.91403e-10	51	65	65	D1	GI. esophagus, mucosa (GTEx)	EpiXcan	0.99832	esophagus_mucosa	0.999981
3256	ENSG00000148484	RSU1	0.663995	0.0359433	0.506694	0.193158	0.367258	2.41474e-33	6.24841e-32	65	77	77	D1	GI. esophagus, mucosa (GTEx)	EpiXcan	0.99832	esophagus_mucosa	0.999981
3257	ENSG00000110721	CHKA	0.663917	0.0729377	0.506744	0.0286964	0.0121393	0.0588218	0.125775	25	26	26	D1	GI. esophagus, mucosa (GTEx)	EpiXcan	0.99832	esophagus_mucosa	0.999981
3258	ENSG00000101447	FAM83D	-0.663889	-0.0389831	0.506761	0.0936099	0.169317	1.21945e-13	9.16817e-13	18	19	19	D1	GI. esophagus, mucosa (GTEx)	EpiXcan	0.99832	esophagus_mucosa	0.999981
3259	ENSG00000179163	FUCA1	0.663462	0.0679175	0.507035	0.0370715	0.104023	1.11389e-08	5.35856e-08	9	10	10	D1	GI. esophagus, mucosa (GTEx)	EpiXcan	0.99832	esophagus_mucosa	0.999981
3260	ENSG00000089351	GRAMD1A	-0.66337	-0.0608983	0.507094	0.068368	0.0762237	1.43028e-06	5.50221e-06	39	53	53	D1	GI. esophagus, mucosa (GTEx)	EpiXcan	0.99832	esophagus_mucosa	0.999981
3261	ENSG00000134283	PPHLN1	0.662695	0.110528	0.507526	0.0295211	0.033545	0.00173693	0.00459212	66	73	73	D1	GI. esophagus, mucosa (GTEx)	EpiXcan	0.99832	esophagus_mucosa	0.999981
3262	ENSG00000137154	RPS6	-0.662581	-0.0627574	0.507599	0.0366925	0.126196	3.40371e-10	1.88186e-09	36	47	47	D1	GI. esophagus, mucosa (GTEx)	EpiXcan	0.99832	esophagus_mucosa	0.999981
3263	ENSG00000068489	PRR11	0.662531	0.123587	0.507631	0.0140203	0.0217196	0.0120866	0.0288295	23	27	27	D1	GI. esophagus, mucosa (GTEx)	EpiXcan	0.99832	esophagus_mucosa	0.999981
3264	ENSG00000164253	WDR41	0.662281	0.0272725	0.507791	0.326823	0.475647	8.43473e-48	4.47265e-46	47	51	51	D1	GI. esophagus, mucosa (GTEx)	EpiXcan	0.99832	esophagus_mucosa	0.999981
3265	ENSG00000130303	BST2	0.661955	1.80399	0.508	4.41555e-05	0.0116154	0.0647003	0.137317	1	3	3	D1	GI. esophagus, mucosa (GTEx)	EpiXcan	0.99832	esophagus_mucosa	0.999981
3266	ENSG00000267481	AC011477.2	0.661863	0.0297406	0.508059	0.123292	0.0266392	0.0052622	0.0131101	85	100	100	D1	GI. esophagus, mucosa (GTEx)	EpiXcan	0.99832	esophagus_mucosa	0.999981
3267	ENSG00000145020	AMT	0.661841	0.0319955	0.508073	0.149126	0.464331	1.78974e-45	8.52197e-44	19	29	29	D1	GI. esophagus, mucosa (GTEx)	EpiXcan	0.99832	esophagus_mucosa	0.999981
3268	ENSG00000166925	TSC22D4	0.661297	0.12913	0.508422	0.0112982	0.0490072	6.80233e-05	0.000214087	9	10	10	D1	GI. esophagus, mucosa (GTEx)	EpiXcan	0.99832	esophagus_mucosa	0.999981
3269	ENSG00000146574	CCZ1B	-0.660604	-0.0268667	0.508866	0.212139	0.593889	5.51638e-68	9.5338e-66	67	92	92	D1	GI. esophagus, mucosa (GTEx)	EpiXcan	0.99832	esophagus_mucosa	0.999981
3270	ENSG00000158636	EMSY	-0.660365	-0.0685956	0.50902	0.043847	0.0275178	0.00422959	0.0106627	23	28	28	D1	GI. esophagus, mucosa (GTEx)	EpiXcan	0.99832	esophagus_mucosa	0.999981
3271	ENSG00000104518	GSDMD	-0.660295	-0.0238953	0.509064	0.140977	0.401892	1.93905e-37	6.28169e-36	19	25	25	D1	GI. esophagus, mucosa (GTEx)	EpiXcan	0.99832	esophagus_mucosa	0.999981
3272	ENSG00000070831	CDC42	-0.659974	-0.0762633	0.50927	0.0295097	0.0605124	2.0581e-05	6.88935e-05	19	21	21	D1	GI. esophagus, mucosa (GTEx)	EpiXcan	0.99832	esophagus_mucosa	0.999981
3273	ENSG00000233927	RPS28	-0.659924	-0.036631	0.509303	0.106325	0.445703	7.06921e-43	3.03564e-41	41	61	61	D1	GI. esophagus, mucosa (GTEx)	EpiXcan	0.99832	esophagus_mucosa	0.999981
3274	ENSG00000138698	RAP1GDS1	-0.659231	-0.206345	0.509747	0.00520271	0.0435024	0.000321133	0.000930367	7	10	10	D1	GI. esophagus, mucosa (GTEx)	EpiXcan	0.99832	esophagus_mucosa	0.999981
3275	ENSG00000213983	AP1G2	0.658353	0.0682486	0.510311	0.0435238	0.0347119	0.00144345	0.0038548	21	27	27	D1	GI. esophagus, mucosa (GTEx)	EpiXcan	0.99832	esophagus_mucosa	0.999981
3276	ENSG00000172175	MALT1	0.658197	0.117538	0.510411	0.012569	0.0333961	0.00180117	0.00475656	22	30	30	D1	GI. esophagus, mucosa (GTEx)	EpiXcan	0.99832	esophagus_mucosa	0.999981
3277	ENSG00000272523	LINC01023	0.658067	0.105236	0.510495	0.0201701	0.0362541	0.000972065	0.00264489	13	14	14	D1	GI. esophagus, mucosa (GTEx)	EpiXcan	0.99832	esophagus_mucosa	0.999981
3278	ENSG00000152944	MED21	-0.658053	-0.0249853	0.510504	0.240743	0.454493	3.13428e-44	1.43858e-42	33	41	41	D1	GI. esophagus, mucosa (GTEx)	EpiXcan	0.99832	esophagus_mucosa	0.999981
3279	ENSG00000108592	FTSJ3	0.657969	0.0381042	0.510558	0.138695	0.442017	3.81264e-42	1.5698e-40	22	29	29	D1	GI. esophagus, mucosa (GTEx)	EpiXcan	0.99832	esophagus_mucosa	0.999981
3280	ENSG00000003137	CYP26B1	0.657907	0.133398	0.510598	0.0149248	0.0464997	0.000199568	0.000592023	11	13	13	D1	GI. esophagus, mucosa (GTEx)	EpiXcan	0.99832	esophagus_mucosa	0.999981
3281	ENSG00000162341	TPCN2	-0.657791	-0.0410658	0.510673	0.105557	0.258227	4.38001e-22	5.89009e-21	12	15	15	D1	GI. esophagus, mucosa (GTEx)	EpiXcan	0.99832	esophagus_mucosa	0.999981
3282	ENSG00000167895	TMC8	0.657552	0.0762346	0.510826	0.0441832	0.121263	5.81152e-10	3.15698e-09	3	3	3	D1	GI. esophagus, mucosa (GTEx)	EpiXcan	0.99832	esophagus_mucosa	0.999981
3283	ENSG00000170954	ZNF415	-0.657536	-0.0362081	0.510837	0.194972	0.217318	3.56662e-18	3.74001e-17	103	114	114	D1	GI. esophagus, mucosa (GTEx)	EpiXcan	0.99832	esophagus_mucosa	0.999981
3284	ENSG00000183793	NPIPA5	0.657516	0.0360215	0.510849	0.154624	0.523529	5.14291e-54	3.63614e-52	20	32	32	D1	GI. esophagus, mucosa (GTEx)	EpiXcan	0.99832	esophagus_mucosa	0.999981
3285	ENSG00000013561	RNF14	0.656797	0.027235	0.511311	0.209789	0.38339	7.75165e-35	2.17466e-33	90	116	116	D1	GI. esophagus, mucosa (GTEx)	EpiXcan	0.99832	esophagus_mucosa	0.999981
3286	ENSG00000144451	SPAG16	0.656557	0.0389336	0.511466	0.135158	0.0871283	1.91189e-07	8.10066e-07	65	72	72	D1	GI. esophagus, mucosa (GTEx)	EpiXcan	0.99832	esophagus_mucosa	0.999981
3287	ENSG00000121957	GPSM2	0.656506	0.0560078	0.511498	0.0425518	0.0788893	9.43086e-07	3.69501e-06	20	27	27	D1	GI. esophagus, mucosa (GTEx)	EpiXcan	0.99832	esophagus_mucosa	0.999981
3288	ENSG00000160828	STAG3L2	0.656419	0.0376282	0.511555	0.102779	0.425825	4.91224e-41	1.90489e-39	55	73	73	D1	GI. esophagus, mucosa (GTEx)	EpiXcan	0.99832	esophagus_mucosa	0.999981
3289	ENSG00000165102	HGSNAT	0.656395	0.122379	0.51157	0.0183327	0.0113127	0.069079	0.145902	37	42	42	D1	GI. esophagus, mucosa (GTEx)	EpiXcan	0.99832	esophagus_mucosa	0.999981
3290	ENSG00000203880	PCMTD2	-0.65621	-0.0367101	0.511689	0.123077	0.243818	4.4075e-20	5.27558e-19	15	16	16	D1	GI. esophagus, mucosa (GTEx)	EpiXcan	0.99832	esophagus_mucosa	0.999981
3291	ENSG00000095209	TMEM38B	-0.654953	-0.120877	0.512498	0.0137508	0.0519221	6.13584e-05	0.000193764	11	13	13	D1	GI. esophagus, mucosa (GTEx)	EpiXcan	0.99832	esophagus_mucosa	0.999981
3292	ENSG00000204922	UQCC3	0.654324	0.12571	0.512903	0.0202092	0.010964	0.073862	0.154998	18	22	22	D1	GI. esophagus, mucosa (GTEx)	EpiXcan	0.99832	esophagus_mucosa	0.999981
3293	ENSG00000116663	FBXO6	0.654263	0.0647574	0.512942	0.0345849	0.133532	7.37555e-11	4.3219e-10	10	11	11	D1	GI. esophagus, mucosa (GTEx)	EpiXcan	0.99832	esophagus_mucosa	0.999981
3294	ENSG00000129083	COPB1	-0.653955	-0.0935627	0.51314	0.0262936	0.0395671	0.000649099	0.00180939	13	13	13	D1	GI. esophagus, mucosa (GTEx)	EpiXcan	0.99832	esophagus_mucosa	0.999981
3295	ENSG00000173915	USMG5	-0.653677	-0.0995258	0.51332	0.0171558	0.0147666	0.0366873	0.0812507	22	28	28	D1	GI. esophagus, mucosa (GTEx)	EpiXcan	0.99832	esophagus_mucosa	0.999981
3296	ENSG00000169062	UPF3A	-0.65352	-0.0186279	0.513421	0.239413	0.316985	2.16944e-27	4.0656e-26	52	64	64	D1	GI. esophagus, mucosa (GTEx)	EpiXcan	0.99832	esophagus_mucosa	0.999981
3297	ENSG00000197013	ZNF429	0.653508	0.0216886	0.513429	0.309386	0.458747	1.80686e-44	8.34795e-43	5	5	5	D1	GI. esophagus, mucosa (GTEx)	EpiXcan	0.99832	esophagus_mucosa	0.999981
3298	ENSG00000243725	TTC4	0.653028	0.138923	0.513738	0.00925544	0.0145015	0.0397216	0.0874724	9	11	11	D1	GI. esophagus, mucosa (GTEx)	EpiXcan	0.99832	esophagus_mucosa	0.999981
3299	ENSG00000188312	CENPP	0.652286	0.0482317	0.514216	0.0660517	0.0582179	2.58931e-05	8.56915e-05	30	33	33	D1	GI. esophagus, mucosa (GTEx)	EpiXcan	0.99832	esophagus_mucosa	0.999981
3300	ENSG00000156482	RPL30	0.652057	0.116997	0.514364	0.0106334	0.0243032	0.00773526	0.018908	8	11	11	D1	GI. esophagus, mucosa (GTEx)	EpiXcan	0.99832	esophagus_mucosa	0.999981
3301	ENSG00000152439	ZNF773	0.651909	0.0568583	0.51446	0.048607	0.0993139	3.33472e-08	1.53158e-07	49	57	57	D1	GI. esophagus, mucosa (GTEx)	EpiXcan	0.99832	esophagus_mucosa	0.999981
3302	ENSG00000149499	EML3	-0.651552	-0.0235015	0.51469	0.366094	0.547201	2.42774e-58	2.2213e-56	24	29	29	D1	GI. esophagus, mucosa (GTEx)	EpiXcan	0.99832	esophagus_mucosa	0.999981
3303	ENSG00000183778	B3GALT5	-0.651402	-0.0344242	0.514787	0.185179	0.387286	9.3797e-36	2.77018e-34	32	38	38	D1	GI. esophagus, mucosa (GTEx)	EpiXcan	0.99832	esophagus_mucosa	0.999981
3304	ENSG00000087460	GNAS	-0.651152	-0.127099	0.514949	0.01943	0.0455849	0.000214958	0.000634985	31	40	40	D1	GI. esophagus, mucosa (GTEx)	EpiXcan	0.99832	esophagus_mucosa	0.999981
3305	ENSG00000152104	PTPN14	0.650922	0.111215	0.515097	0.0163628	0.0106737	0.0786375	0.164256	11	18	18	D1	GI. esophagus, mucosa (GTEx)	EpiXcan	0.99832	esophagus_mucosa	0.999981
3306	ENSG00000176407	KCMF1	-0.650728	-0.119457	0.515222	0.0122582	0.0272301	0.00459551	0.0115416	23	28	28	D1	GI. esophagus, mucosa (GTEx)	EpiXcan	0.99832	esophagus_mucosa	0.999981
3307	ENSG00000120907	ADRA1A	-0.650727	-0.0403122	0.515223	0.0938464	0.0441143	0.000270932	0.000790326	87	97	97	D1	GI. esophagus, mucosa (GTEx)	EpiXcan	0.99832	esophagus_mucosa	0.999981
3308	ENSG00000166130	IKBIP	-0.650664	-0.0286679	0.515263	0.0924988	0.143187	1.18288e-11	7.46241e-11	22	26	26	D1	GI. esophagus, mucosa (GTEx)	EpiXcan	0.99832	esophagus_mucosa	0.999981
3309	ENSG00000173653	RCE1	0.650549	0.051013	0.515338	0.079645	0.119017	1.1809e-09	6.2242e-09	16	17	17	D1	GI. esophagus, mucosa (GTEx)	EpiXcan	0.99832	esophagus_mucosa	0.999981
3310	ENSG00000163125	RPRD2	-0.650528	-0.127549	0.515351	0.00840587	0.0784435	6.7302e-07	2.68805e-06	7	13	13	D1	GI. esophagus, mucosa (GTEx)	EpiXcan	0.99832	esophagus_mucosa	0.999981
3311	ENSG00000107736	CDH23	-0.650086	-0.108468	0.515637	0.0181999	0.0126832	0.0545979	0.117497	31	34	34	D1	GI. esophagus, mucosa (GTEx)	EpiXcan	0.99832	esophagus_mucosa	0.999981
3312	ENSG00000089127	OAS1	-0.650002	-0.0574009	0.515691	0.0315705	0.112629	2.56062e-09	1.30968e-08	46	58	58	D1	GI. esophagus, mucosa (GTEx)	EpiXcan	0.99832	esophagus_mucosa	0.999981
3313	ENSG00000136521	NDUFB5	0.649978	0.0597393	0.515707	0.0328985	0.140595	2.37687e-11	1.46002e-10	12	15	15	D1	GI. esophagus, mucosa (GTEx)	EpiXcan	0.99832	esophagus_mucosa	0.999981
3314	ENSG00000178585	CTNNBIP1	0.649899	0.0477587	0.515758	0.0659235	0.152178	2.35589e-12	1.58558e-11	10	11	11	D1	GI. esophagus, mucosa (GTEx)	EpiXcan	0.99832	esophagus_mucosa	0.999981
3315	ENSG00000240207	AC080013.1	-0.649878	-0.0846111	0.515771	0.0244078	0.0640268	9.60694e-06	3.35745e-05	13	14	14	D1	GI. esophagus, mucosa (GTEx)	EpiXcan	0.99832	esophagus_mucosa	0.999981
3316	ENSG00000084072	PPIE	0.649837	0.0272662	0.515798	0.207604	0.624532	4.38033e-75	1.30469e-72	15	20	20	D1	GI. esophagus, mucosa (GTEx)	EpiXcan	0.99832	esophagus_mucosa	0.999981
3317	ENSG00000100092	SH3BP1	-0.649806	-0.0357141	0.515817	0.148563	0.300741	4.06297e-28	7.87777e-27	66	88	88	D1	GI. esophagus, mucosa (GTEx)	EpiXcan	0.99832	esophagus_mucosa	0.999981
3318	ENSG00000245680	ZNF585B	0.649785	0.0558507	0.515831	0.0471323	0.108553	5.83281e-09	2.88324e-08	23	25	25	D1	GI. esophagus, mucosa (GTEx)	EpiXcan	0.99832	esophagus_mucosa	0.999981
3319	ENSG00000237440	ZNF737	0.649658	0.0569261	0.515913	0.0441563	0.0704241	3.35663e-06	1.23559e-05	19	26	26	D1	GI. esophagus, mucosa (GTEx)	EpiXcan	0.99832	esophagus_mucosa	0.999981
3320	ENSG00000159267	HLCS	-0.649191	-0.0272714	0.516215	0.183188	0.43993	3.3616e-42	1.38817e-40	40	50	50	D1	GI. esophagus, mucosa (GTEx)	EpiXcan	0.99832	esophagus_mucosa	0.999981
3321	ENSG00000136279	DBNL	-0.649157	-0.044475	0.516237	0.0930613	0.144525	1.09092e-11	6.9103e-11	24	27	27	D1	GI. esophagus, mucosa (GTEx)	EpiXcan	0.99832	esophagus_mucosa	0.999981
3322	ENSG00000154102	C16orf74	0.647621	0.213332	0.51723	0.00366188	0.01042	0.0814289	0.169505	11	16	16	D1	GI. esophagus, mucosa (GTEx)	EpiXcan	0.99832	esophagus_mucosa	0.999981
3323	ENSG00000153879	CEBPG	0.647576	0.099401	0.517259	0.0165755	0.0129387	0.0521815	0.112695	11	13	13	D1	GI. esophagus, mucosa (GTEx)	EpiXcan	0.99832	esophagus_mucosa	0.999981
3324	ENSG00000117013	KCNQ4	0.647227	0.103615	0.517485	0.0171639	0.02968	0.00296593	0.00761557	12	13	13	D1	GI. esophagus, mucosa (GTEx)	EpiXcan	0.99832	esophagus_mucosa	0.999981
3325	ENSG00000203668	CHML	0.646834	0.073715	0.517739	0.017631	0.0346469	0.00133949	0.00359293	16	18	18	D1	GI. esophagus, mucosa (GTEx)	EpiXcan	0.99832	esophagus_mucosa	0.999981
3326	ENSG00000269343	ZNF587B	0.646791	0.0460943	0.517767	0.0871378	0.164498	2.03089e-13	1.50505e-12	35	47	47	D1	GI. esophagus, mucosa (GTEx)	EpiXcan	0.99832	esophagus_mucosa	0.999981
3327	ENSG00000168246	UBTD2	0.646776	0.0792372	0.517777	0.023212	0.0179932	0.0223149	0.0511354	36	40	40	D1	GI. esophagus, mucosa (GTEx)	EpiXcan	0.99832	esophagus_mucosa	0.999981
3328	ENSG00000170458	CD14	0.646506	0.192647	0.517952	0.00392344	0.0100216	0.0877165	0.181461	5	7	7	D1	GI. esophagus, mucosa (GTEx)	EpiXcan	0.99832	esophagus_mucosa	0.999981
3329	ENSG00000086189	DIMT1	0.646347	0.14635	0.518055	0.0145563	0.0231866	0.00912504	0.0220853	9	9	9	D1	GI. esophagus, mucosa (GTEx)	EpiXcan	0.99832	esophagus_mucosa	0.999981
3330	ENSG00000140575	IQGAP1	0.646261	0.033089	0.518111	0.210372	0.379092	2.9578e-34	8.00893e-33	47	60	60	D1	GI. esophagus, mucosa (GTEx)	EpiXcan	0.99832	esophagus_mucosa	0.999981
3331	ENSG00000131845	ZNF304	0.646074	0.0561015	0.518232	0.0504956	0.190288	1.64849e-15	1.44323e-14	29	34	34	D1	GI. esophagus, mucosa (GTEx)	EpiXcan	0.99832	esophagus_mucosa	0.999981
3332	ENSG00000263327	TAPT1-AS1	0.645624	0.0565898	0.518523	0.0615808	0.158331	9.95063e-13	6.90967e-12	21	23	23	D1	GI. esophagus, mucosa (GTEx)	EpiXcan	0.99832	esophagus_mucosa	0.999981
3333	ENSG00000134574	DDB2	0.64548	0.110229	0.518616	0.0369982	0.0251852	0.00536589	0.0133565	24	26	26	D1	GI. esophagus, mucosa (GTEx)	EpiXcan	0.99832	esophagus_mucosa	0.999981
3334	ENSG00000185024	BRF1	-0.64546	-0.0445719	0.518629	0.163116	0.167239	1.96602e-13	1.45853e-12	55	79	79	D1	GI. esophagus, mucosa (GTEx)	EpiXcan	0.99832	esophagus_mucosa	0.999981
3335	ENSG00000152952	PLOD2	0.645365	0.0252045	0.518691	0.221856	0.341457	8.71267e-31	1.92077e-29	33	38	38	D1	GI. esophagus, mucosa (GTEx)	EpiXcan	0.99832	esophagus_mucosa	0.999981
3336	ENSG00000228716	DHFR	0.645252	0.0316632	0.518764	0.182306	0.311059	5.87104e-27	1.05641e-25	90	106	106	D1	GI. esophagus, mucosa (GTEx)	EpiXcan	0.99832	esophagus_mucosa	0.999981
3337	ENSG00000104497	SNX16	-0.645055	-0.0672862	0.518892	0.0345301	0.295955	3.72287e-25	6.05301e-24	10	14	14	D1	GI. esophagus, mucosa (GTEx)	EpiXcan	0.99832	esophagus_mucosa	0.999981
3338	ENSG00000047578	KIAA0556	-0.644997	-0.0822706	0.518929	0.0219036	0.0179775	0.0220547	0.0505805	15	17	17	D1	GI. esophagus, mucosa (GTEx)	EpiXcan	0.99832	esophagus_mucosa	0.999981
3339	ENSG00000167244	IGF2	0.644829	0.135381	0.519038	0.0162467	0.0435311	0.000340538	0.000983737	7	10	10	D1	GI. esophagus, mucosa (GTEx)	EpiXcan	0.99832	esophagus_mucosa	0.999981
3340	ENSG00000106853	PTGR1	-0.644817	-0.0345452	0.519046	0.155971	0.364528	1.24893e-33	3.27411e-32	45	56	56	D1	GI. esophagus, mucosa (GTEx)	EpiXcan	0.99832	esophagus_mucosa	0.999981
3341	ENSG00000135457	TFCP2	0.644609	0.0473709	0.51918	0.0970854	0.0379998	0.000817989	0.00224398	65	79	79	D1	GI. esophagus, mucosa (GTEx)	EpiXcan	0.99832	esophagus_mucosa	0.999981
3342	ENSG00000153130	SCOC	-0.644542	-0.0493844	0.519224	0.0262772	0.044929	0.000221559	0.000652968	17	22	22	D1	GI. esophagus, mucosa (GTEx)	EpiXcan	0.99832	esophagus_mucosa	0.999981
3343	ENSG00000188517	COL25A1	-0.644119	-0.103682	0.519498	0.0143825	0.0272958	0.00418934	0.0105707	8	11	11	D1	GI. esophagus, mucosa (GTEx)	EpiXcan	0.99832	esophagus_mucosa	0.999981
3344	ENSG00000110076	NRXN2	0.644094	0.0533871	0.519515	0.0637295	0.121851	5.21376e-10	2.8444e-09	7	9	9	D1	GI. esophagus, mucosa (GTEx)	EpiXcan	0.99832	esophagus_mucosa	0.999981
3345	ENSG00000185033	SEMA4B	-0.643554	-0.0225649	0.519865	0.269981	0.372605	1.14311e-33	3.00797e-32	32	37	37	D1	GI. esophagus, mucosa (GTEx)	EpiXcan	0.99832	esophagus_mucosa	0.999981
3346	ENSG00000064995	TAF11	0.643455	0.0768028	0.519929	0.021485	0.0318078	0.00222323	0.0058022	5	5	5	D1	GI. esophagus, mucosa (GTEx)	EpiXcan	0.99832	esophagus_mucosa	0.999981
3347	ENSG00000258768	AL356019.2	0.643063	0.0844801	0.520183	0.0203057	0.125822	2.84098e-10	1.57946e-09	17	22	22	D1	GI. esophagus, mucosa (GTEx)	EpiXcan	0.99832	esophagus_mucosa	0.999981
3348	ENSG00000002919	SNX11	-0.643057	-0.0370043	0.520187	0.0639207	0.0551644	4.6506e-05	0.000148843	53	63	63	D1	GI. esophagus, mucosa (GTEx)	EpiXcan	0.99832	esophagus_mucosa	0.999981
3349	ENSG00000198208	RPS6KL1	0.642958	0.31278	0.520251	0.00130065	0.0676435	3.47677e-06	1.27679e-05	2	5	5	D1	GI. esophagus, mucosa (GTEx)	EpiXcan	0.99832	esophagus_mucosa	0.999981
3350	ENSG00000188647	PTAR1	0.6429	0.16753	0.520289	0.00687417	0.0162472	0.0298288	0.0668652	4	6	6	D1	GI. esophagus, mucosa (GTEx)	EpiXcan	0.99832	esophagus_mucosa	0.999981
3351	ENSG00000100280	AP1B1	-0.642368	-0.21884	0.520634	0.00313102	0.0132239	0.0466103	0.101367	4	4	4	D1	GI. esophagus, mucosa (GTEx)	EpiXcan	0.99832	esophagus_mucosa	0.999981
3352	ENSG00000112874	NUDT12	-0.642146	-0.0341476	0.520778	0.14302	0.328168	1.88456e-28	3.70014e-27	31	36	36	D1	GI. esophagus, mucosa (GTEx)	EpiXcan	0.99832	esophagus_mucosa	0.999981
3353	ENSG00000119471	HSDL2	-0.642072	-0.0264839	0.520827	0.214444	0.361296	7.33781e-32	1.75593e-30	14	16	16	D1	GI. esophagus, mucosa (GTEx)	EpiXcan	0.99832	esophagus_mucosa	0.999981
3354	ENSG00000109184	DCUN1D4	-0.64205	-0.0461916	0.520841	0.0377195	0.0674073	5.83782e-06	2.08532e-05	10	12	12	D1	GI. esophagus, mucosa (GTEx)	EpiXcan	0.99832	esophagus_mucosa	0.999981
3355	ENSG00000069399	BCL3	0.640847	0.0928008	0.521622	0.0148654	0.0186286	0.0185995	0.0432373	13	14	14	D1	GI. esophagus, mucosa (GTEx)	EpiXcan	0.99832	esophagus_mucosa	0.999981
3356	ENSG00000164211	STARD4	0.64081	0.0708042	0.521646	0.0344822	0.0272051	0.00451082	0.0113472	22	29	29	D1	GI. esophagus, mucosa (GTEx)	EpiXcan	0.99832	esophagus_mucosa	0.999981
3357	ENSG00000153902	LGI4	-0.640798	-0.165359	0.521654	0.00844801	0.0255253	0.00577612	0.0142988	9	14	14	D1	GI. esophagus, mucosa (GTEx)	EpiXcan	0.99832	esophagus_mucosa	0.999981
3358	ENSG00000109534	GAR1	0.640582	0.028065	0.521795	0.236911	0.262324	1.30769e-22	1.81791e-21	69	83	83	D1	GI. esophagus, mucosa (GTEx)	EpiXcan	0.99832	esophagus_mucosa	0.999981
3359	ENSG00000117640	MTFR1L	0.64053	0.0365204	0.521828	0.105038	0.227294	8.18898e-19	8.96306e-18	9	11	11	D1	GI. esophagus, mucosa (GTEx)	EpiXcan	0.99832	esophagus_mucosa	0.999981
3360	ENSG00000125844	RRBP1	0.640424	0.109666	0.521897	0.0110022	0.0386798	0.00069967	0.00194185	6	9	9	D1	GI. esophagus, mucosa (GTEx)	EpiXcan	0.99832	esophagus_mucosa	0.999981
3361	ENSG00000111897	SERINC1	-0.640153	-0.0777804	0.522073	0.025442	0.0390663	0.000640829	0.00178776	7	7	7	D1	GI. esophagus, mucosa (GTEx)	EpiXcan	0.99832	esophagus_mucosa	0.999981
3362	ENSG00000133422	MORC2	-0.640064	-0.0906052	0.522131	0.0161843	0.0238538	0.007651	0.0187183	20	29	29	D1	GI. esophagus, mucosa (GTEx)	EpiXcan	0.99832	esophagus_mucosa	0.999981
3363	ENSG00000106610	STAG3L4	0.639813	0.0256346	0.522294	0.220901	0.499631	1.45129e-53	1.00082e-51	16	21	21	D1	GI. esophagus, mucosa (GTEx)	EpiXcan	0.99832	esophagus_mucosa	0.999981
3364	ENSG00000147533	GOLGA7	0.639783	0.0626099	0.522313	0.0426178	0.0871946	1.32127e-07	5.69823e-07	10	10	10	D1	GI. esophagus, mucosa (GTEx)	EpiXcan	0.99832	esophagus_mucosa	0.999981
3365	ENSG00000162437	RAVER2	-0.639667	-0.0268552	0.522389	0.109992	0.142422	1.4927e-11	9.32871e-11	36	42	42	D1	GI. esophagus, mucosa (GTEx)	EpiXcan	0.99832	esophagus_mucosa	0.999981
3366	ENSG00000229180	AC006001.3	0.639262	0.143405	0.522652	0.00660922	0.0298927	0.00299015	0.00767493	11	13	13	D1	GI. esophagus, mucosa (GTEx)	EpiXcan	0.99832	esophagus_mucosa	0.999981
3367	ENSG00000089327	FXYD5	0.639206	0.031018	0.522689	0.169045	0.299386	4.36018e-26	7.471e-25	7	9	9	D1	GI. esophagus, mucosa (GTEx)	EpiXcan	0.99832	esophagus_mucosa	0.999981
3368	ENSG00000160216	AGPAT3	-0.638968	-0.0818824	0.522844	0.0220757	0.104418	1.20341e-08	5.77728e-08	9	11	11	D1	GI. esophagus, mucosa (GTEx)	EpiXcan	0.99832	esophagus_mucosa	0.999981
3369	ENSG00000148908	RGS10	0.638881	0.0376846	0.522901	0.0871106	0.0823411	5.11047e-07	2.06827e-06	56	67	67	D1	GI. esophagus, mucosa (GTEx)	EpiXcan	0.99832	esophagus_mucosa	0.999981
3370	ENSG00000164818	DNAAF5	-0.638841	-0.0708968	0.522927	0.0249352	0.162241	4.19839e-13	3.01711e-12	15	19	19	D1	GI. esophagus, mucosa (GTEx)	EpiXcan	0.99832	esophagus_mucosa	0.999981
3371	ENSG00000090857	PDPR	-0.637876	-0.121726	0.523554	0.00939196	0.0353978	0.00110302	0.00298437	4	5	5	D1	GI. esophagus, mucosa (GTEx)	EpiXcan	0.99832	esophagus_mucosa	0.999981
3372	ENSG00000114978	MOB1A	-0.637807	-0.276097	0.523599	0.00190519	0.0221257	0.0102273	0.024562	5	8	8	D1	GI. esophagus, mucosa (GTEx)	EpiXcan	0.99832	esophagus_mucosa	0.999981
3373	ENSG00000205517	RGL3	-0.637705	-0.0864638	0.523666	0.019175	0.0449784	0.000252633	0.00074003	15	17	17	D1	GI. esophagus, mucosa (GTEx)	EpiXcan	0.99832	esophagus_mucosa	0.999981
3374	ENSG00000108107	RPL28	0.637221	0.0651903	0.523981	0.0422789	0.205387	1.46555e-16	1.39472e-15	13	17	17	D1	GI. esophagus, mucosa (GTEx)	EpiXcan	0.99832	esophagus_mucosa	0.999981
3375	ENSG00000168280	KIF5C	-0.636886	-0.151467	0.524199	0.0190773	0.0324041	0.00161811	0.00429338	7	7	7	D1	GI. esophagus, mucosa (GTEx)	EpiXcan	0.99832	esophagus_mucosa	0.999981
3376	ENSG00000156011	PSD3	-0.636655	-0.046915	0.52435	0.0761256	0.119013	8.18716e-10	4.38623e-09	49	63	63	D1	GI. esophagus, mucosa (GTEx)	EpiXcan	0.99832	esophagus_mucosa	0.999981
3377	ENSG00000072958	AP1M1	-0.636278	-0.0740812	0.524595	0.0291101	0.158433	1.07812e-12	7.45681e-12	11	14	14	D1	GI. esophagus, mucosa (GTEx)	EpiXcan	0.99832	esophagus_mucosa	0.999981
3378	ENSG00000023909	GCLM	0.636027	0.0449667	0.524759	0.0664077	0.146014	5.21813e-12	3.40235e-11	18	22	22	D1	GI. esophagus, mucosa (GTEx)	EpiXcan	0.99832	esophagus_mucosa	0.999981
3379	ENSG00000133740	E2F5	0.63577	0.14505	0.524926	0.00767853	0.0126943	0.0539331	0.116227	4	5	5	D1	GI. esophagus, mucosa (GTEx)	EpiXcan	0.99832	esophagus_mucosa	0.999981
3380	ENSG00000204632	HLA-G	0.63515	0.0563091	0.525331	0.0480612	0.143404	1.40149e-11	8.77434e-11	25	32	32	D1	GI. esophagus, mucosa (GTEx)	EpiXcan	0.99832	esophagus_mucosa	0.999981
3381	ENSG00000083838	ZNF446	0.635107	0.0748461	0.525358	0.0264271	0.0554219	4.08444e-05	0.000131838	22	26	26	D1	GI. esophagus, mucosa (GTEx)	EpiXcan	0.99832	esophagus_mucosa	0.999981
3382	ENSG00000177236	AP006621.1	0.635036	0.0205317	0.525405	0.32641	0.528841	3.08112e-55	2.40964e-53	14	21	21	D1	GI. esophagus, mucosa (GTEx)	EpiXcan	0.99832	esophagus_mucosa	0.999981
3383	ENSG00000164879	CA3	0.634926	0.104554	0.525477	0.0135971	0.0451749	0.000234857	0.000690272	7	8	8	D1	GI. esophagus, mucosa (GTEx)	EpiXcan	0.99832	esophagus_mucosa	0.999981
3384	ENSG00000163257	DCAF16	-0.634924	-0.0611347	0.525478	0.0436062	0.116977	1.45383e-09	7.6026e-09	15	16	16	D1	GI. esophagus, mucosa (GTEx)	EpiXcan	0.99832	esophagus_mucosa	0.999981
3385	ENSG00000137970	RPL7P9	0.634874	0.188447	0.525511	0.00478232	0.0257446	0.00620737	0.0153272	4	4	4	D1	GI. esophagus, mucosa (GTEx)	EpiXcan	0.99832	esophagus_mucosa	0.999981
3386	ENSG00000151532	VTI1A	-0.634853	-0.0878551	0.525524	0.0136916	0.0378526	0.00058905	0.00165087	15	17	17	D1	GI. esophagus, mucosa (GTEx)	EpiXcan	0.99832	esophagus_mucosa	0.999981
3387	ENSG00000110711	AIP	-0.634578	-0.387909	0.525704	0.00112944	0.0141659	0.0422299	0.0926561	4	7	7	D1	GI. esophagus, mucosa (GTEx)	EpiXcan	0.99832	esophagus_mucosa	0.999981
3388	ENSG00000166819	PLIN1	0.634303	0.215617	0.525883	0.00329639	0.0609706	1.61617e-05	5.48877e-05	7	9	9	D1	GI. esophagus, mucosa (GTEx)	EpiXcan	0.99832	esophagus_mucosa	0.999981
3389	ENSG00000116406	EDEM3	0.63417	0.050235	0.52597	0.0599243	0.16497	1.65558e-13	1.23476e-12	23	26	26	D1	GI. esophagus, mucosa (GTEx)	EpiXcan	0.99832	esophagus_mucosa	0.999981
3390	ENSG00000143382	ADAMTSL4	-0.633909	-0.0238298	0.52614	0.296555	0.545146	1.51344e-57	1.32416e-55	19	24	24	D1	GI. esophagus, mucosa (GTEx)	EpiXcan	0.99832	esophagus_mucosa	0.999981
3391	ENSG00000223947	AC016738.1	-0.633652	-0.140133	0.526308	0.0073189	0.0222846	0.010688	0.0256288	9	12	12	D1	GI. esophagus, mucosa (GTEx)	EpiXcan	0.99832	esophagus_mucosa	0.999981
3392	ENSG00000065183	WDR3	-0.633384	-0.0631721	0.526483	0.0307416	0.0565928	3.73812e-05	0.000121218	11	11	11	D1	GI. esophagus, mucosa (GTEx)	EpiXcan	0.99832	esophagus_mucosa	0.999981
3393	ENSG00000144596	GRIP2	0.633383	0.0370649	0.526484	0.0973755	0.261678	6.668e-22	8.8985e-21	44	59	59	D1	GI. esophagus, mucosa (GTEx)	EpiXcan	0.99832	esophagus_mucosa	0.999981
3394	ENSG00000103034	NDRG4	-0.633178	-0.129353	0.526618	0.00849406	0.0549126	5.27054e-05	0.000167725	27	41	41	D1	GI. esophagus, mucosa (GTEx)	EpiXcan	0.99832	esophagus_mucosa	0.999981
3395	ENSG00000103199	ZNF500	0.633131	0.0364964	0.526648	0.108582	0.249112	2.37332e-21	3.06213e-20	17	21	21	D1	GI. esophagus, mucosa (GTEx)	EpiXcan	0.99832	esophagus_mucosa	0.999981
3396	ENSG00000178078	STAP2	-0.633083	-0.0464829	0.52668	0.0753571	0.036031	0.000948674	0.00258426	27	35	35	D1	GI. esophagus, mucosa (GTEx)	EpiXcan	0.99832	esophagus_mucosa	0.999981
3397	ENSG00000151746	BICD1	-0.633023	-0.02982	0.526719	0.160594	0.258583	8.8761e-23	1.25132e-21	20	21	21	D1	GI. esophagus, mucosa (GTEx)	EpiXcan	0.99832	esophagus_mucosa	0.999981
3398	ENSG00000232533	AC093673.1	0.632863	0.0885542	0.526823	0.030295	0.0544923	5.44542e-05	0.000172858	20	33	33	D1	GI. esophagus, mucosa (GTEx)	EpiXcan	0.99832	esophagus_mucosa	0.999981
3399	ENSG00000116127	ALMS1	0.632861	0.0839034	0.526824	0.0149822	0.0420395	0.000392457	0.00112767	6	6	6	D1	GI. esophagus, mucosa (GTEx)	EpiXcan	0.99832	esophagus_mucosa	0.999981
3400	ENSG00000144034	TPRKB	-0.632539	-0.133297	0.527034	0.0077149	0.169324	9.20073e-14	6.98866e-13	6	13	13	D1	GI. esophagus, mucosa (GTEx)	EpiXcan	0.99832	esophagus_mucosa	0.999981
3401	ENSG00000062582	MRPS24	-0.632309	-0.147511	0.527185	0.00650855	0.0101321	0.0871649	0.180426	5	5	5	D1	GI. esophagus, mucosa (GTEx)	EpiXcan	0.99832	esophagus_mucosa	0.999981
3402	ENSG00000156136	DCK	0.632262	0.0493406	0.527216	0.124046	0.15836	1.04273e-13	7.88182e-13	41	47	47	D1	GI. esophagus, mucosa (GTEx)	EpiXcan	0.99832	esophagus_mucosa	0.999981
3403	ENSG00000073584	SMARCE1	0.632114	0.0416888	0.527313	0.0830514	0.321258	7.78013e-28	1.49402e-26	14	17	17	D1	GI. esophagus, mucosa (GTEx)	EpiXcan	0.99832	esophagus_mucosa	0.999981
3404	ENSG00000114626	ABTB1	-0.632015	-0.0951268	0.527377	0.0262437	0.0358498	0.000915327	0.00249584	11	13	13	D1	GI. esophagus, mucosa (GTEx)	EpiXcan	0.99832	esophagus_mucosa	0.999981
3405	ENSG00000176978	DPP7	-0.632013	-0.0582234	0.527379	0.0663593	0.206961	6.86494e-17	6.64608e-16	15	18	18	D1	GI. esophagus, mucosa (GTEx)	EpiXcan	0.99832	esophagus_mucosa	0.999981
3406	ENSG00000130312	MRPL34	0.631583	0.0205049	0.527659	0.370667	0.468103	4.50882e-46	2.20695e-44	82	105	105	D1	GI. esophagus, mucosa (GTEx)	EpiXcan	0.99832	esophagus_mucosa	0.999981
3407	ENSG00000103335	PIEZO1	-0.631371	-0.0432488	0.527798	0.0604999	0.0927493	7.32475e-08	3.23162e-07	36	43	43	D1	GI. esophagus, mucosa (GTEx)	EpiXcan	0.99832	esophagus_mucosa	0.999981
3408	ENSG00000122779	TRIM24	-0.631265	-0.24501	0.527867	0.00558913	0.0984463	2.85493e-08	1.32207e-07	14	20	20	D1	GI. esophagus, mucosa (GTEx)	EpiXcan	0.99832	esophagus_mucosa	0.999981
3409	ENSG00000148943	LIN7C	0.631138	0.0606481	0.52795	0.0430677	0.130121	1.17052e-10	6.72663e-10	20	26	26	D1	GI. esophagus, mucosa (GTEx)	EpiXcan	0.99832	esophagus_mucosa	0.999981
3410	ENSG00000067596	DHX8	-0.631106	-0.0540767	0.527971	0.0611022	0.0663504	5.89748e-06	2.10502e-05	25	33	33	D1	GI. esophagus, mucosa (GTEx)	EpiXcan	0.99832	esophagus_mucosa	0.999981
3411	ENSG00000149600	COMMD7	0.630981	0.0661709	0.528053	0.0408738	0.13473	3.90038e-11	2.34845e-10	21	27	27	D1	GI. esophagus, mucosa (GTEx)	EpiXcan	0.99832	esophagus_mucosa	0.999981
3412	ENSG00000272140	AC022400.5	0.630962	0.061298	0.528066	0.0253623	0.020634	0.0140101	0.0331129	22	28	28	D1	GI. esophagus, mucosa (GTEx)	EpiXcan	0.99832	esophagus_mucosa	0.999981
3413	ENSG00000129116	PALLD	-0.630822	-0.0863203	0.528157	0.0219904	0.0594758	2.58958e-05	8.56915e-05	9	11	11	D1	GI. esophagus, mucosa (GTEx)	EpiXcan	0.99832	esophagus_mucosa	0.999981
3414	ENSG00000183741	CBX6	0.630761	0.0533053	0.528197	0.0500859	0.112517	1.12844e-09	5.9544e-09	13	17	17	D1	GI. esophagus, mucosa (GTEx)	EpiXcan	0.99832	esophagus_mucosa	0.999981
3415	ENSG00000131401	NAPSB	-0.630554	-0.0384222	0.528332	0.0646007	0.0727831	1.41867e-06	5.45901e-06	48	59	59	D1	GI. esophagus, mucosa (GTEx)	EpiXcan	0.99832	esophagus_mucosa	0.999981
3416	ENSG00000124279	FASTKD3	0.630515	0.102672	0.528358	0.0106152	0.0490871	0.00012913	0.000391784	14	14	14	D1	GI. esophagus, mucosa (GTEx)	EpiXcan	0.99832	esophagus_mucosa	0.999981
3417	ENSG00000134996	OSTF1	0.630515	0.0824096	0.528358	0.0184429	0.0911177	1.40932e-07	6.06301e-07	6	8	8	D1	GI. esophagus, mucosa (GTEx)	EpiXcan	0.99832	esophagus_mucosa	0.999981
3418	ENSG00000119655	NPC2	0.630402	0.0460545	0.528432	0.0583486	0.08223	5.28921e-07	2.13567e-06	36	40	40	D1	GI. esophagus, mucosa (GTEx)	EpiXcan	0.99832	esophagus_mucosa	0.999981
3419	ENSG00000232677	LINC00665	0.630154	0.0368835	0.528594	0.146476	0.188796	2.44207e-15	2.10638e-14	35	45	45	D1	GI. esophagus, mucosa (GTEx)	EpiXcan	0.99832	esophagus_mucosa	0.999981
3420	ENSG00000091127	PUS7	0.630021	0.113004	0.528681	0.0120489	0.0133572	0.0478454	0.10394	13	14	14	D1	GI. esophagus, mucosa (GTEx)	EpiXcan	0.99832	esophagus_mucosa	0.999981
3421	ENSG00000149292	TTC12	-0.629703	-0.0210526	0.528889	0.361271	0.526527	2.04815e-55	1.61989e-53	69	80	80	D1	GI. esophagus, mucosa (GTEx)	EpiXcan	0.99832	esophagus_mucosa	0.999981
3422	ENSG00000164171	ITGA2	0.629677	0.0988438	0.528906	0.01604	0.0278395	0.00436346	0.0109883	16	21	21	D1	GI. esophagus, mucosa (GTEx)	EpiXcan	0.99832	esophagus_mucosa	0.999981
3423	ENSG00000162804	SNED1	0.629633	0.185025	0.528935	0.00531872	0.033123	0.00167428	0.00443571	6	11	11	D1	GI. esophagus, mucosa (GTEx)	EpiXcan	0.99832	esophagus_mucosa	0.999981
3424	ENSG00000184154	LRTOMT	-0.629253	-0.164143	0.529183	0.00996417	0.0234986	0.00876751	0.0212641	25	35	35	D1	GI. esophagus, mucosa (GTEx)	EpiXcan	0.99832	esophagus_mucosa	0.999981
3425	ENSG00000099260	PALMD	-0.629078	-0.231388	0.529298	0.00367847	0.0452466	0.000224507	0.000661238	3	5	5	D1	GI. esophagus, mucosa (GTEx)	EpiXcan	0.99832	esophagus_mucosa	0.999981
3426	ENSG00000186523	FAM86B1	-0.628501	-0.0612783	0.529676	0.0352799	0.194723	4.18985e-16	3.84736e-15	33	54	54	D1	GI. esophagus, mucosa (GTEx)	EpiXcan	0.99832	esophagus_mucosa	0.999981
3427	ENSG00000235831	BHLHE40-AS1	-0.628356	-0.0749641	0.529771	0.024778	0.0845803	3.1603e-07	1.3089e-06	9	9	9	D1	GI. esophagus, mucosa (GTEx)	EpiXcan	0.99832	esophagus_mucosa	0.999981
3428	ENSG00000242294	STAG3L5P	0.628221	0.0201175	0.529859	0.425033	0.623757	3.59364e-74	9.6745e-72	17	19	19	D1	GI. esophagus, mucosa (GTEx)	EpiXcan	0.99832	esophagus_mucosa	0.999981
3429	ENSG00000157368	IL34	-0.628163	-0.0408613	0.529897	0.0739146	0.12099	6.85385e-10	3.69881e-09	36	45	45	D1	GI. esophagus, mucosa (GTEx)	EpiXcan	0.99832	esophagus_mucosa	0.999981
3430	ENSG00000141551	CSNK1D	0.628125	0.163799	0.529922	0.00741364	0.0220699	0.0110609	0.0264868	5	6	6	D1	GI. esophagus, mucosa (GTEx)	EpiXcan	0.99832	esophagus_mucosa	0.999981
3431	ENSG00000156253	RWDD2B	-0.62797	-0.0609593	0.530023	0.0732294	0.109711	5.49697e-09	2.72108e-08	55	61	61	D1	GI. esophagus, mucosa (GTEx)	EpiXcan	0.99832	esophagus_mucosa	0.999981
3432	ENSG00000183255	PTTG1IP	0.627781	0.0299949	0.530147	0.197811	0.427267	5.53339e-41	2.13394e-39	24	29	29	D1	GI. esophagus, mucosa (GTEx)	EpiXcan	0.99832	esophagus_mucosa	0.999981
3433	ENSG00000088808	PPP1R13B	-0.627639	-0.0363622	0.53024	0.11528	0.26447	1.43513e-22	1.98915e-21	4	4	4	D1	GI. esophagus, mucosa (GTEx)	EpiXcan	0.99832	esophagus_mucosa	0.999981
3434	ENSG00000198892	SHISA4	0.627553	0.0410126	0.530297	0.0343913	0.038483	0.000761483	0.00209801	25	28	28	D1	GI. esophagus, mucosa (GTEx)	EpiXcan	0.99832	esophagus_mucosa	0.999981
3435	ENSG00000196455	PIK3R4	-0.627373	-0.0776361	0.530415	0.0320706	0.0280068	0.00395187	0.00999859	20	25	25	D1	GI. esophagus, mucosa (GTEx)	EpiXcan	0.99832	esophagus_mucosa	0.999981
3436	ENSG00000123178	SPRYD7	0.627174	0.141969	0.530545	0.00838719	0.0160254	0.0297161	0.0666659	10	10	10	D1	GI. esophagus, mucosa (GTEx)	EpiXcan	0.99832	esophagus_mucosa	0.999981
3437	ENSG00000058673	ZC3H11A	0.627098	0.144197	0.530595	0.0322499	0.02037	0.0148301	0.0349566	20	26	26	D1	GI. esophagus, mucosa (GTEx)	EpiXcan	0.99832	esophagus_mucosa	0.999981
3438	ENSG00000116157	GPX7	-0.626946	-0.0411425	0.530694	0.092104	0.29935	1.77103e-25	2.95603e-24	12	15	15	D1	GI. esophagus, mucosa (GTEx)	EpiXcan	0.99832	esophagus_mucosa	0.999981
3439	ENSG00000181894	ZNF329	0.626805	0.0802743	0.530787	0.0230465	0.0168072	0.0273865	0.0617961	16	20	20	D1	GI. esophagus, mucosa (GTEx)	EpiXcan	0.99832	esophagus_mucosa	0.999981
3440	ENSG00000083097	DOPEY1	-0.626729	-0.0442175	0.530837	0.0655102	0.143839	8.56593e-12	5.48055e-11	7	10	10	D1	GI. esophagus, mucosa (GTEx)	EpiXcan	0.99832	esophagus_mucosa	0.999981
3441	ENSG00000269996	RP11-343N15.5	-0.626614	-0.0845096	0.530913	0.022293	0.0550351	4.78698e-05	0.000152998	9	15	15	D1	GI. esophagus, mucosa (GTEx)	EpiXcan	0.99832	esophagus_mucosa	0.999981
3442	ENSG00000137274	BPHL	0.626154	0.0751048	0.531214	0.0347495	0.121843	7.40107e-10	3.98184e-09	8	15	15	D1	GI. esophagus, mucosa (GTEx)	EpiXcan	0.99832	esophagus_mucosa	0.999981
3443	ENSG00000121440	PDZRN3	-0.625935	-0.0568954	0.531357	0.0453331	0.137237	3.80808e-11	2.29485e-10	32	36	36	D1	GI. esophagus, mucosa (GTEx)	EpiXcan	0.99832	esophagus_mucosa	0.999981
3444	ENSG00000156931	VPS8	0.625373	0.0346599	0.531726	0.146203	0.304576	6.3351e-28	1.21988e-26	70	77	77	D1	GI. esophagus, mucosa (GTEx)	EpiXcan	0.99832	esophagus_mucosa	0.999981
3445	ENSG00000143155	TIPRL	-0.62535	-0.0575803	0.531741	0.0486839	0.129193	1.25411e-10	7.1834e-10	7	8	8	D1	GI. esophagus, mucosa (GTEx)	EpiXcan	0.99832	esophagus_mucosa	0.999981
3446	ENSG00000053747	LAMA3	0.625228	0.132148	0.531822	0.0121636	0.0139207	0.0442097	0.096581	4	5	5	D1	GI. esophagus, mucosa (GTEx)	EpiXcan	0.99832	esophagus_mucosa	0.999981
3447	ENSG00000247556	OIP5-AS1	0.625072	0.0246134	0.531924	0.312726	0.353588	3.27565e-32	7.96108e-31	55	58	58	D1	GI. esophagus, mucosa (GTEx)	EpiXcan	0.99832	esophagus_mucosa	0.999981
3448	ENSG00000196935	SRGAP1	0.624573	0.0809304	0.532252	0.0228235	0.0386256	0.000740034	0.00204536	13	15	15	D1	GI. esophagus, mucosa (GTEx)	EpiXcan	0.99832	esophagus_mucosa	0.999981
3449	ENSG00000061656	SPAG4	-0.62431	-0.0737596	0.532424	0.0137213	0.0138372	0.0437713	0.095683	11	15	15	D1	GI. esophagus, mucosa (GTEx)	EpiXcan	0.99832	esophagus_mucosa	0.999981
3450	ENSG00000089053	ANAPC5	0.624201	0.0847288	0.532496	0.0166156	0.0126198	0.0543424	0.116983	14	18	18	D1	GI. esophagus, mucosa (GTEx)	EpiXcan	0.99832	esophagus_mucosa	0.999981
3451	ENSG00000113845	TIMMDC1	0.62333	0.0599345	0.533068	0.0384729	0.0291802	0.00328202	0.00838718	25	30	30	D1	GI. esophagus, mucosa (GTEx)	EpiXcan	0.99832	esophagus_mucosa	0.999981
3452	ENSG00000157426	AASDH	-0.623173	-0.0394471	0.533171	0.0913462	0.166543	2.11698e-13	1.56719e-12	30	36	36	D1	GI. esophagus, mucosa (GTEx)	EpiXcan	0.99832	esophagus_mucosa	0.999981
3453	ENSG00000227775	AL031282.1	-0.622612	-0.043267	0.53354	0.133599	0.534709	4.9808e-56	4.10155e-54	19	33	33	D1	GI. esophagus, mucosa (GTEx)	EpiXcan	0.99832	esophagus_mucosa	0.999981
3454	ENSG00000221838	AP4M1	-0.6222	-0.082702	0.53381	0.0242346	0.19524	4.88956e-16	4.46503e-15	4	10	10	D1	GI. esophagus, mucosa (GTEx)	EpiXcan	0.99832	esophagus_mucosa	0.999981
3455	ENSG00000186806	VSIG10L	0.621768	0.0477614	0.534095	0.0601629	0.0870936	1.28242e-07	5.53923e-07	13	14	14	D1	GI. esophagus, mucosa (GTEx)	EpiXcan	0.99832	esophagus_mucosa	0.999981
3456	ENSG00000135069	PSAT1	0.621729	0.114756	0.53412	0.0122446	0.048668	0.000121825	0.000371068	3	4	4	D1	GI. esophagus, mucosa (GTEx)	EpiXcan	0.99832	esophagus_mucosa	0.999981
3457	ENSG00000182109	AL365277.1	0.62164	0.0481031	0.534179	0.0727721	0.231632	3.36752e-19	3.78347e-18	37	46	46	D1	GI. esophagus, mucosa (GTEx)	EpiXcan	0.99832	esophagus_mucosa	0.999981
3458	ENSG00000197928	ZNF677	0.621525	0.0558063	0.534254	0.0618028	0.0798809	8.72599e-07	3.43809e-06	38	48	48	D1	GI. esophagus, mucosa (GTEx)	EpiXcan	0.99832	esophagus_mucosa	0.999981
3459	ENSG00000100554	ATP6V1D	-0.621491	-0.0424606	0.534276	0.0962965	0.277551	1.20869e-23	1.79052e-22	42	53	53	D1	GI. esophagus, mucosa (GTEx)	EpiXcan	0.99832	esophagus_mucosa	0.999981
3460	ENSG00000196189	SEMA4A	-0.621402	-0.0286776	0.534335	0.180618	0.312861	4.38205e-27	7.97715e-26	8	9	9	D1	GI. esophagus, mucosa (GTEx)	EpiXcan	0.99832	esophagus_mucosa	0.999981
3461	ENSG00000115762	PLEKHB2	-0.621184	-0.455999	0.534478	0.000646108	0.0129246	0.0479385	0.10411	2	5	5	D1	GI. esophagus, mucosa (GTEx)	EpiXcan	0.99832	esophagus_mucosa	0.999981
3462	ENSG00000138792	ENPEP	0.62089	0.0519354	0.534672	0.0519635	0.0654365	9.01679e-06	3.1596e-05	35	44	44	D1	GI. esophagus, mucosa (GTEx)	EpiXcan	0.99832	esophagus_mucosa	0.999981
3463	ENSG00000196937	FAM3C	-0.620632	-0.0338406	0.534842	0.0865417	0.129699	9.10307e-11	5.29211e-10	26	30	30	D1	GI. esophagus, mucosa (GTEx)	EpiXcan	0.99832	esophagus_mucosa	0.999981
3464	ENSG00000139726	DENR	-0.620325	-0.0976463	0.535044	0.0116777	0.0226207	0.00972995	0.0234319	9	10	10	D1	GI. esophagus, mucosa (GTEx)	EpiXcan	0.99832	esophagus_mucosa	0.999981
3465	ENSG00000183386	FHL3	0.620092	0.0248568	0.535197	0.241425	0.305913	5.73451e-26	9.74241e-25	15	18	18	D1	GI. esophagus, mucosa (GTEx)	EpiXcan	0.99832	esophagus_mucosa	0.999981
3466	ENSG00000139514	SLC7A1	-0.619912	-0.0380467	0.535316	0.0858455	0.132031	9.4776e-11	5.48932e-10	31	38	38	D1	GI. esophagus, mucosa (GTEx)	EpiXcan	0.99832	esophagus_mucosa	0.999981
3467	ENSG00000256061	DNAAF4	0.619892	0.0795059	0.535329	0.0206259	0.161857	4.54402e-13	3.25047e-12	7	9	9	D1	GI. esophagus, mucosa (GTEx)	EpiXcan	0.99832	esophagus_mucosa	0.999981
3468	ENSG00000060558	GNA15	-0.619862	-0.0333649	0.535349	0.161736	0.393274	2.32529e-36	7.16998e-35	27	37	37	D1	GI. esophagus, mucosa (GTEx)	EpiXcan	0.99832	esophagus_mucosa	0.999981
3469	ENSG00000131771	PPP1R1B	0.619635	0.0434355	0.535498	0.0660179	0.197377	3.78158e-16	3.48967e-15	15	18	18	D1	GI. esophagus, mucosa (GTEx)	EpiXcan	0.99832	esophagus_mucosa	0.999981
3470	ENSG00000108932	SLC16A6	0.619516	0.0566566	0.535576	0.0429171	0.141414	1.70005e-11	1.0582e-10	8	10	10	D1	GI. esophagus, mucosa (GTEx)	EpiXcan	0.99832	esophagus_mucosa	0.999981
3471	ENSG00000175283	DOLK	-0.619402	-0.0826776	0.535652	0.0153336	0.0315721	0.00196832	0.00517456	11	12	12	D1	GI. esophagus, mucosa (GTEx)	EpiXcan	0.99832	esophagus_mucosa	0.999981
3472	ENSG00000169087	HSPBAP1	-0.619321	-0.0719322	0.535705	0.0279016	0.10244	9.23431e-09	4.48547e-08	18	21	21	D1	GI. esophagus, mucosa (GTEx)	EpiXcan	0.99832	esophagus_mucosa	0.999981
3473	ENSG00000260645	AL359715.3	-0.619293	-0.0362429	0.535724	0.069827	0.0138373	0.0434311	0.0949986	121	133	133	D1	GI. esophagus, mucosa (GTEx)	EpiXcan	0.99832	esophagus_mucosa	0.999981
3474	ENSG00000001461	NIPAL3	-0.619267	-0.150542	0.53574	0.00589695	0.0278142	0.00431315	0.0108674	13	15	15	D1	GI. esophagus, mucosa (GTEx)	EpiXcan	0.99832	esophagus_mucosa	0.999981
3475	ENSG00000055732	MCOLN3	-0.619253	-0.0531625	0.53575	0.0771533	0.158269	4.68452e-13	3.34756e-12	9	12	12	D1	GI. esophagus, mucosa (GTEx)	EpiXcan	0.99832	esophagus_mucosa	0.999981
3476	ENSG00000176273	SLC35G1	0.619013	0.0296169	0.535908	0.177789	0.240047	7.01051e-20	8.24707e-19	65	73	73	D1	GI. esophagus, mucosa (GTEx)	EpiXcan	0.99832	esophagus_mucosa	0.999981
3477	ENSG00000011105	TSPAN9	-0.619012	-0.0740776	0.535908	0.0629959	0.249052	4.27275e-21	5.41305e-20	20	24	24	D1	GI. esophagus, mucosa (GTEx)	EpiXcan	0.99832	esophagus_mucosa	0.999981
3478	ENSG00000214063	TSPAN4	0.618907	0.0603536	0.535977	0.0483117	0.108329	7.27518e-09	3.56476e-08	27	33	33	D1	GI. esophagus, mucosa (GTEx)	EpiXcan	0.99832	esophagus_mucosa	0.999981
3479	ENSG00000237438	CECR7	-0.618625	-0.0351881	0.536163	0.103242	0.455994	2.73029e-45	1.29126e-43	27	31	31	D1	GI. esophagus, mucosa (GTEx)	EpiXcan	0.99832	esophagus_mucosa	0.999981
3480	ENSG00000166813	KIF7	0.618527	0.0687901	0.536228	0.0272304	0.08539	2.57183e-07	1.07568e-06	5	5	5	D1	GI. esophagus, mucosa (GTEx)	EpiXcan	0.99832	esophagus_mucosa	0.999981
3481	ENSG00000166825	ANPEP	0.618466	0.0315998	0.536268	0.0904602	0.144802	9.2321e-12	5.8933e-11	25	30	30	D1	GI. esophagus, mucosa (GTEx)	EpiXcan	0.99832	esophagus_mucosa	0.999981
3482	ENSG00000105193	RPS16	0.61807	0.0261305	0.536529	0.196237	0.406891	4.32193e-38	1.44054e-36	22	28	28	D1	GI. esophagus, mucosa (GTEx)	EpiXcan	0.99832	esophagus_mucosa	0.999981
3483	ENSG00000121417	ZNF211	-0.617451	-0.0371413	0.536937	0.0994416	0.285712	2.85733e-24	4.42514e-23	26	37	37	D1	GI. esophagus, mucosa (GTEx)	EpiXcan	0.99832	esophagus_mucosa	0.999981
3484	ENSG00000111319	SCNN1A	-0.61697	-0.112528	0.537255	0.0174873	0.0750877	1.49948e-06	5.75889e-06	10	12	12	D1	GI. esophagus, mucosa (GTEx)	EpiXcan	0.99832	esophagus_mucosa	0.999981
3485	ENSG00000149596	JPH2	0.616573	0.0721998	0.537516	0.0273821	0.0370795	0.000832298	0.00228055	12	15	15	D1	GI. esophagus, mucosa (GTEx)	EpiXcan	0.99832	esophagus_mucosa	0.999981
3486	ENSG00000224597	SVIL-AS1	0.616531	0.020606	0.537544	0.251304	0.296536	3.23464e-26	5.60417e-25	88	102	102	D1	GI. esophagus, mucosa (GTEx)	EpiXcan	0.99832	esophagus_mucosa	0.999981
3487	ENSG00000140400	MAN2C1	-0.616121	-0.0209965	0.537815	0.28126	0.557919	9.11759e-61	9.66948e-59	22	26	26	D1	GI. esophagus, mucosa (GTEx)	EpiXcan	0.99832	esophagus_mucosa	0.999981
3488	ENSG00000177105	RHOG	0.616083	0.115937	0.53784	0.0124832	0.0952989	6.79707e-08	3.00544e-07	4	7	7	D1	GI. esophagus, mucosa (GTEx)	EpiXcan	0.99832	esophagus_mucosa	0.999981
3489	ENSG00000088836	SLC4A11	0.616004	0.0702279	0.537892	0.0299042	0.0739569	1.50953e-06	5.79591e-06	17	19	19	D1	GI. esophagus, mucosa (GTEx)	EpiXcan	0.99832	esophagus_mucosa	0.999981
3490	ENSG00000188825	LINC00910	-0.615897	-0.0922243	0.537963	0.112227	0.119948	7.85896e-10	4.22009e-09	54	64	64	D1	GI. esophagus, mucosa (GTEx)	EpiXcan	0.99832	esophagus_mucosa	0.999981
3491	ENSG00000124588	NQO2	0.615884	0.0441837	0.537971	0.0313263	0.617913	3.35519e-74	9.20967e-72	31	40	40	D1	GI. esophagus, mucosa (GTEx)	EpiXcan	0.99832	esophagus_mucosa	0.999981
3492	ENSG00000173715	C11orf80	-0.614533	-0.0285046	0.538863	0.263291	0.281165	1.85878e-24	2.91389e-23	34	42	42	D1	GI. esophagus, mucosa (GTEx)	EpiXcan	0.99832	esophagus_mucosa	0.999981
3493	ENSG00000119888	EPCAM	0.613855	0.112589	0.539311	0.0119028	0.0586777	2.0453e-05	6.85143e-05	3	3	3	D1	GI. esophagus, mucosa (GTEx)	EpiXcan	0.99832	esophagus_mucosa	0.999981
3494	ENSG00000168556	ING2	-0.613804	-0.141561	0.539345	0.00831966	0.0250763	0.006901	0.0169694	2	2	2	D1	GI. esophagus, mucosa (GTEx)	EpiXcan	0.99832	esophagus_mucosa	0.999981
3495	ENSG00000204267	TAP2	-0.613647	-0.0334099	0.539449	0.176731	0.335552	3.01118e-31	6.88783e-30	28	41	41	D1	GI. esophagus, mucosa (GTEx)	EpiXcan	0.99832	esophagus_mucosa	0.999981
3496	ENSG00000166762	CATSPER2	-0.6136	-0.0332622	0.53948	0.134228	0.210599	2.05687e-17	2.06261e-16	13	15	15	D1	GI. esophagus, mucosa (GTEx)	EpiXcan	0.99832	esophagus_mucosa	0.999981
3497	ENSG00000148396	SEC16A	-0.613174	-0.108288	0.539761	0.0263693	0.0188662	0.0189361	0.0439614	24	27	27	D1	GI. esophagus, mucosa (GTEx)	EpiXcan	0.99832	esophagus_mucosa	0.999981
3498	ENSG00000128928	IVD	0.613172	0.0217481	0.539763	0.227459	0.334158	2.03459e-29	4.19473e-28	21	24	24	D1	GI. esophagus, mucosa (GTEx)	EpiXcan	0.99832	esophagus_mucosa	0.999981
3499	ENSG00000132906	CASP9	-0.612781	-0.0178804	0.540021	0.197709	0.294155	3.00809e-25	4.92517e-24	29	38	38	D1	GI. esophagus, mucosa (GTEx)	EpiXcan	0.99832	esophagus_mucosa	0.999981
3500	ENSG00000163607	GTPBP8	-0.612487	-0.0840125	0.540216	0.0248795	0.0402757	0.000508784	0.00143598	22	27	27	D1	GI. esophagus, mucosa (GTEx)	EpiXcan	0.99832	esophagus_mucosa	0.999981
3501	ENSG00000111581	NUP107	0.612144	0.0401719	0.540442	0.068707	0.145445	5.1171e-12	3.34115e-11	13	15	15	D1	GI. esophagus, mucosa (GTEx)	EpiXcan	0.99832	esophagus_mucosa	0.999981
3502	ENSG00000170037	CNTROB	0.612073	0.0700281	0.540489	0.0257353	0.0309969	0.00245396	0.00636167	17	19	19	D1	GI. esophagus, mucosa (GTEx)	EpiXcan	0.99832	esophagus_mucosa	0.999981
3503	ENSG00000171103	TRMT61B	0.611892	0.0387557	0.540609	0.0797578	0.260698	1.52136e-22	2.09827e-21	26	33	33	D1	GI. esophagus, mucosa (GTEx)	EpiXcan	0.99832	esophagus_mucosa	0.999981
3504	ENSG00000072832	CRMP1	0.611229	0.0297613	0.541048	0.149375	0.317476	2.30147e-27	4.29577e-26	28	34	34	D1	GI. esophagus, mucosa (GTEx)	EpiXcan	0.99832	esophagus_mucosa	0.999981
3505	ENSG00000272655	POLR2J4	-0.611226	-0.0643641	0.54105	0.0358318	0.0648179	9.29196e-06	3.25277e-05	36	45	45	D1	GI. esophagus, mucosa (GTEx)	EpiXcan	0.99832	esophagus_mucosa	0.999981
3506	ENSG00000204130	RUFY2	0.610986	0.0587269	0.541209	0.0769198	0.0234648	0.00874983	0.0212286	48	55	55	D1	GI. esophagus, mucosa (GTEx)	EpiXcan	0.99832	esophagus_mucosa	0.999981
3507	ENSG00000102890	ELMO3	0.610822	0.0483562	0.541317	0.0474491	0.0292176	0.00311618	0.00798378	37	44	44	D1	GI. esophagus, mucosa (GTEx)	EpiXcan	0.99832	esophagus_mucosa	0.999981
3508	ENSG00000085415	SEH1L	-0.610774	-0.0988961	0.541349	0.015219	0.010317	0.082997	0.172487	9	9	9	D1	GI. esophagus, mucosa (GTEx)	EpiXcan	0.99832	esophagus_mucosa	0.999981
3509	ENSG00000254343	AC091563.1	-0.610653	-0.0788862	0.54143	0.0208102	0.034649	0.00123386	0.00332234	9	10	10	D1	GI. esophagus, mucosa (GTEx)	EpiXcan	0.99832	esophagus_mucosa	0.999981
3510	ENSG00000177971	IMP3	0.610492	0.0812343	0.541536	0.0195263	0.0894227	1.22351e-07	5.29457e-07	5	8	8	D1	GI. esophagus, mucosa (GTEx)	EpiXcan	0.99832	esophagus_mucosa	0.999981
3511	ENSG00000197362	ZNF786	-0.610101	-0.0435365	0.541795	0.0919534	0.301909	7.23493e-26	1.22469e-24	15	21	21	D1	GI. esophagus, mucosa (GTEx)	EpiXcan	0.99832	esophagus_mucosa	0.999981
3512	ENSG00000174332	GLIS1	-0.610043	-0.150283	0.541833	0.00772667	0.0192347	0.0173988	0.0406213	9	9	9	D1	GI. esophagus, mucosa (GTEx)	EpiXcan	0.99832	esophagus_mucosa	0.999981
3513	ENSG00000158411	MITD1	0.609676	0.0331747	0.542076	0.0864443	0.139739	1.99845e-11	1.23625e-10	13	14	14	D1	GI. esophagus, mucosa (GTEx)	EpiXcan	0.99832	esophagus_mucosa	0.999981
3514	ENSG00000163624	CDS1	-0.609509	-0.15548	0.542187	0.0064892	0.0246733	0.00627786	0.0154943	6	8	8	D1	GI. esophagus, mucosa (GTEx)	EpiXcan	0.99832	esophagus_mucosa	0.999981
3515	ENSG00000110429	FBXO3	-0.609366	-0.0672988	0.542282	0.0458425	0.0768235	1.27459e-06	4.93444e-06	18	22	22	D1	GI. esophagus, mucosa (GTEx)	EpiXcan	0.99832	esophagus_mucosa	0.999981
3516	ENSG00000108559	NUP88	-0.608789	-0.0430216	0.542665	0.0699583	0.153719	2.01423e-12	1.36416e-11	11	15	15	D1	GI. esophagus, mucosa (GTEx)	EpiXcan	0.99832	esophagus_mucosa	0.999981
3517	ENSG00000162981	FAM84A	0.608542	0.0542922	0.542828	0.0579209	0.13292	6.69809e-11	3.94309e-10	73	98	98	D1	GI. esophagus, mucosa (GTEx)	EpiXcan	0.99832	esophagus_mucosa	0.999981
3518	ENSG00000113532	ST8SIA4	0.608014	0.170314	0.543178	0.00486428	0.0271327	0.00489701	0.012257	9	11	11	D1	GI. esophagus, mucosa (GTEx)	EpiXcan	0.99832	esophagus_mucosa	0.999981
3519	ENSG00000157103	SLC6A1	0.607647	0.0376193	0.543422	0.140152	0.0264752	0.00545248	0.0135579	119	147	147	D1	GI. esophagus, mucosa (GTEx)	EpiXcan	0.99832	esophagus_mucosa	0.999981
3520	ENSG00000136827	TOR1A	0.6072	0.0626804	0.543718	0.0312794	0.0250833	0.00691517	0.0169983	31	41	41	D1	GI. esophagus, mucosa (GTEx)	EpiXcan	0.99832	esophagus_mucosa	0.999981
3521	ENSG00000198818	SFT2D1	0.606874	0.0915441	0.543934	0.0215483	0.145499	4.49871e-12	2.95391e-11	13	18	18	D1	GI. esophagus, mucosa (GTEx)	EpiXcan	0.99832	esophagus_mucosa	0.999981
3522	ENSG00000178222	RNF212	0.606505	0.120908	0.54418	0.00724285	0.034648	0.00129683	0.00348385	8	14	14	D1	GI. esophagus, mucosa (GTEx)	EpiXcan	0.99832	esophagus_mucosa	0.999981
3523	ENSG00000133059	DSTYK	0.606379	0.052998	0.544263	0.0477385	0.107012	6.59422e-09	3.24473e-08	12	12	12	D1	GI. esophagus, mucosa (GTEx)	EpiXcan	0.99832	esophagus_mucosa	0.999981
3524	ENSG00000196683	TOMM7	0.606147	0.0212587	0.544417	0.263497	0.373235	1.81012e-35	5.21395e-34	16	19	19	D1	GI. esophagus, mucosa (GTEx)	EpiXcan	0.99832	esophagus_mucosa	0.999981
3525	ENSG00000198646	NCOA6	0.60609	0.0677288	0.544455	0.0352275	0.070818	2.06067e-06	7.79025e-06	9	11	11	D1	GI. esophagus, mucosa (GTEx)	EpiXcan	0.99832	esophagus_mucosa	0.999981
3526	ENSG00000069122	ADGRF5	-0.60599	-0.0625508	0.544521	0.0538299	0.0261591	0.00522845	0.0130353	56	62	62	D1	GI. esophagus, mucosa (GTEx)	EpiXcan	0.99832	esophagus_mucosa	0.999981
3527	ENSG00000025039	RRAGD	-0.605453	-0.0588285	0.544878	0.0343608	0.0181283	0.0199737	0.046194	24	28	28	D1	GI. esophagus, mucosa (GTEx)	EpiXcan	0.99832	esophagus_mucosa	0.999981
3528	ENSG00000111906	HDDC2	-0.605411	-0.0248163	0.544906	0.163748	0.360989	1.11135e-32	2.77322e-31	72	88	88	D1	GI. esophagus, mucosa (GTEx)	EpiXcan	0.99832	esophagus_mucosa	0.999981
3529	ENSG00000106635	BCL7B	0.60534	0.123482	0.544953	0.00770573	0.0384657	0.000633927	0.00176956	6	8	8	D1	GI. esophagus, mucosa (GTEx)	EpiXcan	0.99832	esophagus_mucosa	0.999981
3530	ENSG00000213753	CENPBD1P1	0.605296	0.0685472	0.544982	0.0306776	0.101086	1.53806e-08	7.30865e-08	6	8	8	D1	GI. esophagus, mucosa (GTEx)	EpiXcan	0.99832	esophagus_mucosa	0.999981
3531	ENSG00000188747	NOXA1	-0.605225	-0.0285291	0.545029	0.192602	0.311899	1.21657e-26	2.13686e-25	24	31	31	D1	GI. esophagus, mucosa (GTEx)	EpiXcan	0.99832	esophagus_mucosa	0.999981
3532	ENSG00000185274	GALNT17	0.604716	0.0539131	0.545368	0.0462769	0.0954141	3.00293e-08	1.38648e-07	21	23	23	D1	GI. esophagus, mucosa (GTEx)	EpiXcan	0.99832	esophagus_mucosa	0.999981
3533	ENSG00000180901	KCTD2	0.604652	0.185827	0.54541	0.0124304	0.229721	6.74736e-19	7.43165e-18	11	14	14	D1	GI. esophagus, mucosa (GTEx)	EpiXcan	0.99832	esophagus_mucosa	0.999981
3534	ENSG00000149573	MPZL2	-0.604558	-0.0647628	0.545472	0.0346891	0.067412	5.19493e-06	1.86328e-05	9	10	10	D1	GI. esophagus, mucosa (GTEx)	EpiXcan	0.99832	esophagus_mucosa	0.999981
3535	ENSG00000198551	ZNF627	-0.604344	-0.106451	0.545615	0.0117808	0.0156229	0.0325524	0.0726912	5	6	6	D1	GI. esophagus, mucosa (GTEx)	EpiXcan	0.99832	esophagus_mucosa	0.999981
3536	ENSG00000204136	GGTA1P	0.604007	0.0511029	0.545839	0.0546671	0.142385	1.8382e-11	1.14115e-10	13	17	17	D1	GI. esophagus, mucosa (GTEx)	EpiXcan	0.99832	esophagus_mucosa	0.999981
3537	ENSG00000103248	MTHFSD	0.603943	0.0218129	0.545881	0.308125	0.437887	9.07207e-42	3.67052e-40	34	40	40	D1	GI. esophagus, mucosa (GTEx)	EpiXcan	0.99832	esophagus_mucosa	0.999981
3538	ENSG00000166503	HDGFL3	-0.603443	-0.0298972	0.546214	0.105229	0.110705	4.10596e-09	2.06167e-08	21	22	22	D1	GI. esophagus, mucosa (GTEx)	EpiXcan	0.99832	esophagus_mucosa	0.999981
3539	ENSG00000149503	INCENP	-0.603437	-0.0249663	0.546218	0.232941	0.318722	2.70169e-27	4.99616e-26	38	47	47	D1	GI. esophagus, mucosa (GTEx)	EpiXcan	0.99832	esophagus_mucosa	0.999981
3540	ENSG00000176401	EID2B	0.603127	0.0599089	0.546424	0.0491	0.0101804	0.0833297	0.173102	31	42	42	D1	GI. esophagus, mucosa (GTEx)	EpiXcan	0.99832	esophagus_mucosa	0.999981
3541	ENSG00000099219	ERMP1	-0.602766	-0.0671523	0.546664	0.0343654	0.0458545	0.000213345	0.000630487	23	35	35	D1	GI. esophagus, mucosa (GTEx)	EpiXcan	0.99832	esophagus_mucosa	0.999981
3542	ENSG00000101452	DHX35	0.602726	0.0996984	0.546691	0.0122938	0.0235725	0.0078315	0.0191265	10	16	16	D1	GI. esophagus, mucosa (GTEx)	EpiXcan	0.99832	esophagus_mucosa	0.999981
3543	ENSG00000124126	PREX1	0.602047	0.127733	0.547143	0.0099042	0.011063	0.0720014	0.151503	22	24	24	D1	GI. esophagus, mucosa (GTEx)	EpiXcan	0.99832	esophagus_mucosa	0.999981
3544	ENSG00000184313	MROH7	0.601883	0.0673973	0.547252	0.0270787	0.0905006	1.54254e-07	6.59761e-07	16	24	24	D1	GI. esophagus, mucosa (GTEx)	EpiXcan	0.99832	esophagus_mucosa	0.999981
3545	ENSG00000169621	APLF	-0.601824	-0.0652388	0.547292	0.0320209	0.0474706	0.000151634	0.000456107	29	32	32	D1	GI. esophagus, mucosa (GTEx)	EpiXcan	0.99832	esophagus_mucosa	0.999981
3546	ENSG00000051620	HEBP2	-0.601621	-0.0950689	0.547427	0.0126005	0.0134935	0.0419318	0.0920645	6	6	6	D1	GI. esophagus, mucosa (GTEx)	EpiXcan	0.99832	esophagus_mucosa	0.999981
3547	ENSG00000261188	Z95115.1	0.6015	0.0860636	0.547507	0.0216861	0.126193	2.42855e-10	1.35393e-09	27	30	30	D1	GI. esophagus, mucosa (GTEx)	EpiXcan	0.99832	esophagus_mucosa	0.999981
3548	ENSG00000005243	COPZ2	-0.601196	-0.0808041	0.547709	0.0334047	0.0469716	0.000135811	0.000410719	37	46	46	D1	GI. esophagus, mucosa (GTEx)	EpiXcan	0.99832	esophagus_mucosa	0.999981
3549	ENSG00000205959	AC105345.1	-0.600984	-0.0277258	0.547851	0.142827	0.170277	6.70032e-14	5.14524e-13	46	61	61	D1	GI. esophagus, mucosa (GTEx)	EpiXcan	0.99832	esophagus_mucosa	0.999981
3550	ENSG00000161281	COX7A1	-0.600902	-0.0426238	0.547905	0.0689192	0.0879468	1.37462e-07	5.91921e-07	12	14	14	D1	GI. esophagus, mucosa (GTEx)	EpiXcan	0.99832	esophagus_mucosa	0.999981
3551	ENSG00000204178	TMEM57	-0.60068	-0.112908	0.548053	0.0156502	0.101889	2.23919e-08	1.04802e-07	12	14	14	D1	GI. esophagus, mucosa (GTEx)	EpiXcan	0.99832	esophagus_mucosa	0.999981
3552	ENSG00000129347	KRI1	0.600652	0.109168	0.548072	0.0207102	0.121027	2.22231e-10	1.24192e-09	11	13	13	D1	GI. esophagus, mucosa (GTEx)	EpiXcan	0.99832	esophagus_mucosa	0.999981
3553	ENSG00000124659	TBCC	0.600482	0.0482727	0.548185	0.0754808	0.0187159	0.0188131	0.0437118	42	49	49	D1	GI. esophagus, mucosa (GTEx)	EpiXcan	0.99832	esophagus_mucosa	0.999981
3554	ENSG00000168883	USP39	0.600231	0.0745567	0.548352	0.025464	0.0654797	6.53893e-06	2.32449e-05	17	21	21	D1	GI. esophagus, mucosa (GTEx)	EpiXcan	0.99832	esophagus_mucosa	0.999981
3555	ENSG00000121716	PILRB	0.599934	0.0173389	0.54855	0.52779	0.714023	4.10867e-99	6.39081e-96	35	39	39	D1	GI. esophagus, mucosa (GTEx)	EpiXcan	0.99832	esophagus_mucosa	0.999981
3556	ENSG00000205593	DENND6B	0.599668	0.0627595	0.548727	0.0833594	0.0972336	4.77471e-08	2.15408e-07	44	55	55	D1	GI. esophagus, mucosa (GTEx)	EpiXcan	0.99832	esophagus_mucosa	0.999981
3557	ENSG00000135736	CCDC102A	-0.599591	-0.14241	0.548779	0.0053762	0.031254	0.00231166	0.00601729	5	6	6	D1	GI. esophagus, mucosa (GTEx)	EpiXcan	0.99832	esophagus_mucosa	0.999981
3558	ENSG00000186834	HEXIM1	0.599555	0.182971	0.548803	0.00414284	0.0141263	0.0408862	0.0898674	12	20	20	D1	GI. esophagus, mucosa (GTEx)	EpiXcan	0.99832	esophagus_mucosa	0.999981
3559	ENSG00000227124	ZNF717	-0.598958	-0.0321528	0.549201	0.149059	0.593425	4.59397e-67	7.06714e-65	11	17	17	D1	GI. esophagus, mucosa (GTEx)	EpiXcan	0.99832	esophagus_mucosa	0.999981
3560	ENSG00000130881	LRP3	0.598763	0.0540038	0.549331	0.0585752	0.0838866	3.62859e-07	1.49402e-06	36	41	41	D1	GI. esophagus, mucosa (GTEx)	EpiXcan	0.99832	esophagus_mucosa	0.999981
3561	ENSG00000127952	STYXL1	0.598757	0.0186752	0.549335	0.347308	0.501974	2.81448e-51	1.72807e-49	25	32	32	D1	GI. esophagus, mucosa (GTEx)	EpiXcan	0.99832	esophagus_mucosa	0.999981
3562	ENSG00000159792	PSKH1	-0.598562	-0.129773	0.549465	0.009992	0.0117919	0.0635062	0.135069	11	15	15	D1	GI. esophagus, mucosa (GTEx)	EpiXcan	0.99832	esophagus_mucosa	0.999981
3563	ENSG00000135678	CPM	-0.598538	-0.0644206	0.549481	0.0364472	0.09836	1.7945e-08	8.47545e-08	21	23	23	D1	GI. esophagus, mucosa (GTEx)	EpiXcan	0.99832	esophagus_mucosa	0.999981
3564	ENSG00000137944	KYAT3	0.59822	0.0236908	0.549693	0.251497	0.374577	1.72088e-33	4.48614e-32	63	70	70	D1	GI. esophagus, mucosa (GTEx)	EpiXcan	0.99832	esophagus_mucosa	0.999981
3565	ENSG00000154874	CCDC144B	-0.597638	-0.126188	0.550081	0.0127363	0.0232177	0.00941499	0.0227281	11	14	14	D1	GI. esophagus, mucosa (GTEx)	EpiXcan	0.99832	esophagus_mucosa	0.999981
3566	ENSG00000183527	PSMG1	-0.597636	-0.0261184	0.550083	0.170587	0.455704	6.66397e-44	3.02886e-42	7	9	9	D1	GI. esophagus, mucosa (GTEx)	EpiXcan	0.99832	esophagus_mucosa	0.999981
3567	ENSG00000196167	COLCA1	-0.597576	-0.0602371	0.550123	0.0361942	0.181818	3.90658e-15	3.32047e-14	5	9	9	D1	GI. esophagus, mucosa (GTEx)	EpiXcan	0.99832	esophagus_mucosa	0.999981
3568	ENSG00000184220	CMSS1	-0.597575	-0.060649	0.550124	0.0325814	0.0936805	6.35772e-08	2.82366e-07	6	7	7	D1	GI. esophagus, mucosa (GTEx)	EpiXcan	0.99832	esophagus_mucosa	0.999981
3569	ENSG00000160294	MCM3AP	0.597221	0.0300983	0.55036	0.149136	0.283688	6.65276e-24	1.00683e-22	15	19	19	D1	GI. esophagus, mucosa (GTEx)	EpiXcan	0.99832	esophagus_mucosa	0.999981
3570	ENSG00000143891	GALM	-0.596966	-0.0773244	0.55053	0.0185628	0.0406913	0.000528915	0.0014913	8	8	8	D1	GI. esophagus, mucosa (GTEx)	EpiXcan	0.99832	esophagus_mucosa	0.999981
3571	ENSG00000165832	TRUB1	-0.596812	-0.0844566	0.550633	0.0200824	0.0819237	5.26173e-07	2.1258e-06	7	9	9	D1	GI. esophagus, mucosa (GTEx)	EpiXcan	0.99832	esophagus_mucosa	0.999981
3572	ENSG00000138185	ENTPD1	0.596461	0.078163	0.550867	0.0178916	0.0575045	2.43151e-05	8.0737e-05	6	6	6	D1	GI. esophagus, mucosa (GTEx)	EpiXcan	0.99832	esophagus_mucosa	0.999981
3573	ENSG00000055332	EIF2AK2	-0.59616	-0.0360976	0.551069	0.0841937	0.140769	2.48069e-11	1.51912e-10	29	36	36	D1	GI. esophagus, mucosa (GTEx)	EpiXcan	0.99832	esophagus_mucosa	0.999981
3574	ENSG00000187634	SAMD11	-0.596113	-0.805652	0.5511	0.00022903	0.0366034	0.00104061	0.00282315	1	3	3	D1	GI. esophagus, mucosa (GTEx)	EpiXcan	0.99832	esophagus_mucosa	0.999981
3575	ENSG00000174705	SH3PXD2B	-0.596073	-0.142344	0.551126	0.00704129	0.0469319	0.000153393	0.000461102	4	5	5	D1	GI. esophagus, mucosa (GTEx)	EpiXcan	0.99832	esophagus_mucosa	0.999981
3576	ENSG00000186998	EMID1	-0.595903	-0.117485	0.55124	0.00911829	0.0867868	2.22596e-07	9.34929e-07	5	6	6	D1	GI. esophagus, mucosa (GTEx)	EpiXcan	0.99832	esophagus_mucosa	0.999981
3577	ENSG00000186792	HYAL3	-0.595773	-0.0266087	0.551327	0.181397	0.33125	1.43106e-28	2.81763e-27	14	17	17	D1	GI. esophagus, mucosa (GTEx)	EpiXcan	0.99832	esophagus_mucosa	0.999981
3578	ENSG00000127337	YEATS4	0.595009	0.032168	0.551838	0.130281	0.18228	8.55861e-15	7.08527e-14	48	57	57	D1	GI. esophagus, mucosa (GTEx)	EpiXcan	0.99832	esophagus_mucosa	0.999981
3579	ENSG00000197927	C2orf27A	0.594943	0.0263409	0.551882	0.23518	0.588363	7.53651e-68	1.28663e-65	42	54	54	D1	GI. esophagus, mucosa (GTEx)	EpiXcan	0.99832	esophagus_mucosa	0.999981
3580	ENSG00000244734	HBB	-0.594897	-0.136293	0.551912	0.00835733	0.0287386	0.00363917	0.00924756	9	9	9	D1	GI. esophagus, mucosa (GTEx)	EpiXcan	0.99832	esophagus_mucosa	0.999981
3581	ENSG00000107902	LHPP	0.594877	0.0274469	0.551926	0.162625	0.245898	3.21918e-20	3.8816e-19	73	83	83	D1	GI. esophagus, mucosa (GTEx)	EpiXcan	0.99832	esophagus_mucosa	0.999981
3582	ENSG00000188906	LRRK2	-0.594423	-0.0330005	0.552229	0.114227	0.216955	1.04811e-17	1.07099e-16	66	76	76	D1	GI. esophagus, mucosa (GTEx)	EpiXcan	0.99832	esophagus_mucosa	0.999981
3583	ENSG00000184232	OAF	0.594328	0.0639555	0.552293	0.0368069	0.105228	1.02283e-08	4.94085e-08	10	12	12	D1	GI. esophagus, mucosa (GTEx)	EpiXcan	0.99832	esophagus_mucosa	0.999981
3584	ENSG00000136161	RCBTB2	0.594005	0.0624638	0.552509	0.0272899	0.0619137	1.61919e-05	5.49772e-05	9	11	11	D1	GI. esophagus, mucosa (GTEx)	EpiXcan	0.99832	esophagus_mucosa	0.999981
3585	ENSG00000250312	ZNF718	-0.593786	-0.0242631	0.552655	0.181586	0.401733	1.22446e-38	4.20128e-37	21	26	26	D1	GI. esophagus, mucosa (GTEx)	EpiXcan	0.99832	esophagus_mucosa	0.999981
3586	ENSG00000182899	RPL35A	0.593695	0.137277	0.552716	0.00517437	0.0116208	0.0654148	0.138686	8	10	10	D1	GI. esophagus, mucosa (GTEx)	EpiXcan	0.99832	esophagus_mucosa	0.999981
3587	ENSG00000184384	MAML2	-0.593622	-0.0535668	0.552765	0.0421373	0.0100218	0.0856766	0.177687	39	48	48	D1	GI. esophagus, mucosa (GTEx)	EpiXcan	0.99832	esophagus_mucosa	0.999981
3588	ENSG00000198915	RASGEF1A	-0.59359	-0.0851347	0.552787	0.0182379	0.0797905	8.69814e-07	3.42808e-06	20	23	23	D1	GI. esophagus, mucosa (GTEx)	EpiXcan	0.99832	esophagus_mucosa	0.999981
3589	ENSG00000151553	FAM160B1	-0.593488	-0.12053	0.552855	0.0149034	0.0298108	0.00310957	0.00796832	18	23	23	D1	GI. esophagus, mucosa (GTEx)	EpiXcan	0.99832	esophagus_mucosa	0.999981
3590	ENSG00000132294	EFR3A	0.593197	0.156351	0.55305	0.00756314	0.0104411	0.0813614	0.16939	10	10	10	D1	GI. esophagus, mucosa (GTEx)	EpiXcan	0.99832	esophagus_mucosa	0.999981
3591	ENSG00000240038	AMY2B	0.592829	0.0460415	0.553295	0.0690617	0.135139	6.2081e-11	3.66543e-10	17	17	17	D1	GI. esophagus, mucosa (GTEx)	EpiXcan	0.99832	esophagus_mucosa	0.999981
3592	ENSG00000008853	RHOBTB2	0.592592	0.0661456	0.553454	0.0379842	0.0791568	9.93559e-07	3.88081e-06	28	35	35	D1	GI. esophagus, mucosa (GTEx)	EpiXcan	0.99832	esophagus_mucosa	0.999981
3593	ENSG00000144535	DIS3L2	-0.591988	-0.0822723	0.553858	0.0184747	0.0228397	0.00953196	0.0229867	14	19	19	D1	GI. esophagus, mucosa (GTEx)	EpiXcan	0.99832	esophagus_mucosa	0.999981
3594	ENSG00000166689	PLEKHA7	-0.591814	-0.139949	0.553975	0.00909772	0.0745081	2.07515e-06	7.83866e-06	9	10	10	D1	GI. esophagus, mucosa (GTEx)	EpiXcan	0.99832	esophagus_mucosa	0.999981
3595	ENSG00000127995	CASD1	0.591699	0.0621474	0.554052	0.0217964	0.156747	2.98511e-13	2.17535e-12	20	23	23	D1	GI. esophagus, mucosa (GTEx)	EpiXcan	0.99832	esophagus_mucosa	0.999981
3596	ENSG00000166546	BEAN1	-0.591532	-0.0514635	0.554164	0.0820983	0.0461463	0.000192156	0.000571125	39	41	41	D1	GI. esophagus, mucosa (GTEx)	EpiXcan	0.99832	esophagus_mucosa	0.999981
3597	ENSG00000047579	DTNBP1	0.591459	0.0338756	0.554213	0.108764	0.165262	2.60765e-13	1.90923e-12	32	34	34	D1	GI. esophagus, mucosa (GTEx)	EpiXcan	0.99832	esophagus_mucosa	0.999981
3598	ENSG00000188976	NOC2L	0.590846	0.0520593	0.554624	0.0817335	0.117479	4.54868e-10	2.4903e-09	34	46	46	D1	GI. esophagus, mucosa (GTEx)	EpiXcan	0.99832	esophagus_mucosa	0.999981
3599	ENSG00000104341	LAPTM4B	0.590725	0.0427228	0.554704	0.0727937	0.0489522	0.000111736	0.000342425	31	35	35	D1	GI. esophagus, mucosa (GTEx)	EpiXcan	0.99832	esophagus_mucosa	0.999981
3600	ENSG00000167674	HDGFL2	0.590572	0.0855973	0.554807	0.0169483	0.0512433	7.96577e-05	0.00024862	10	13	13	D1	GI. esophagus, mucosa (GTEx)	EpiXcan	0.99832	esophagus_mucosa	0.999981
3601	ENSG00000091592	NLRP1	-0.590483	-0.0296204	0.554867	0.0946142	0.165793	1.02927e-13	7.7885e-13	52	59	59	D1	GI. esophagus, mucosa (GTEx)	EpiXcan	0.99832	esophagus_mucosa	0.999981
3602	ENSG00000133687	TMTC1	-0.590092	-0.0564854	0.555129	0.0979796	0.0714925	3.34803e-06	1.23275e-05	51	58	58	D1	GI. esophagus, mucosa (GTEx)	EpiXcan	0.99832	esophagus_mucosa	0.999981
3603	ENSG00000090382	LYZ	-0.590041	-0.0555044	0.555163	0.0444443	0.0696756	2.58695e-06	9.64953e-06	10	10	10	D1	GI. esophagus, mucosa (GTEx)	EpiXcan	0.99832	esophagus_mucosa	0.999981
3604	ENSG00000116649	SRM	-0.589792	-0.079557	0.55533	0.0498559	0.022628	0.0088123	0.0213653	49	60	60	D1	GI. esophagus, mucosa (GTEx)	EpiXcan	0.99832	esophagus_mucosa	0.999981
3605	ENSG00000172262	ZNF131	-0.589379	-0.252191	0.555607	0.00187979	0.0237012	0.00807537	0.019698	3	4	4	D1	GI. esophagus, mucosa (GTEx)	EpiXcan	0.99832	esophagus_mucosa	0.999981
3606	ENSG00000213123	TCTEX1D2	-0.589367	-0.0849279	0.555615	0.0156361	0.0316474	0.00208258	0.00546058	8	9	9	D1	GI. esophagus, mucosa (GTEx)	EpiXcan	0.99832	esophagus_mucosa	0.999981
3607	ENSG00000154760	SLFN13	0.589257	0.0812539	0.555689	0.0227626	0.0388915	0.000717178	0.0019865	16	20	20	D1	GI. esophagus, mucosa (GTEx)	EpiXcan	0.99832	esophagus_mucosa	0.999981
3608	ENSG00000168243	GNG4	0.588476	0.0736946	0.556213	0.0231307	0.0452228	0.000166445	0.000498622	16	18	18	D1	GI. esophagus, mucosa (GTEx)	EpiXcan	0.99832	esophagus_mucosa	0.999981
3609	ENSG00000111057	KRT18	-0.588414	-0.0403493	0.556254	0.0781256	0.0637296	8.92756e-06	3.13068e-05	59	75	75	D1	GI. esophagus, mucosa (GTEx)	EpiXcan	0.99832	esophagus_mucosa	0.999981
3610	ENSG00000248275	TRIM52-AS1	0.587364	0.0230475	0.556959	0.28275	0.498058	1.69711e-50	1.00669e-48	12	13	13	D1	GI. esophagus, mucosa (GTEx)	EpiXcan	0.99832	esophagus_mucosa	0.999981
3611	ENSG00000188529	SRSF10	0.587349	0.0824418	0.556969	0.0188891	0.0409499	0.000496298	0.00140329	19	23	23	D1	GI. esophagus, mucosa (GTEx)	EpiXcan	0.99832	esophagus_mucosa	0.999981
3612	ENSG00000179886	TIGD5	-0.586616	-0.123868	0.557461	0.00782544	0.0380736	0.000832216	0.00228055	9	13	13	D1	GI. esophagus, mucosa (GTEx)	EpiXcan	0.99832	esophagus_mucosa	0.999981
3613	ENSG00000251369	ZNF550	-0.586562	-0.0426873	0.557498	0.0965334	0.100889	1.39455e-08	6.66065e-08	60	79	79	D1	GI. esophagus, mucosa (GTEx)	EpiXcan	0.99832	esophagus_mucosa	0.999981
3614	ENSG00000215146	BX322639.1	0.58643	0.0288728	0.557587	0.163242	0.35754	7.02214e-32	1.68616e-30	12	15	15	D1	GI. esophagus, mucosa (GTEx)	EpiXcan	0.99832	esophagus_mucosa	0.999981
3615	ENSG00000073169	SELENOO	-0.586048	-0.0551937	0.557843	0.05895	0.122411	5.13773e-10	2.80511e-09	8	12	12	D1	GI. esophagus, mucosa (GTEx)	EpiXcan	0.99832	esophagus_mucosa	0.999981
3616	ENSG00000083099	LYRM2	0.586039	0.15426	0.557849	0.00431081	0.0198037	0.0152446	0.0358732	2	4	4	D1	GI. esophagus, mucosa (GTEx)	EpiXcan	0.99832	esophagus_mucosa	0.999981
3617	ENSG00000069702	TGFBR3	-0.585823	-0.120884	0.557995	0.0174597	0.0184219	0.0200106	0.0462716	11	12	12	D1	GI. esophagus, mucosa (GTEx)	EpiXcan	0.99832	esophagus_mucosa	0.999981
3618	ENSG00000166275	BORCS7	-0.585743	-0.0202763	0.558049	0.259324	0.4562	2.6268e-45	1.24653e-43	10	11	11	D1	GI. esophagus, mucosa (GTEx)	EpiXcan	0.99832	esophagus_mucosa	0.999981
3619	ENSG00000155592	ZKSCAN2	0.585379	0.0801539	0.558293	0.0425529	0.010988	0.0731702	0.153731	35	40	40	D1	GI. esophagus, mucosa (GTEx)	EpiXcan	0.99832	esophagus_mucosa	0.999981
3620	ENSG00000129493	HEATR5A	-0.58513	-0.144893	0.55846	0.010286	0.0324809	0.00188697	0.00497471	6	7	7	D1	GI. esophagus, mucosa (GTEx)	EpiXcan	0.99832	esophagus_mucosa	0.999981
3621	ENSG00000064042	LIMCH1	0.58503	0.0371087	0.558527	0.0603705	0.0216329	0.0109676	0.0262813	65	73	73	D1	GI. esophagus, mucosa (GTEx)	EpiXcan	0.99832	esophagus_mucosa	0.999981
3622	ENSG00000204084	INPP5B	0.584802	0.0246671	0.558681	0.186108	0.364776	2.31849e-32	5.68415e-31	18	22	22	D1	GI. esophagus, mucosa (GTEx)	EpiXcan	0.99832	esophagus_mucosa	0.999981
3623	ENSG00000074855	ANO8	0.584643	0.01788	0.558788	0.091696	0.0531186	5.32051e-05	0.000169161	42	47	47	D1	GI. esophagus, mucosa (GTEx)	EpiXcan	0.99832	esophagus_mucosa	0.999981
3624	ENSG00000100580	TMED8	0.584522	0.0495773	0.558869	0.0630466	0.129815	1.50142e-10	8.53711e-10	29	32	32	D1	GI. esophagus, mucosa (GTEx)	EpiXcan	0.99832	esophagus_mucosa	0.999981
3625	ENSG00000185049	NELFA	0.584285	0.0936113	0.559029	0.0157311	0.0709141	3.56489e-06	1.30641e-05	13	18	18	D1	GI. esophagus, mucosa (GTEx)	EpiXcan	0.99832	esophagus_mucosa	0.999981
3626	ENSG00000110011	DNAJC4	0.58418	0.164524	0.559099	0.00754418	0.0501469	0.000111941	0.000342979	10	13	13	D1	GI. esophagus, mucosa (GTEx)	EpiXcan	0.99832	esophagus_mucosa	0.999981
3627	ENSG00000080298	RFX3	-0.584113	-0.0383717	0.559144	0.0290674	0.017087	0.0256844	0.0582182	41	54	54	D1	GI. esophagus, mucosa (GTEx)	EpiXcan	0.99832	esophagus_mucosa	0.999981
3628	ENSG00000245556	SCAMP1-AS1	0.583919	0.0599428	0.559275	0.0350967	0.077039	1.16027e-06	4.50683e-06	34	41	41	D1	GI. esophagus, mucosa (GTEx)	EpiXcan	0.99832	esophagus_mucosa	0.999981
3629	ENSG00000128298	BAIAP2L2	-0.583584	-0.0243285	0.5595	0.159515	0.43229	5.31498e-41	2.05537e-39	36	42	42	D1	GI. esophagus, mucosa (GTEx)	EpiXcan	0.99832	esophagus_mucosa	0.999981
3630	ENSG00000131470	PSMC3IP	-0.583546	-0.127838	0.559525	0.0106608	0.0179163	0.0215317	0.0494702	12	14	14	D1	GI. esophagus, mucosa (GTEx)	EpiXcan	0.99832	esophagus_mucosa	0.999981
3631	ENSG00000002933	TMEM176A	0.583524	0.0719788	0.559541	0.0269656	0.058502	2.41956e-05	8.03784e-05	6	6	6	D1	GI. esophagus, mucosa (GTEx)	EpiXcan	0.99832	esophagus_mucosa	0.999981
3632	ENSG00000088340	FER1L4	-0.583355	-0.0841162	0.559654	0.00941445	0.0209845	0.0121656	0.028989	11	14	14	D1	GI. esophagus, mucosa (GTEx)	EpiXcan	0.99832	esophagus_mucosa	0.999981
3633	ENSG00000143498	TAF1A	0.583091	0.0614996	0.559832	0.0397022	0.0752281	1.41055e-06	5.42928e-06	20	26	26	D1	GI. esophagus, mucosa (GTEx)	EpiXcan	0.99832	esophagus_mucosa	0.999981
3634	ENSG00000172243	CLEC7A	-0.583014	-0.0489862	0.559884	0.0318499	0.0825961	5.02888e-07	2.03702e-06	16	17	17	D1	GI. esophagus, mucosa (GTEx)	EpiXcan	0.99832	esophagus_mucosa	0.999981
3635	ENSG00000136636	KCTD3	0.582763	0.0430412	0.560053	0.0619471	0.151645	1.19597e-12	8.22317e-12	17	24	24	D1	GI. esophagus, mucosa (GTEx)	EpiXcan	0.99832	esophagus_mucosa	0.999981
3636	ENSG00000088387	DOCK9	0.582675	0.0507865	0.560112	0.0500608	0.0957795	5.66272e-08	2.52701e-07	15	16	16	D1	GI. esophagus, mucosa (GTEx)	EpiXcan	0.99832	esophagus_mucosa	0.999981
3637	ENSG00000270820	AC016727.1	0.582317	0.0861176	0.560353	0.0333748	0.070186	2.73141e-06	1.01604e-05	12	12	12	D1	GI. esophagus, mucosa (GTEx)	EpiXcan	0.99832	esophagus_mucosa	0.999981
3638	ENSG00000261366	MANEA-AS1	-0.582287	-0.0647252	0.560373	0.0354283	0.0302594	0.00291431	0.00748988	23	28	28	D1	GI. esophagus, mucosa (GTEx)	EpiXcan	0.99832	esophagus_mucosa	0.999981
3639	ENSG00000187446	CHP1	-0.581979	-0.0789128	0.560581	0.0197115	0.0553884	4.98741e-05	0.000159041	4	6	6	D1	GI. esophagus, mucosa (GTEx)	EpiXcan	0.99832	esophagus_mucosa	0.999981
3640	ENSG00000226029	LINC01772	-0.581808	-0.0484886	0.560696	0.054935	0.102044	1.60044e-08	7.58962e-08	25	35	35	D1	GI. esophagus, mucosa (GTEx)	EpiXcan	0.99832	esophagus_mucosa	0.999981
3641	ENSG00000176485	PLA2G16	0.581689	0.0607397	0.560776	0.0461193	0.164414	9.33655e-14	7.08798e-13	14	20	20	D1	GI. esophagus, mucosa (GTEx)	EpiXcan	0.99832	esophagus_mucosa	0.999981
3642	ENSG00000135698	MPHOSPH6	0.581558	0.0682089	0.560864	0.0245652	0.0330565	0.001626	0.00431268	9	11	11	D1	GI. esophagus, mucosa (GTEx)	EpiXcan	0.99832	esophagus_mucosa	0.999981
3643	ENSG00000224165	DNAJC27-AS1	0.58153	0.115982	0.560884	0.00989132	0.0342869	0.00135687	0.00363816	7	7	7	D1	GI. esophagus, mucosa (GTEx)	EpiXcan	0.99832	esophagus_mucosa	0.999981
3644	ENSG00000204920	ZNF155	-0.581304	-0.0269423	0.561036	0.179635	0.347855	8.43843e-31	1.86324e-29	7	10	10	D1	GI. esophagus, mucosa (GTEx)	EpiXcan	0.99832	esophagus_mucosa	0.999981
3645	ENSG00000137103	TMEM8B	0.580932	0.0690882	0.561286	0.023064	0.0905463	1.14053e-07	4.9477e-07	18	24	24	D1	GI. esophagus, mucosa (GTEx)	EpiXcan	0.99832	esophagus_mucosa	0.999981
3646	ENSG00000140577	CRTC3	-0.580597	-0.0906981	0.561512	0.0245299	0.0183417	0.0189109	0.0439174	23	29	29	D1	GI. esophagus, mucosa (GTEx)	EpiXcan	0.99832	esophagus_mucosa	0.999981
3647	ENSG00000138459	SLC35A5	0.580222	0.329666	0.561765	0.00101857	0.0739811	1.7718e-06	6.7474e-06	4	7	7	D1	GI. esophagus, mucosa (GTEx)	EpiXcan	0.99832	esophagus_mucosa	0.999981
3648	ENSG00000115504	EHBP1	-0.579886	-0.0481883	0.561992	0.0559525	0.197655	5.77727e-16	5.26194e-15	11	14	14	D1	GI. esophagus, mucosa (GTEx)	EpiXcan	0.99832	esophagus_mucosa	0.999981
3649	ENSG00000112701	SENP6	-0.579853	-0.0719393	0.562014	0.0639995	0.0470077	0.00018194	0.0005423	41	47	47	D1	GI. esophagus, mucosa (GTEx)	EpiXcan	0.99832	esophagus_mucosa	0.999981
3650	ENSG00000119685	TTLL5	0.579659	0.0547643	0.562144	0.0422419	0.112976	3.04432e-09	1.54579e-08	11	14	14	D1	GI. esophagus, mucosa (GTEx)	EpiXcan	0.99832	esophagus_mucosa	0.999981
3651	ENSG00000171621	SPSB1	-0.579266	-0.0709695	0.56241	0.0253319	0.051197	7.03368e-05	0.00022107	13	13	13	D1	GI. esophagus, mucosa (GTEx)	EpiXcan	0.99832	esophagus_mucosa	0.999981
3652	ENSG00000267199	AP001029.2	0.578614	0.0235222	0.56285	0.222418	0.369488	7.069e-34	1.87778e-32	17	23	23	D1	GI. esophagus, mucosa (GTEx)	EpiXcan	0.99832	esophagus_mucosa	0.999981
3653	ENSG00000163931	TKT	0.578596	0.0584018	0.562862	0.0404292	0.182161	1.13116e-14	9.29837e-14	9	13	13	D1	GI. esophagus, mucosa (GTEx)	EpiXcan	0.99832	esophagus_mucosa	0.999981
3654	ENSG00000253485	PCDHGA5	0.578303	0.293306	0.56306	0.00131981	0.0152553	0.0346133	0.0770108	2	3	3	D1	GI. esophagus, mucosa (GTEx)	EpiXcan	0.99832	esophagus_mucosa	0.999981
3655	ENSG00000142252	GEMIN7	0.578165	0.0347868	0.563153	0.149131	0.248262	5.38572e-21	6.7801e-20	26	30	30	D1	GI. esophagus, mucosa (GTEx)	EpiXcan	0.99832	esophagus_mucosa	0.999981
3656	ENSG00000176928	GCNT4	-0.578136	-0.121961	0.563173	0.0111693	0.0239838	0.00768723	0.0187971	7	7	7	D1	GI. esophagus, mucosa (GTEx)	EpiXcan	0.99832	esophagus_mucosa	0.999981
3657	ENSG00000103024	NME3	0.578098	0.123216	0.563198	0.0166237	0.0122793	0.0567654	0.121651	19	29	29	D1	GI. esophagus, mucosa (GTEx)	EpiXcan	0.99832	esophagus_mucosa	0.999981
3658	ENSG00000256092	AC137767.1	0.577884	0.0312505	0.563342	0.119099	0.232217	3.55358e-19	3.98291e-18	49	59	59	D1	GI. esophagus, mucosa (GTEx)	EpiXcan	0.99832	esophagus_mucosa	0.999981
3659	ENSG00000139192	TAPBPL	-0.577463	-0.0283342	0.563627	0.273816	0.452024	1.02763e-43	4.62566e-42	56	66	66	D1	GI. esophagus, mucosa (GTEx)	EpiXcan	0.99832	esophagus_mucosa	0.999981
3660	ENSG00000085788	DDHD2	0.577265	0.0684622	0.563761	0.0254386	0.0815851	5.22539e-07	2.11295e-06	9	10	10	D1	GI. esophagus, mucosa (GTEx)	EpiXcan	0.99832	esophagus_mucosa	0.999981
3661	ENSG00000125485	DDX31	0.576774	0.04771	0.564092	0.0517821	0.253558	3.23934e-21	4.12251e-20	11	14	14	D1	GI. esophagus, mucosa (GTEx)	EpiXcan	0.99832	esophagus_mucosa	0.999981
3662	ENSG00000184207	PGP	-0.576762	-0.137828	0.5641	0.00764275	0.0168957	0.0259369	0.0587526	7	8	8	D1	GI. esophagus, mucosa (GTEx)	EpiXcan	0.99832	esophagus_mucosa	0.999981
3663	ENSG00000115761	NOL10	-0.576686	-0.038247	0.564151	0.0562089	0.0466092	0.000171711	0.000513849	124	162	162	D1	GI. esophagus, mucosa (GTEx)	EpiXcan	0.99832	esophagus_mucosa	0.999981
3664	ENSG00000105258	POLR2I	-0.576686	-0.065957	0.564152	0.0594943	0.0345513	0.00140323	0.00375527	49	56	56	D1	GI. esophagus, mucosa (GTEx)	EpiXcan	0.99832	esophagus_mucosa	0.999981
3665	ENSG00000179855	GIPC3	0.57657	0.170607	0.56423	0.00872335	0.149169	5.9551e-12	3.86309e-11	15	20	20	D1	GI. esophagus, mucosa (GTEx)	EpiXcan	0.99832	esophagus_mucosa	0.999981
3666	ENSG00000100883	SRP54	-0.576329	-0.0284031	0.564393	0.0930209	0.0715143	1.75422e-06	6.68226e-06	49	59	59	D1	GI. esophagus, mucosa (GTEx)	EpiXcan	0.99832	esophagus_mucosa	0.999981
3667	ENSG00000168827	GFM1	-0.576321	-0.0257655	0.564398	0.181494	0.310658	2.50359e-27	4.64825e-26	92	115	115	D1	GI. esophagus, mucosa (GTEx)	EpiXcan	0.99832	esophagus_mucosa	0.999981
3668	ENSG00000168116	KIAA1586	-0.576127	-0.0578471	0.56453	0.0380152	0.0815967	4.77972e-07	1.94002e-06	10	11	11	D1	GI. esophagus, mucosa (GTEx)	EpiXcan	0.99832	esophagus_mucosa	0.999981
3669	ENSG00000159352	PSMD4	0.57589	0.116426	0.56469	0.0107375	0.0142322	0.0412198	0.0905582	12	13	13	D1	GI. esophagus, mucosa (GTEx)	EpiXcan	0.99832	esophagus_mucosa	0.999981
3670	ENSG00000075568	TMEM131	-0.575534	-0.0359875	0.56493	0.0396701	0.0478421	0.000150083	0.000451635	42	55	55	D1	GI. esophagus, mucosa (GTEx)	EpiXcan	0.99832	esophagus_mucosa	0.999981
3671	ENSG00000185630	PBX1	-0.575375	-0.12648	0.565038	0.01498	0.0258979	0.00524131	0.013065	12	16	16	D1	GI. esophagus, mucosa (GTEx)	EpiXcan	0.99832	esophagus_mucosa	0.999981
3672	ENSG00000138095	LRPPRC	-0.57524	-0.057527	0.565129	0.034309	0.447733	5.89536e-43	2.56302e-41	15	24	24	D1	GI. esophagus, mucosa (GTEx)	EpiXcan	0.99832	esophagus_mucosa	0.999981
3673	ENSG00000198848	CES1	0.575106	0.0669931	0.56522	0.0428209	0.0708329	2.52079e-06	9.41278e-06	32	37	37	D1	GI. esophagus, mucosa (GTEx)	EpiXcan	0.99832	esophagus_mucosa	0.999981
3674	ENSG00000089693	MLF2	0.574435	0.0182511	0.565674	0.0782546	0.0620513	1.3708e-05	4.70339e-05	34	37	37	D1	GI. esophagus, mucosa (GTEx)	EpiXcan	0.99832	esophagus_mucosa	0.999981
3675	ENSG00000123119	NECAB1	-0.574254	-0.0819543	0.565796	0.0310845	0.0585163	2.9371e-05	9.64497e-05	19	23	23	D1	GI. esophagus, mucosa (GTEx)	EpiXcan	0.99832	esophagus_mucosa	0.999981
3676	ENSG00000151151	IPMK	-0.573703	-0.0314783	0.566169	0.111411	0.295715	3.14636e-25	5.13955e-24	13	19	19	D1	GI. esophagus, mucosa (GTEx)	EpiXcan	0.99832	esophagus_mucosa	0.999981
3677	ENSG00000198682	PAPSS2	-0.573593	-0.166855	0.566244	0.00427106	0.016481	0.0285351	0.064196	12	14	14	D1	GI. esophagus, mucosa (GTEx)	EpiXcan	0.99832	esophagus_mucosa	0.999981
3678	ENSG00000110328	GALNT18	-0.573432	-0.055495	0.566352	0.0492523	0.198126	3.85595e-16	3.55362e-15	24	29	29	D1	GI. esophagus, mucosa (GTEx)	EpiXcan	0.99832	esophagus_mucosa	0.999981
3679	ENSG00000187097	ENTPD5	0.57341	0.0629709	0.566367	0.0373092	0.0911818	1.05991e-07	4.60513e-07	27	30	30	D1	GI. esophagus, mucosa (GTEx)	EpiXcan	0.99832	esophagus_mucosa	0.999981
3680	ENSG00000165609	NUDT5	0.57341	0.0675372	0.566367	0.0260199	0.111802	3.22849e-09	1.63548e-08	11	14	14	D1	GI. esophagus, mucosa (GTEx)	EpiXcan	0.99832	esophagus_mucosa	0.999981
3681	ENSG00000138380	CARF	0.573406	0.0539704	0.56637	0.0413537	0.0430379	0.000334662	0.000967163	20	24	24	D1	GI. esophagus, mucosa (GTEx)	EpiXcan	0.99832	esophagus_mucosa	0.999981
3682	ENSG00000170776	AKAP13	0.57337	0.114846	0.566394	0.00919014	0.0257632	0.00560244	0.0139008	5	6	6	D1	GI. esophagus, mucosa (GTEx)	EpiXcan	0.99832	esophagus_mucosa	0.999981
3683	ENSG00000138468	SENP7	0.573002	0.0409965	0.566643	0.0871491	0.0737036	1.97327e-06	7.47801e-06	41	44	44	D1	GI. esophagus, mucosa (GTEx)	EpiXcan	0.99832	esophagus_mucosa	0.999981
3684	ENSG00000137500	CCDC90B	0.572665	0.690591	0.566871	0.000247542	0.0286645	0.0034006	0.00867122	5	7	7	D1	GI. esophagus, mucosa (GTEx)	EpiXcan	0.99832	esophagus_mucosa	0.999981
3685	ENSG00000136816	TOR1B	-0.572514	-0.0725103	0.566974	0.0240341	0.0902815	1.34921e-07	5.81157e-07	7	8	8	D1	GI. esophagus, mucosa (GTEx)	EpiXcan	0.99832	esophagus_mucosa	0.999981
3686	ENSG00000144063	MALL	0.572371	0.0720258	0.567071	0.0236649	0.0629897	1.41605e-05	4.84205e-05	8	9	9	D1	GI. esophagus, mucosa (GTEx)	EpiXcan	0.99832	esophagus_mucosa	0.999981
3687	ENSG00000167996	FTH1	-0.571924	-0.0593623	0.567373	0.0475461	0.0868301	2.11267e-07	8.89747e-07	16	17	17	D1	GI. esophagus, mucosa (GTEx)	EpiXcan	0.99832	esophagus_mucosa	0.999981
3688	ENSG00000133466	C1QTNF6	0.571643	0.0416728	0.567564	0.0479532	0.0957148	5.60122e-08	2.50196e-07	11	12	12	D1	GI. esophagus, mucosa (GTEx)	EpiXcan	0.99832	esophagus_mucosa	0.999981
3689	ENSG00000259820	AC083843.2	0.57159	0.0718235	0.5676	0.0248261	0.108135	5.38775e-09	2.67079e-08	26	35	35	D1	GI. esophagus, mucosa (GTEx)	EpiXcan	0.99832	esophagus_mucosa	0.999981
3690	ENSG00000263753	LINC00667	-0.571542	-0.0218255	0.567632	0.314587	0.496475	2.35263e-50	1.3838e-48	16	18	18	D1	GI. esophagus, mucosa (GTEx)	EpiXcan	0.99832	esophagus_mucosa	0.999981
3691	ENSG00000169598	DFFB	-0.571186	-0.0751457	0.567874	0.0374667	0.103009	1.57701e-08	7.4836e-08	17	20	20	D1	GI. esophagus, mucosa (GTEx)	EpiXcan	0.99832	esophagus_mucosa	0.999981
3692	ENSG00000110042	DTX4	-0.571148	-0.0548899	0.567899	0.0700279	0.200978	2.21925e-17	2.22185e-16	27	30	30	D1	GI. esophagus, mucosa (GTEx)	EpiXcan	0.99832	esophagus_mucosa	0.999981
3693	ENSG00000262580	AC087741.1	-0.570824	-0.0379547	0.568119	0.0808067	0.340124	1.87483e-30	4.06911e-29	7	10	10	D1	GI. esophagus, mucosa (GTEx)	EpiXcan	0.99832	esophagus_mucosa	0.999981
3694	ENSG00000157578	LCA5L	0.570593	0.047992	0.568275	0.0429012	0.338831	1.91916e-29	3.96844e-28	6	12	12	D1	GI. esophagus, mucosa (GTEx)	EpiXcan	0.99832	esophagus_mucosa	0.999981
3695	ENSG00000137275	RIPK1	0.570565	0.0592751	0.568294	0.0334106	0.12281	2.14048e-10	1.19811e-09	8	11	11	D1	GI. esophagus, mucosa (GTEx)	EpiXcan	0.99832	esophagus_mucosa	0.999981
3696	ENSG00000129128	SPCS3	-0.570511	-0.0616	0.568331	0.0438531	0.055403	4.32442e-05	0.000139167	49	58	58	D1	GI. esophagus, mucosa (GTEx)	EpiXcan	0.99832	esophagus_mucosa	0.999981
3697	ENSG00000112149	CD83	0.570448	0.136577	0.568374	0.0179261	0.0486543	0.000143016	0.000431484	8	10	10	D1	GI. esophagus, mucosa (GTEx)	EpiXcan	0.99832	esophagus_mucosa	0.999981
3698	ENSG00000176871	WSB2	0.569918	0.0905604	0.568734	0.0208602	0.0140804	0.0347767	0.0772988	15	17	17	D1	GI. esophagus, mucosa (GTEx)	EpiXcan	0.99832	esophagus_mucosa	0.999981
3699	ENSG00000134049	IER3IP1	-0.569763	-0.0617213	0.568839	0.0388856	0.201042	9.78844e-17	9.39194e-16	13	20	20	D1	GI. esophagus, mucosa (GTEx)	EpiXcan	0.99832	esophagus_mucosa	0.999981
3700	ENSG00000136104	RNASEH2B	0.56959	0.026196	0.568956	0.112841	0.238985	1.18165e-19	1.36372e-18	23	23	23	D1	GI. esophagus, mucosa (GTEx)	EpiXcan	0.99832	esophagus_mucosa	0.999981
3701	ENSG00000079950	STX7	0.569259	0.0315228	0.56918	0.125349	0.17574	3.30767e-14	2.6131e-13	52	59	59	D1	GI. esophagus, mucosa (GTEx)	EpiXcan	0.99832	esophagus_mucosa	0.999981
3702	ENSG00000068097	HEATR6	0.568583	0.0239247	0.569639	0.209267	0.344598	3.6253e-30	7.7719e-29	4	4	4	D1	GI. esophagus, mucosa (GTEx)	EpiXcan	0.99832	esophagus_mucosa	0.999981
3703	ENSG00000036448	MYOM2	-0.568563	-0.0351468	0.569653	0.0897741	0.423446	5.48866e-40	1.99573e-38	29	40	40	D1	GI. esophagus, mucosa (GTEx)	EpiXcan	0.99832	esophagus_mucosa	0.999981
3704	ENSG00000160867	FGFR4	-0.568534	-0.0418897	0.569673	0.0793629	0.288732	5.32975e-25	8.60567e-24	25	30	30	D1	GI. esophagus, mucosa (GTEx)	EpiXcan	0.99832	esophagus_mucosa	0.999981
3705	ENSG00000180376	CCDC66	-0.568132	-0.0433441	0.569945	0.079202	0.11425	2.62036e-09	1.3378e-08	29	34	34	D1	GI. esophagus, mucosa (GTEx)	EpiXcan	0.99832	esophagus_mucosa	0.999981
3706	ENSG00000107611	CUBN	0.567853	0.0793575	0.570135	0.0222142	0.0516358	7.93794e-05	0.000247821	27	35	35	D1	GI. esophagus, mucosa (GTEx)	EpiXcan	0.99832	esophagus_mucosa	0.999981
3707	ENSG00000137474	MYO7A	0.56733	0.0479789	0.57049	0.0795133	0.11697	1.73701e-09	9.0228e-09	44	59	59	D1	GI. esophagus, mucosa (GTEx)	EpiXcan	0.99832	esophagus_mucosa	0.999981
3708	ENSG00000082213	C5orf22	-0.56705	-0.0785314	0.57068	0.0175463	0.059348	2.00126e-05	6.71032e-05	2	2	2	D1	GI. esophagus, mucosa (GTEx)	EpiXcan	0.99832	esophagus_mucosa	0.999981
3709	ENSG00000129353	SLC44A2	0.567019	0.0513042	0.570701	0.0489354	0.132877	6.8278e-11	4.01607e-10	22	30	30	D1	GI. esophagus, mucosa (GTEx)	EpiXcan	0.99832	esophagus_mucosa	0.999981
3710	ENSG00000079999	KEAP1	0.566622	0.112479	0.570971	0.00863962	0.0200994	0.0145236	0.0342801	5	6	6	D1	GI. esophagus, mucosa (GTEx)	EpiXcan	0.99832	esophagus_mucosa	0.999981
3711	ENSG00000197858	GPAA1	-0.566596	-0.0614372	0.570989	0.0233845	0.0614216	5.71877e-06	2.04474e-05	4	7	7	D1	GI. esophagus, mucosa (GTEx)	EpiXcan	0.99832	esophagus_mucosa	0.999981
3712	ENSG00000165898	ISCA2	0.566549	0.0376569	0.571021	0.0374529	0.0179929	0.0218027	0.0500518	38	46	46	D1	GI. esophagus, mucosa (GTEx)	EpiXcan	0.99832	esophagus_mucosa	0.999981
3713	ENSG00000184292	TACSTD2	0.56647	0.0515618	0.571075	0.0373519	0.0901633	1.49213e-07	6.39764e-07	21	25	25	D1	GI. esophagus, mucosa (GTEx)	EpiXcan	0.99832	esophagus_mucosa	0.999981
3714	ENSG00000140983	RHOT2	0.566434	0.0260504	0.571099	0.0143932	0.0356055	0.00108608	0.00293969	9	13	13	D1	GI. esophagus, mucosa (GTEx)	EpiXcan	0.99832	esophagus_mucosa	0.999981
3715	ENSG00000070366	SMG6	0.566414	0.111641	0.571112	0.00932333	0.0324145	0.0020472	0.00537084	8	8	8	D1	GI. esophagus, mucosa (GTEx)	EpiXcan	0.99832	esophagus_mucosa	0.999981
3716	ENSG00000173917	HOXB2	0.566119	0.060372	0.571313	0.022234	0.0811932	6.29237e-07	2.52326e-06	11	14	14	D1	GI. esophagus, mucosa (GTEx)	EpiXcan	0.99832	esophagus_mucosa	0.999981
3717	ENSG00000164687	FABP5	-0.565854	-0.102308	0.571493	0.0376923	0.054255	5.43147e-05	0.000172454	18	22	22	D1	GI. esophagus, mucosa (GTEx)	EpiXcan	0.99832	esophagus_mucosa	0.999981
3718	ENSG00000108840	HDAC5	0.565811	0.0760101	0.571522	0.0226673	0.163315	2.84061e-13	2.07221e-12	5	7	7	D1	GI. esophagus, mucosa (GTEx)	EpiXcan	0.99832	esophagus_mucosa	0.999981
3719	ENSG00000117335	CD46	-0.565745	-0.0644783	0.571567	0.024987	0.105568	8.97296e-09	4.36457e-08	5	6	6	D1	GI. esophagus, mucosa (GTEx)	EpiXcan	0.99832	esophagus_mucosa	0.999981
3720	ENSG00000232098	AC012313.1	-0.565708	-0.0520967	0.571592	0.0340423	0.0804807	7.65277e-07	3.03918e-06	8	8	8	D1	GI. esophagus, mucosa (GTEx)	EpiXcan	0.99832	esophagus_mucosa	0.999981
3721	ENSG00000157379	DHRS1	-0.565659	-0.0209494	0.571626	0.295051	0.5955	8.72732e-68	1.47197e-65	28	31	31	D1	GI. esophagus, mucosa (GTEx)	EpiXcan	0.99832	esophagus_mucosa	0.999981
3722	ENSG00000167157	PRRX2	0.565503	0.0782428	0.571732	0.0278875	0.0518004	5.69707e-05	0.000180437	19	25	25	D1	GI. esophagus, mucosa (GTEx)	EpiXcan	0.99832	esophagus_mucosa	0.999981
3723	ENSG00000153574	RPIA	-0.565332	-0.0413735	0.571848	0.0815835	0.187476	3.56894e-15	3.04644e-14	16	18	18	D1	GI. esophagus, mucosa (GTEx)	EpiXcan	0.99832	esophagus_mucosa	0.999981
3724	ENSG00000073711	PPP2R3A	-0.565162	-0.0458114	0.571964	0.0460572	0.0825911	3.58844e-07	1.47879e-06	21	23	23	D1	GI. esophagus, mucosa (GTEx)	EpiXcan	0.99832	esophagus_mucosa	0.999981
3725	ENSG00000021826	CPS1	0.564871	0.0220897	0.572161	0.237872	0.253054	6.49605e-21	8.11948e-20	83	104	104	D1	GI. esophagus, mucosa (GTEx)	EpiXcan	0.99832	esophagus_mucosa	0.999981
3726	ENSG00000132394	EEFSEC	0.564658	0.0874501	0.572306	0.0276248	0.0207739	0.0134059	0.0317706	14	16	16	D1	GI. esophagus, mucosa (GTEx)	EpiXcan	0.99832	esophagus_mucosa	0.999981
3727	ENSG00000106133	NSUN5P2	-0.56439	-0.0262984	0.572489	0.267103	0.457064	1.105e-44	5.17355e-43	42	48	48	D1	GI. esophagus, mucosa (GTEx)	EpiXcan	0.99832	esophagus_mucosa	0.999981
3728	ENSG00000171291	ZNF439	-0.564309	-0.0447323	0.572544	0.0526944	0.109063	2.30029e-09	1.18085e-08	16	20	20	D1	GI. esophagus, mucosa (GTEx)	EpiXcan	0.99832	esophagus_mucosa	0.999981
3729	ENSG00000135749	PCNX2	-0.564038	-0.112322	0.572728	0.0187459	0.025103	0.00630897	0.0155601	20	30	30	D1	GI. esophagus, mucosa (GTEx)	EpiXcan	0.99832	esophagus_mucosa	0.999981
3730	ENSG00000214435	AS3MT	-0.563433	-0.016116	0.57314	0.32411	0.448985	1.53388e-43	6.86032e-42	48	55	55	D1	GI. esophagus, mucosa (GTEx)	EpiXcan	0.99832	esophagus_mucosa	0.999981
3731	ENSG00000135541	AHI1	0.563317	0.0193489	0.573219	0.320778	0.438664	1.90215e-42	7.94871e-41	36	40	40	D1	GI. esophagus, mucosa (GTEx)	EpiXcan	0.99832	esophagus_mucosa	0.999981
3732	ENSG00000163399	ATP1A1	0.563231	0.0283387	0.573277	0.102741	0.0803984	7.54349e-07	2.9978e-06	47	59	59	D1	GI. esophagus, mucosa (GTEx)	EpiXcan	0.99832	esophagus_mucosa	0.999981
3733	ENSG00000187260	WDR86	0.563199	0.139402	0.5733	0.00563958	0.0192378	0.0170288	0.0397973	8	12	12	D1	GI. esophagus, mucosa (GTEx)	EpiXcan	0.99832	esophagus_mucosa	0.999981
3734	ENSG00000177963	RIC8A	0.563083	0.0211474	0.573378	0.274217	0.229602	4.17624e-19	4.64362e-18	90	113	113	D1	GI. esophagus, mucosa (GTEx)	EpiXcan	0.99832	esophagus_mucosa	0.999981
3735	ENSG00000180543	TSPYL5	-0.562917	-0.0485388	0.573491	0.0465147	0.177958	2.74874e-14	2.18758e-13	8	13	13	D1	GI. esophagus, mucosa (GTEx)	EpiXcan	0.99832	esophagus_mucosa	0.999981
3736	ENSG00000231770	TMEM44-AS1	-0.562779	-0.0329976	0.573586	0.101042	0.177813	1.1306e-14	9.29837e-14	27	29	29	D1	GI. esophagus, mucosa (GTEx)	EpiXcan	0.99832	esophagus_mucosa	0.999981
3737	ENSG00000131373	HACL1	0.562468	0.0430079	0.573797	0.0606357	0.0286497	0.0032606	0.00833852	44	53	53	D1	GI. esophagus, mucosa (GTEx)	EpiXcan	0.99832	esophagus_mucosa	0.999981
3738	ENSG00000203791	EEF1AKMT2	-0.562292	-0.0334782	0.573917	0.0943727	0.34159	5.96749e-31	1.33662e-29	26	38	38	D1	GI. esophagus, mucosa (GTEx)	EpiXcan	0.99832	esophagus_mucosa	0.999981
3739	ENSG00000108187	PBLD	0.561915	0.213766	0.574174	0.00256608	0.0656116	8.30127e-06	2.92057e-05	13	17	17	D1	GI. esophagus, mucosa (GTEx)	EpiXcan	0.99832	esophagus_mucosa	0.999981
3740	ENSG00000163785	RYK	0.561839	0.0635643	0.574226	0.0167523	0.0209348	0.0118311	0.0282539	11	12	12	D1	GI. esophagus, mucosa (GTEx)	EpiXcan	0.99832	esophagus_mucosa	0.999981
3741	ENSG00000178802	MPI	-0.561739	-0.424271	0.574294	0.000586068	0.103582	7.99639e-09	3.91267e-08	2	6	6	D1	GI. esophagus, mucosa (GTEx)	EpiXcan	0.99832	esophagus_mucosa	0.999981
3742	ENSG00000131711	MAP1B	0.561631	0.0311188	0.574368	0.114171	0.203166	1.37399e-16	1.30936e-15	17	18	18	D1	GI. esophagus, mucosa (GTEx)	EpiXcan	0.99832	esophagus_mucosa	0.999981
3743	ENSG00000114956	DGUOK	-0.561463	-0.0369912	0.574482	0.0837612	0.0232757	0.00924959	0.0223636	61	72	72	D1	GI. esophagus, mucosa (GTEx)	EpiXcan	0.99832	esophagus_mucosa	0.999981
3744	ENSG00000099250	NRP1	-0.561443	-0.0744204	0.574496	0.0196415	0.0230389	0.00860458	0.0209124	21	27	27	D1	GI. esophagus, mucosa (GTEx)	EpiXcan	0.99832	esophagus_mucosa	0.999981
3745	ENSG00000106153	CHCHD2	-0.56123	-0.0202853	0.574641	0.130206	0.341569	2.52773e-31	5.81045e-30	21	25	25	D1	GI. esophagus, mucosa (GTEx)	EpiXcan	0.99832	esophagus_mucosa	0.999981
3746	ENSG00000162378	ZYG11B	0.56087	0.0571323	0.574886	0.0353727	0.188146	1.59388e-15	1.39892e-14	22	38	38	D1	GI. esophagus, mucosa (GTEx)	EpiXcan	0.99832	esophagus_mucosa	0.999981
3747	ENSG00000196177	ACADSB	-0.560424	-0.0195353	0.57519	0.271849	0.463057	7.21021e-46	3.50471e-44	56	73	73	D1	GI. esophagus, mucosa (GTEx)	EpiXcan	0.99832	esophagus_mucosa	0.999981
3748	ENSG00000130511	SSBP4	-0.560357	-0.0502348	0.575236	0.0599175	0.228379	7.53093e-19	8.24926e-18	23	30	30	D1	GI. esophagus, mucosa (GTEx)	EpiXcan	0.99832	esophagus_mucosa	0.999981
3749	ENSG00000116133	DHCR24	0.560183	0.0891191	0.575354	0.0157565	0.0659251	6.26882e-06	2.23301e-05	10	12	12	D1	GI. esophagus, mucosa (GTEx)	EpiXcan	0.99832	esophagus_mucosa	0.999981
3750	ENSG00000161920	MED11	-0.559931	-0.173115	0.575527	0.0190724	0.0158486	0.0296082	0.0664452	20	25	25	D1	GI. esophagus, mucosa (GTEx)	EpiXcan	0.99832	esophagus_mucosa	0.999981
3751	ENSG00000157823	AP3S2	0.559889	0.0180928	0.575555	0.360867	0.610113	5.47533e-71	1.17922e-68	28	35	35	D1	GI. esophagus, mucosa (GTEx)	EpiXcan	0.99832	esophagus_mucosa	0.999981
3752	ENSG00000129255	MPDU1	-0.559275	-0.240713	0.575974	0.00161666	0.0261366	0.00560989	0.0139169	5	11	11	D1	GI. esophagus, mucosa (GTEx)	EpiXcan	0.99832	esophagus_mucosa	0.999981
3753	ENSG00000213713	PIGCP1	0.559065	0.0690949	0.576118	0.0947364	0.0834569	4.5107e-07	1.83509e-06	52	64	64	D1	GI. esophagus, mucosa (GTEx)	EpiXcan	0.99832	esophagus_mucosa	0.999981
3754	ENSG00000120733	KDM3B	-0.558891	-0.214165	0.576236	0.00365526	0.0261257	0.00568663	0.0140948	5	6	6	D1	GI. esophagus, mucosa (GTEx)	EpiXcan	0.99832	esophagus_mucosa	0.999981
3755	ENSG00000038382	TRIO	-0.558594	-0.191269	0.576439	0.00303186	0.024325	0.00714626	0.0175479	3	4	4	D1	GI. esophagus, mucosa (GTEx)	EpiXcan	0.99832	esophagus_mucosa	0.999981
3756	ENSG00000063761	ADCK1	-0.558165	-0.0373332	0.576732	0.0840503	0.173739	4.34144e-14	3.38773e-13	15	17	17	D1	GI. esophagus, mucosa (GTEx)	EpiXcan	0.99832	esophagus_mucosa	0.999981
3757	ENSG00000137145	DENND4C	0.558045	0.120921	0.576814	0.0122025	0.109645	2.25976e-09	1.16089e-08	15	21	21	D1	GI. esophagus, mucosa (GTEx)	EpiXcan	0.99832	esophagus_mucosa	0.999981
3758	ENSG00000272316	AL021368.2	-0.557776	-0.0521416	0.576997	0.0424856	0.148234	3.46702e-12	2.30241e-11	4	5	5	D1	GI. esophagus, mucosa (GTEx)	EpiXcan	0.99832	esophagus_mucosa	0.999981
3759	ENSG00000141994	DUS3L	0.55772	0.0285918	0.577036	0.214737	0.241384	1.52609e-20	1.87237e-19	60	70	70	D1	GI. esophagus, mucosa (GTEx)	EpiXcan	0.99832	esophagus_mucosa	0.999981
3760	ENSG00000215302	AC127502.1	0.557654	0.0221513	0.577081	0.163521	0.270711	1.11163e-22	1.55152e-21	57	73	73	D1	GI. esophagus, mucosa (GTEx)	EpiXcan	0.99832	esophagus_mucosa	0.999981
3761	ENSG00000163682	RPL9	0.557616	0.0222224	0.577107	0.205876	0.647654	9.76322e-79	3.79653e-76	53	67	67	D1	GI. esophagus, mucosa (GTEx)	EpiXcan	0.99832	esophagus_mucosa	0.999981
3762	ENSG00000085063	CD59	0.557272	0.0400201	0.577342	0.0703672	0.121685	5.70737e-10	3.10161e-09	14	16	16	D1	GI. esophagus, mucosa (GTEx)	EpiXcan	0.99832	esophagus_mucosa	0.999981
3763	ENSG00000040341	STAU2	0.557196	0.0575087	0.577393	0.0353917	0.0533021	5.11559e-05	0.000162942	25	27	27	D1	GI. esophagus, mucosa (GTEx)	EpiXcan	0.99832	esophagus_mucosa	0.999981
3764	ENSG00000100401	RANGAP1	-0.556953	-0.0572586	0.577559	0.0877737	0.152029	1.46897e-12	1.00313e-11	24	29	29	D1	GI. esophagus, mucosa (GTEx)	EpiXcan	0.99832	esophagus_mucosa	0.999981
3765	ENSG00000168894	RNF181	-0.556928	-0.0757374	0.577577	0.0214396	0.0522083	7.86008e-05	0.00024561	22	25	25	D1	GI. esophagus, mucosa (GTEx)	EpiXcan	0.99832	esophagus_mucosa	0.999981
3766	ENSG00000101190	TCFL5	0.556703	0.035878	0.57773	0.0830918	0.170066	2.13198e-14	1.71231e-13	25	30	30	D1	GI. esophagus, mucosa (GTEx)	EpiXcan	0.99832	esophagus_mucosa	0.999981
3767	ENSG00000166225	FRS2	-0.55655	-0.0456714	0.577835	0.181884	0.0341282	0.00141306	0.00378012	139	149	149	D1	GI. esophagus, mucosa (GTEx)	EpiXcan	0.99832	esophagus_mucosa	0.999981
3768	ENSG00000047457	CP	0.555658	0.0474847	0.578445	0.0466792	0.0722225	2.71887e-06	1.01173e-05	45	61	61	D1	GI. esophagus, mucosa (GTEx)	EpiXcan	0.99832	esophagus_mucosa	0.999981
3769	ENSG00000118096	IFT46	-0.555592	-0.0452791	0.57849	0.0488918	0.14402	1.0361e-11	6.572e-11	8	9	9	D1	GI. esophagus, mucosa (GTEx)	EpiXcan	0.99832	esophagus_mucosa	0.999981
3770	ENSG00000111405	ENDOU	-0.555187	-0.0555943	0.578767	0.030408	0.142737	3.38975e-12	2.25323e-11	12	14	14	D1	GI. esophagus, mucosa (GTEx)	EpiXcan	0.99832	esophagus_mucosa	0.999981
3771	ENSG00000164877	MICALL2	-0.555101	-0.062698	0.578825	0.0285686	0.0319006	0.00215162	0.00562791	31	39	39	D1	GI. esophagus, mucosa (GTEx)	EpiXcan	0.99832	esophagus_mucosa	0.999981
3772	ENSG00000162458	FBLIM1	-0.554884	-0.113377	0.578974	0.0161197	0.106855	8.89551e-09	4.32991e-08	10	11	11	D1	GI. esophagus, mucosa (GTEx)	EpiXcan	0.99832	esophagus_mucosa	0.999981
3773	ENSG00000137563	GGH	-0.554411	-0.0387569	0.579298	0.078877	0.227906	7.36244e-20	8.6393e-19	8	12	12	D1	GI. esophagus, mucosa (GTEx)	EpiXcan	0.99832	esophagus_mucosa	0.999981
3774	ENSG00000196236	XPNPEP3	0.554409	0.431815	0.579299	0.00065848	0.0768842	1.38854e-06	5.35044e-06	3	5	5	D1	GI. esophagus, mucosa (GTEx)	EpiXcan	0.99832	esophagus_mucosa	0.999981
3775	ENSG00000138030	KHK	-0.554062	-0.0409475	0.579537	0.0552582	0.198282	4.9026e-16	4.47402e-15	15	18	18	D1	GI. esophagus, mucosa (GTEx)	EpiXcan	0.99832	esophagus_mucosa	0.999981
3776	ENSG00000181885	CLDN7	-0.553717	-0.0652607	0.579773	0.0227987	0.122816	4.3149e-10	2.36972e-09	8	13	13	D1	GI. esophagus, mucosa (GTEx)	EpiXcan	0.99832	esophagus_mucosa	0.999981
3777	ENSG00000087263	OGFOD1	0.553392	0.0990806	0.579995	0.0143856	0.0298727	0.00284167	0.00731763	6	7	7	D1	GI. esophagus, mucosa (GTEx)	EpiXcan	0.99832	esophagus_mucosa	0.999981
3778	ENSG00000180992	MRPL14	-0.553375	-0.0643844	0.580007	0.0525136	0.188875	2.38835e-15	2.06131e-14	22	28	28	D1	GI. esophagus, mucosa (GTEx)	EpiXcan	0.99832	esophagus_mucosa	0.999981
3779	ENSG00000115652	UXS1	0.552694	0.0426001	0.580473	0.0584365	0.0902199	1.44534e-07	6.21416e-07	16	17	17	D1	GI. esophagus, mucosa (GTEx)	EpiXcan	0.99832	esophagus_mucosa	0.999981
3780	ENSG00000183955	KMT5A	-0.552664	-0.152163	0.580494	0.00993196	0.0331763	0.00132644	0.00356066	5	7	7	D1	GI. esophagus, mucosa (GTEx)	EpiXcan	0.99832	esophagus_mucosa	0.999981
3781	ENSG00000103942	HOMER2	-0.552329	-0.0649907	0.580723	0.0421339	0.0137081	0.0457655	0.0997153	26	29	29	D1	GI. esophagus, mucosa (GTEx)	EpiXcan	0.99832	esophagus_mucosa	0.999981
3782	ENSG00000196365	LONP1	0.55214	0.0217409	0.580852	0.247272	0.373991	2.7779e-34	7.55102e-33	41	49	49	D1	GI. esophagus, mucosa (GTEx)	EpiXcan	0.99832	esophagus_mucosa	0.999981
3783	ENSG00000134058	CDK7	0.552096	0.17878	0.580883	0.00286211	0.0401318	0.000576922	0.0016185	8	14	14	D1	GI. esophagus, mucosa (GTEx)	EpiXcan	0.99832	esophagus_mucosa	0.999981
3784	ENSG00000152527	PLEKHH2	-0.551743	-0.0322662	0.581125	0.133466	0.0717402	2.50553e-06	9.3658e-06	63	82	82	D1	GI. esophagus, mucosa (GTEx)	EpiXcan	0.99832	esophagus_mucosa	0.999981
3785	ENSG00000151150	ANK3	-0.551376	-0.0465179	0.581376	0.0449897	0.137504	2.83895e-11	1.7317e-10	10	11	11	D1	GI. esophagus, mucosa (GTEx)	EpiXcan	0.99832	esophagus_mucosa	0.999981
3786	ENSG00000135747	ZNF670-ZNF695	-0.551258	-0.0319881	0.581457	0.0706635	0.178196	1.9961e-14	1.60872e-13	18	25	25	D1	GI. esophagus, mucosa (GTEx)	EpiXcan	0.99832	esophagus_mucosa	0.999981
3787	ENSG00000256269	HMBS	0.550682	0.0258146	0.581852	0.234206	0.392571	6.61938e-36	1.98001e-34	24	31	31	D1	GI. esophagus, mucosa (GTEx)	EpiXcan	0.99832	esophagus_mucosa	0.999981
3788	ENSG00000103168	TAF1C	0.550678	0.0204511	0.581855	0.291931	0.545354	6.06294e-60	6.0625e-58	35	47	47	D1	GI. esophagus, mucosa (GTEx)	EpiXcan	0.99832	esophagus_mucosa	0.999981
3789	ENSG00000042286	AIFM2	-0.550423	-0.0241987	0.582029	0.192751	0.37091	1.15334e-33	3.0292e-32	53	62	62	D1	GI. esophagus, mucosa (GTEx)	EpiXcan	0.99832	esophagus_mucosa	0.999981
3790	ENSG00000197956	S100A6	0.550401	0.121163	0.582045	0.0220422	0.0339929	0.00136609	0.00366217	22	27	27	D1	GI. esophagus, mucosa (GTEx)	EpiXcan	0.99832	esophagus_mucosa	0.999981
3791	ENSG00000135605	TEC	-0.550323	-0.029423	0.582098	0.122469	0.14396	1.23014e-11	7.73621e-11	41	49	49	D1	GI. esophagus, mucosa (GTEx)	EpiXcan	0.99832	esophagus_mucosa	0.999981
3792	ENSG00000140386	SCAPER	-0.550186	-0.02358	0.582192	0.162839	0.367708	4.36827e-33	1.11794e-31	42	54	54	D1	GI. esophagus, mucosa (GTEx)	EpiXcan	0.99832	esophagus_mucosa	0.999981
3793	ENSG00000140564	FURIN	0.550157	0.0260759	0.582212	0.151772	0.192324	6.45772e-16	5.85882e-15	37	42	42	D1	GI. esophagus, mucosa (GTEx)	EpiXcan	0.99832	esophagus_mucosa	0.999981
3794	ENSG00000239665	AL157392.3	0.550139	0.0439848	0.582224	0.0547874	0.050413	0.000114645	0.000350725	45	56	56	D1	GI. esophagus, mucosa (GTEx)	EpiXcan	0.99832	esophagus_mucosa	0.999981
3795	ENSG00000110107	PRPF19	-0.550121	-0.0514191	0.582236	0.0435219	0.095367	4.4991e-08	2.03762e-07	8	8	8	D1	GI. esophagus, mucosa (GTEx)	EpiXcan	0.99832	esophagus_mucosa	0.999981
3796	ENSG00000023445	BIRC3	-0.54964	-0.0807039	0.582566	0.018131	0.0314421	0.00195332	0.00513802	15	17	17	D1	GI. esophagus, mucosa (GTEx)	EpiXcan	0.99832	esophagus_mucosa	0.999981
3797	ENSG00000221983	UBA52	-0.549612	-0.0270209	0.582586	0.113403	0.186442	9.98611e-16	8.91554e-15	19	20	20	D1	GI. esophagus, mucosa (GTEx)	EpiXcan	0.99832	esophagus_mucosa	0.999981
3798	ENSG00000115457	IGFBP2	0.549225	0.0397448	0.582851	0.0278076	0.0633957	1.35173e-05	4.64251e-05	10	13	13	D1	GI. esophagus, mucosa (GTEx)	EpiXcan	0.99832	esophagus_mucosa	0.999981
3799	ENSG00000180917	CMTR2	-0.548959	-0.0488722	0.583034	0.0548762	0.0731138	1.43313e-06	5.51164e-06	18	20	20	D1	GI. esophagus, mucosa (GTEx)	EpiXcan	0.99832	esophagus_mucosa	0.999981
3800	ENSG00000273253	AL022328.4	-0.548814	-0.0329098	0.583133	0.135568	0.24667	3.19403e-22	4.32012e-21	7	9	9	D1	GI. esophagus, mucosa (GTEx)	EpiXcan	0.99832	esophagus_mucosa	0.999981
3801	ENSG00000149177	PTPRJ	-0.548378	-0.0679645	0.583433	0.0248592	0.0734747	2.51482e-06	9.39549e-06	6	7	7	D1	GI. esophagus, mucosa (GTEx)	EpiXcan	0.99832	esophagus_mucosa	0.999981
3802	ENSG00000026950	BTN3A1	-0.548204	-0.0192051	0.583552	0.271949	0.305736	3.38875e-26	5.85669e-25	36	43	43	D1	GI. esophagus, mucosa (GTEx)	EpiXcan	0.99832	esophagus_mucosa	0.999981
3803	ENSG00000172819	RARG	0.547772	0.190462	0.583849	0.00431305	0.0174208	0.0243916	0.0555668	9	10	10	D1	GI. esophagus, mucosa (GTEx)	EpiXcan	0.99832	esophagus_mucosa	0.999981
3804	ENSG00000100023	PPIL2	0.547528	0.0280779	0.584016	0.160683	0.232637	2.36014e-19	2.67527e-18	43	58	58	D1	GI. esophagus, mucosa (GTEx)	EpiXcan	0.99832	esophagus_mucosa	0.999981
3805	ENSG00000023839	ABCC2	0.547316	0.0769744	0.584162	0.0182355	0.065893	5.62177e-06	2.01122e-05	7	7	7	D1	GI. esophagus, mucosa (GTEx)	EpiXcan	0.99832	esophagus_mucosa	0.999981
3806	ENSG00000250317	SMIM20	-0.547177	-0.0183914	0.584257	0.313645	0.454986	1.28574e-45	6.16405e-44	9	9	9	D1	GI. esophagus, mucosa (GTEx)	EpiXcan	0.99832	esophagus_mucosa	0.999981
3807	ENSG00000239306	RBM14	0.547146	0.0472426	0.584278	0.0637013	0.0421862	0.000416303	0.00119203	32	39	39	D1	GI. esophagus, mucosa (GTEx)	EpiXcan	0.99832	esophagus_mucosa	0.999981
3808	ENSG00000155393	HEATR3	-0.546549	-0.0351866	0.584688	0.0916889	0.227804	4.36009e-19	4.84036e-18	40	56	56	D1	GI. esophagus, mucosa (GTEx)	EpiXcan	0.99832	esophagus_mucosa	0.999981
3809	ENSG00000010030	ETV7	0.546424	0.0732473	0.584775	0.0331432	0.1761	1.37272e-14	1.12116e-13	23	31	31	D1	GI. esophagus, mucosa (GTEx)	EpiXcan	0.99832	esophagus_mucosa	0.999981
3810	ENSG00000126822	PLEKHG3	-0.54635	-0.0502349	0.584825	0.0549505	0.121352	5.81682e-10	3.15741e-09	31	38	38	D1	GI. esophagus, mucosa (GTEx)	EpiXcan	0.99832	esophagus_mucosa	0.999981
3811	ENSG00000157510	AFAP1L1	-0.546203	-0.0406783	0.584927	0.0711287	0.15091	3.49228e-12	2.31589e-11	17	20	20	D1	GI. esophagus, mucosa (GTEx)	EpiXcan	0.99832	esophagus_mucosa	0.999981
3812	ENSG00000064651	SLC12A2	-0.545144	-0.0967618	0.585654	0.0118111	0.0131987	0.0485096	0.105268	4	4	4	D1	GI. esophagus, mucosa (GTEx)	EpiXcan	0.99832	esophagus_mucosa	0.999981
3813	ENSG00000162552	WNT4	-0.545086	-0.075188	0.585694	0.0169194	0.068642	3.59675e-06	1.31705e-05	4	4	4	D1	GI. esophagus, mucosa (GTEx)	EpiXcan	0.99832	esophagus_mucosa	0.999981
3814	ENSG00000064933	PMS1	-0.545058	-0.0295212	0.585714	0.109787	0.178016	2.88251e-14	2.28677e-13	11	11	11	D1	GI. esophagus, mucosa (GTEx)	EpiXcan	0.99832	esophagus_mucosa	0.999981
3815	ENSG00000147324	MFHAS1	0.544803	0.174059	0.585889	0.00376766	0.0259188	0.00563189	0.0139665	3	4	4	D1	GI. esophagus, mucosa (GTEx)	EpiXcan	0.99832	esophagus_mucosa	0.999981
3816	ENSG00000172346	CSDC2	0.543806	0.0394028	0.586575	0.0849347	0.113177	2.52399e-09	1.29143e-08	21	23	23	D1	GI. esophagus, mucosa (GTEx)	EpiXcan	0.99832	esophagus_mucosa	0.999981
3817	ENSG00000087076	HSD17B14	-0.543126	-0.0333376	0.587043	0.104361	0.234409	2.4394e-19	2.76287e-18	17	23	23	D1	GI. esophagus, mucosa (GTEx)	EpiXcan	0.99832	esophagus_mucosa	0.999981
3818	ENSG00000174306	ZHX3	0.543068	0.0723308	0.587083	0.0194795	0.0436338	0.000327703	0.000948422	4	4	4	D1	GI. esophagus, mucosa (GTEx)	EpiXcan	0.99832	esophagus_mucosa	0.999981
3819	ENSG00000181135	ZNF707	0.54303	0.137556	0.587109	0.0113243	0.0499559	0.000114102	0.000349367	8	10	10	D1	GI. esophagus, mucosa (GTEx)	EpiXcan	0.99832	esophagus_mucosa	0.999981
3820	ENSG00000197696	NMB	0.542787	0.0285145	0.587276	0.0809507	0.26113	4.24755e-22	5.72295e-21	21	26	26	D1	GI. esophagus, mucosa (GTEx)	EpiXcan	0.99832	esophagus_mucosa	0.999981
3821	ENSG00000140497	SCAMP2	-0.542547	-0.0431433	0.587442	0.0690598	0.249422	7.99865e-22	1.06438e-20	23	30	30	D1	GI. esophagus, mucosa (GTEx)	EpiXcan	0.99832	esophagus_mucosa	0.999981
3822	ENSG00000165219	GAPVD1	0.542303	0.0543668	0.58761	0.126159	0.0394788	0.000668285	0.00185917	91	116	116	D1	GI. esophagus, mucosa (GTEx)	EpiXcan	0.99832	esophagus_mucosa	0.999981
3823	ENSG00000170915	PAQR8	0.542224	0.0200947	0.587664	0.113023	0.157837	5.47136e-13	3.888e-12	34	39	39	D1	GI. esophagus, mucosa (GTEx)	EpiXcan	0.99832	esophagus_mucosa	0.999981
3824	ENSG00000105520	PLPPR2	0.541986	0.091807	0.587828	0.0124277	0.0279091	0.00402768	0.0101867	12	15	15	D1	GI. esophagus, mucosa (GTEx)	EpiXcan	0.99832	esophagus_mucosa	0.999981
3825	ENSG00000100124	ANKRD54	0.541887	0.0319875	0.587897	0.187928	0.333922	2.29582e-30	4.95975e-29	14	15	15	D1	GI. esophagus, mucosa (GTEx)	EpiXcan	0.99832	esophagus_mucosa	0.999981
3826	ENSG00000115464	USP34	-0.541692	-0.0716144	0.588031	0.0206367	0.0769563	1.29583e-06	5.007e-06	4	4	4	D1	GI. esophagus, mucosa (GTEx)	EpiXcan	0.99832	esophagus_mucosa	0.999981
3827	ENSG00000101311	FERMT1	0.541598	0.0767942	0.588095	0.0623116	0.0609841	1.75762e-05	5.93606e-05	66	79	79	D1	GI. esophagus, mucosa (GTEx)	EpiXcan	0.99832	esophagus_mucosa	0.999981
3828	ENSG00000198546	ZNF511	-0.541558	-0.0799694	0.588123	0.0209624	0.0555528	4.29075e-05	0.000138127	13	14	14	D1	GI. esophagus, mucosa (GTEx)	EpiXcan	0.99832	esophagus_mucosa	0.999981
3829	ENSG00000145029	NICN1	0.541152	0.0939636	0.588403	0.0118544	0.0704299	3.25795e-06	1.20053e-05	10	15	15	D1	GI. esophagus, mucosa (GTEx)	EpiXcan	0.99832	esophagus_mucosa	0.999981
3830	ENSG00000061455	PRDM6	-0.540988	-0.0853794	0.588516	0.0153573	0.0121947	0.0598339	0.127744	27	31	31	D1	GI. esophagus, mucosa (GTEx)	EpiXcan	0.99832	esophagus_mucosa	0.999981
3831	ENSG00000010072	SPRTN	-0.540712	-0.0822397	0.588706	0.0199272	0.0436283	0.000253029	0.00074088	12	15	15	D1	GI. esophagus, mucosa (GTEx)	EpiXcan	0.99832	esophagus_mucosa	0.999981
3832	ENSG00000149599	DUSP15	-0.540493	-0.0320353	0.588857	0.0918461	0.0213234	0.012115	0.0288923	43	50	50	D1	GI. esophagus, mucosa (GTEx)	EpiXcan	0.99832	esophagus_mucosa	0.999981
3833	ENSG00000100304	TTLL12	0.53986	0.0158022	0.589294	0.182928	0.222963	2.11711e-18	2.25208e-17	75	90	90	D1	GI. esophagus, mucosa (GTEx)	EpiXcan	0.99832	esophagus_mucosa	0.999981
3834	ENSG00000228903	RASA4CP	0.539814	0.0204359	0.589325	0.261221	0.353848	7.82388e-35	2.19053e-33	29	31	31	D1	GI. esophagus, mucosa (GTEx)	EpiXcan	0.99832	esophagus_mucosa	0.999981
3835	ENSG00000119537	KDSR	-0.539777	-0.0239098	0.589351	0.173273	0.26065	7.078e-22	9.42768e-21	32	36	36	D1	GI. esophagus, mucosa (GTEx)	EpiXcan	0.99832	esophagus_mucosa	0.999981
3836	ENSG00000079931	MOXD1	-0.53874	-0.0361555	0.590066	0.075124	0.0881951	1.48434e-07	6.37012e-07	31	37	37	D1	GI. esophagus, mucosa (GTEx)	EpiXcan	0.99832	esophagus_mucosa	0.999981
3837	ENSG00000142669	SH3BGRL3	0.538429	0.0674666	0.590281	0.0335196	0.0495537	0.000122641	0.00037339	22	26	26	D1	GI. esophagus, mucosa (GTEx)	EpiXcan	0.99832	esophagus_mucosa	0.999981
3838	ENSG00000064012	CASP8	-0.538215	-0.0341581	0.590428	0.100696	0.261303	1.80362e-22	2.47781e-21	12	16	16	D1	GI. esophagus, mucosa (GTEx)	EpiXcan	0.99832	esophagus_mucosa	0.999981
3839	ENSG00000137135	ARHGEF39	-0.538167	-0.070014	0.590462	0.015828	0.0771842	1.32036e-06	5.09481e-06	9	14	14	D1	GI. esophagus, mucosa (GTEx)	EpiXcan	0.99832	esophagus_mucosa	0.999981
3840	ENSG00000106976	DNM1	0.538107	0.15055	0.590503	0.00548652	0.0618735	1.63807e-05	5.55507e-05	4	7	7	D1	GI. esophagus, mucosa (GTEx)	EpiXcan	0.99832	esophagus_mucosa	0.999981
3841	ENSG00000154451	GBP5	0.538088	0.0521941	0.590516	0.0370826	0.0561583	4.19283e-05	0.000135181	11	13	13	D1	GI. esophagus, mucosa (GTEx)	EpiXcan	0.99832	esophagus_mucosa	0.999981
3842	ENSG00000269430	LRRC3DN	-0.537855	-0.102325	0.590677	0.00979238	0.0359704	0.000917862	0.00250227	5	5	5	D1	GI. esophagus, mucosa (GTEx)	EpiXcan	0.99832	esophagus_mucosa	0.999981
3843	ENSG00000166529	ZSCAN21	-0.537526	-0.0997147	0.590904	0.0160647	0.117166	6.16723e-10	3.34373e-09	17	21	21	D1	GI. esophagus, mucosa (GTEx)	EpiXcan	0.99832	esophagus_mucosa	0.999981
3844	ENSG00000113805	CNTN3	-0.537266	-0.0604324	0.591084	0.0342603	0.0874181	2.08927e-07	8.80691e-07	31	37	37	D1	GI. esophagus, mucosa (GTEx)	EpiXcan	0.99832	esophagus_mucosa	0.999981
3845	ENSG00000086200	IPO11	0.537162	0.0849339	0.591155	0.0142732	0.0145758	0.0391566	0.0863233	34	39	39	D1	GI. esophagus, mucosa (GTEx)	EpiXcan	0.99832	esophagus_mucosa	0.999981
3846	ENSG00000118804	STBD1	-0.537005	-0.0274317	0.591264	0.17147	0.224704	1.39121e-18	1.49582e-17	32	38	38	D1	GI. esophagus, mucosa (GTEx)	EpiXcan	0.99832	esophagus_mucosa	0.999981
3847	ENSG00000123179	EBPL	0.536738	0.018716	0.591449	0.232844	0.353655	2.73279e-32	6.67651e-31	88	103	103	D1	GI. esophagus, mucosa (GTEx)	EpiXcan	0.99832	esophagus_mucosa	0.999981
3848	ENSG00000159231	CBR3	0.53616	0.020311	0.591848	0.286083	0.454863	1.45139e-44	6.77268e-43	14	17	17	D1	GI. esophagus, mucosa (GTEx)	EpiXcan	0.99832	esophagus_mucosa	0.999981
3849	ENSG00000239911	PRKAG2-AS1	-0.536122	-0.0881807	0.591874	0.0136167	0.0328924	0.00178859	0.00472423	11	14	14	D1	GI. esophagus, mucosa (GTEx)	EpiXcan	0.99832	esophagus_mucosa	0.999981
3850	ENSG00000115310	RTN4	-0.536099	-0.0319498	0.59189	0.104659	0.150027	1.33768e-12	9.17049e-12	26	29	29	D1	GI. esophagus, mucosa (GTEx)	EpiXcan	0.99832	esophagus_mucosa	0.999981
3851	ENSG00000213780	GTF2H4	-0.535978	-0.0464067	0.591974	0.101299	0.0727217	3.60268e-07	1.48379e-06	25	26	26	D1	GI. esophagus, mucosa (GTEx)	EpiXcan	0.99832	esophagus_mucosa	0.999981
3852	ENSG00000141576	RNF157	-0.535937	-0.0376734	0.592002	0.0714207	0.144126	1.21799e-11	7.66666e-11	4	4	4	D1	GI. esophagus, mucosa (GTEx)	EpiXcan	0.99832	esophagus_mucosa	0.999981
3853	ENSG00000241106	HLA-DOB	0.535428	0.019401	0.592354	0.303579	0.477777	3.78688e-47	1.94185e-45	52	62	62	D1	GI. esophagus, mucosa (GTEx)	EpiXcan	0.99832	esophagus_mucosa	0.999981
3854	ENSG00000111664	GNB3	0.535361	0.0419466	0.5924	0.0575591	0.171485	6.46085e-14	4.97226e-13	1	2	2	D1	GI. esophagus, mucosa (GTEx)	EpiXcan	0.99832	esophagus_mucosa	0.999981
3855	ENSG00000165138	ANKS6	0.535308	0.03905	0.592437	0.102037	0.148825	5.84611e-12	3.79591e-11	38	44	44	D1	GI. esophagus, mucosa (GTEx)	EpiXcan	0.99832	esophagus_mucosa	0.999981
3856	ENSG00000161996	WDR90	0.535259	0.0260303	0.592471	0.0992176	0.290833	1.08918e-24	1.72483e-23	12	13	13	D1	GI. esophagus, mucosa (GTEx)	EpiXcan	0.99832	esophagus_mucosa	0.999981
3857	ENSG00000165650	PDZD8	-0.535157	-0.0650998	0.592542	0.0223933	0.15646	1.58371e-12	1.07885e-11	39	47	47	D1	GI. esophagus, mucosa (GTEx)	EpiXcan	0.99832	esophagus_mucosa	0.999981
3858	ENSG00000196670	ZFP62	-0.534825	-0.084297	0.592771	0.0290059	0.176583	1.18625e-14	9.73978e-14	9	16	16	D1	GI. esophagus, mucosa (GTEx)	EpiXcan	0.99832	esophagus_mucosa	0.999981
3859	ENSG00000075240	GRAMD4	0.534436	0.150261	0.59304	0.00428286	0.0858165	2.51742e-07	1.0545e-06	2	5	5	D1	GI. esophagus, mucosa (GTEx)	EpiXcan	0.99832	esophagus_mucosa	0.999981
3860	ENSG00000187741	FANCA	0.534385	0.0431162	0.593075	0.0840533	0.18447	6.96404e-15	5.7995e-14	35	46	46	D1	GI. esophagus, mucosa (GTEx)	EpiXcan	0.99832	esophagus_mucosa	0.999981
3861	ENSG00000099204	ABLIM1	0.534085	0.205746	0.593282	0.00416345	0.0290736	0.00349479	0.00890166	12	17	17	D1	GI. esophagus, mucosa (GTEx)	EpiXcan	0.99832	esophagus_mucosa	0.999981
3862	ENSG00000134086	VHL	-0.53339	-0.147848	0.593763	0.00504924	0.014062	0.0433343	0.0948019	11	11	11	D1	GI. esophagus, mucosa (GTEx)	EpiXcan	0.99832	esophagus_mucosa	0.999981
3863	ENSG00000100815	TRIP11	0.533012	0.0983677	0.594025	0.0105652	0.0113997	0.0695986	0.146933	16	17	17	D1	GI. esophagus, mucosa (GTEx)	EpiXcan	0.99832	esophagus_mucosa	0.999981
3864	ENSG00000115946	PNO1	0.53282	0.0527814	0.594158	0.0226106	0.0668451	7.10745e-06	2.51892e-05	29	37	37	D1	GI. esophagus, mucosa (GTEx)	EpiXcan	0.99832	esophagus_mucosa	0.999981
3865	ENSG00000151135	TMEM263	-0.53263	-0.085757	0.59429	0.0143996	0.0169895	0.0243467	0.0554777	21	29	29	D1	GI. esophagus, mucosa (GTEx)	EpiXcan	0.99832	esophagus_mucosa	0.999981
3866	ENSG00000141519	CCDC40	0.532357	0.022371	0.594479	0.212034	0.416689	5.81472e-39	2.01486e-37	18	22	22	D1	GI. esophagus, mucosa (GTEx)	EpiXcan	0.99832	esophagus_mucosa	0.999981
3867	ENSG00000127415	IDUA	0.532215	0.0179061	0.594577	0.123848	0.0881564	1.45327e-07	6.24442e-07	59	73	73	D1	GI. esophagus, mucosa (GTEx)	EpiXcan	0.99832	esophagus_mucosa	0.999981
3868	ENSG00000138316	ADAMTS14	0.531988	0.0329059	0.594734	0.108136	0.179647	1.74359e-14	1.41499e-13	25	31	31	D1	GI. esophagus, mucosa (GTEx)	EpiXcan	0.99832	esophagus_mucosa	0.999981
3869	ENSG00000203867	RBM20	-0.531798	-0.0265215	0.594866	0.124611	0.142096	1.01389e-11	6.43399e-11	51	57	57	D1	GI. esophagus, mucosa (GTEx)	EpiXcan	0.99832	esophagus_mucosa	0.999981
3870	ENSG00000205744	DENND1C	0.53167	0.0960953	0.594955	0.0208636	0.0547018	5.15385e-05	0.000164124	13	15	15	D1	GI. esophagus, mucosa (GTEx)	EpiXcan	0.99832	esophagus_mucosa	0.999981
3871	ENSG00000120341	SEC16B	-0.531435	-0.02695	0.595117	0.0795709	0.031643	0.00221192	0.00577788	44	55	55	D1	GI. esophagus, mucosa (GTEx)	EpiXcan	0.99832	esophagus_mucosa	0.999981
3872	ENSG00000176715	ACSF3	-0.530655	-0.0513687	0.595658	0.0608863	0.0601956	2.20886e-05	7.36235e-05	42	57	57	D1	GI. esophagus, mucosa (GTEx)	EpiXcan	0.99832	esophagus_mucosa	0.999981
3873	ENSG00000100596	SPTLC2	-0.530594	-0.117194	0.5957	0.00971654	0.0123426	0.0566838	0.1215	9	10	10	D1	GI. esophagus, mucosa (GTEx)	EpiXcan	0.99832	esophagus_mucosa	0.999981
3874	ENSG00000121858	TNFSF10	-0.530478	-0.0913879	0.59578	0.0152298	0.0624124	9.77459e-06	3.41063e-05	15	17	17	D1	GI. esophagus, mucosa (GTEx)	EpiXcan	0.99832	esophagus_mucosa	0.999981
3875	ENSG00000076344	RGS11	-0.530397	-0.0812744	0.595837	0.131504	0.107086	5.05539e-09	2.51315e-08	61	77	77	D1	GI. esophagus, mucosa (GTEx)	EpiXcan	0.99832	esophagus_mucosa	0.999981
3876	ENSG00000162618	ADGRL4	0.530386	0.0143493	0.595845	0.0844761	0.0121853	0.0555088	0.119219	97	110	110	D1	GI. esophagus, mucosa (GTEx)	EpiXcan	0.99832	esophagus_mucosa	0.999981
3877	ENSG00000124613	ZNF391	0.530285	0.0175635	0.595915	0.20752	0.409852	1.00585e-38	3.45967e-37	26	31	31	D1	GI. esophagus, mucosa (GTEx)	EpiXcan	0.99832	esophagus_mucosa	0.999981
3878	ENSG00000267152	AC093227.1	-0.530144	-0.0487741	0.596012	0.0343226	0.0329271	0.00169146	0.00447951	29	33	33	D1	GI. esophagus, mucosa (GTEx)	EpiXcan	0.99832	esophagus_mucosa	0.999981
3879	ENSG00000122299	ZC3H7A	0.530066	0.0704352	0.596066	0.0226935	0.0396429	0.000614609	0.00171838	17	21	21	D1	GI. esophagus, mucosa (GTEx)	EpiXcan	0.99832	esophagus_mucosa	0.999981
3880	ENSG00000188549	C15orf52	-0.529359	-0.0498962	0.596557	0.0478085	0.115041	2.08845e-09	1.07684e-08	11	15	15	D1	GI. esophagus, mucosa (GTEx)	EpiXcan	0.99832	esophagus_mucosa	0.999981
3881	ENSG00000009830	POMT2	-0.529243	-0.0516055	0.596637	0.0723056	0.0534703	6.03901e-05	0.000190792	30	33	33	D1	GI. esophagus, mucosa (GTEx)	EpiXcan	0.99832	esophagus_mucosa	0.999981
3882	ENSG00000168060	NAALADL1	-0.529217	-0.0773055	0.596655	0.042817	0.0200058	0.0125629	0.0298538	12	13	13	D1	GI. esophagus, mucosa (GTEx)	EpiXcan	0.99832	esophagus_mucosa	0.999981
3883	ENSG00000115841	RMDN2	-0.528864	-0.192339	0.5969	0.00233804	0.0107427	0.0773894	0.161867	1	1	1	D1	GI. esophagus, mucosa (GTEx)	EpiXcan	0.99832	esophagus_mucosa	0.999981
3884	ENSG00000162576	MXRA8	0.528599	0.0702212	0.597084	0.0250051	0.0918919	6.28169e-08	2.79166e-07	10	13	13	D1	GI. esophagus, mucosa (GTEx)	EpiXcan	0.99832	esophagus_mucosa	0.999981
3885	ENSG00000054118	THRAP3	0.52859	0.0707546	0.59709	0.0280554	0.0228377	0.0088656	0.0214871	12	15	15	D1	GI. esophagus, mucosa (GTEx)	EpiXcan	0.99832	esophagus_mucosa	0.999981
3886	ENSG00000002834	LASP1	0.527875	0.0754676	0.597586	0.0157271	0.0458584	0.000231884	0.00068182	9	11	11	D1	GI. esophagus, mucosa (GTEx)	EpiXcan	0.99832	esophagus_mucosa	0.999981
3887	ENSG00000104231	ZFAND1	0.527758	0.0730901	0.597667	0.0165541	0.0727202	2.70002e-06	1.00499e-05	5	6	6	D1	GI. esophagus, mucosa (GTEx)	EpiXcan	0.99832	esophagus_mucosa	0.999981
3888	ENSG00000197579	TOPORS	0.527751	0.0598589	0.597672	0.0607151	0.0416224	0.000450777	0.00128183	56	72	72	D1	GI. esophagus, mucosa (GTEx)	EpiXcan	0.99832	esophagus_mucosa	0.999981
3889	ENSG00000112773	FAM46A	-0.527711	-0.130181	0.5977	0.00665444	0.0169049	0.0242274	0.0552196	1	1	1	D1	GI. esophagus, mucosa (GTEx)	EpiXcan	0.99832	esophagus_mucosa	0.999981
3890	ENSG00000143499	SMYD2	-0.527349	-0.0352573	0.597952	0.047906	0.0651111	9.6078e-06	3.35745e-05	24	33	33	D1	GI. esophagus, mucosa (GTEx)	EpiXcan	0.99832	esophagus_mucosa	0.999981
3891	ENSG00000175048	ZDHHC14	-0.527118	-0.0758011	0.598112	0.03138	0.0145902	0.0379845	0.0839112	23	31	31	D1	GI. esophagus, mucosa (GTEx)	EpiXcan	0.99832	esophagus_mucosa	0.999981
3892	ENSG00000127954	STEAP4	0.526748	0.0717126	0.598368	0.0305979	0.049649	0.000117234	0.000357785	24	26	26	D1	GI. esophagus, mucosa (GTEx)	EpiXcan	0.99832	esophagus_mucosa	0.999981
3893	ENSG00000171115	GIMAP8	0.526683	0.0443817	0.598414	0.0681563	0.0563355	4.26079e-05	0.000137308	47	61	61	D1	GI. esophagus, mucosa (GTEx)	EpiXcan	0.99832	esophagus_mucosa	0.999981
3894	ENSG00000158714	SLAMF8	0.52627	0.0742447	0.5987	0.0341972	0.0908672	9.81994e-08	4.28387e-07	8	9	9	D1	GI. esophagus, mucosa (GTEx)	EpiXcan	0.99832	esophagus_mucosa	0.999981
3895	ENSG00000143126	CELSR2	0.525827	0.0920347	0.599008	0.00992227	0.1378	2.45776e-11	1.5064e-10	10	15	15	D1	GI. esophagus, mucosa (GTEx)	EpiXcan	0.99832	esophagus_mucosa	0.999981
3896	ENSG00000076067	RBMS2	0.525487	0.0259812	0.599244	0.14299	0.294214	1.77163e-25	2.95603e-24	24	28	28	D1	GI. esophagus, mucosa (GTEx)	EpiXcan	0.99832	esophagus_mucosa	0.999981
3897	ENSG00000124171	PARD6B	-0.525451	-0.0841461	0.599269	0.0176315	0.042714	0.000332112	0.000960585	6	8	8	D1	GI. esophagus, mucosa (GTEx)	EpiXcan	0.99832	esophagus_mucosa	0.999981
3898	ENSG00000183688	RFLNB	0.525185	0.0375559	0.599455	0.065479	0.196181	6.60735e-16	5.99069e-15	37	48	48	D1	GI. esophagus, mucosa (GTEx)	EpiXcan	0.99832	esophagus_mucosa	0.999981
3899	ENSG00000155906	RMND1	-0.525051	-0.0343037	0.599548	0.10621	0.308576	1.18873e-26	2.09058e-25	47	59	59	D1	GI. esophagus, mucosa (GTEx)	EpiXcan	0.99832	esophagus_mucosa	0.999981
3900	ENSG00000138829	FBN2	0.524654	0.0905432	0.599824	0.0109269	0.0572534	2.38082e-05	7.91102e-05	2	3	3	D1	GI. esophagus, mucosa (GTEx)	EpiXcan	0.99832	esophagus_mucosa	0.999981
3901	ENSG00000160818	GPATCH4	-0.524385	-0.111125	0.600011	0.00736442	0.0127501	0.0494221	0.107083	12	14	14	D1	GI. esophagus, mucosa (GTEx)	EpiXcan	0.99832	esophagus_mucosa	0.999981
3902	ENSG00000137992	DBT	-0.524214	-0.0862017	0.60013	0.00744707	0.0540521	5.81864e-05	0.000184079	23	32	32	D1	GI. esophagus, mucosa (GTEx)	EpiXcan	0.99832	esophagus_mucosa	0.999981
3903	ENSG00000139645	ANKRD52	0.5241	0.0313498	0.600209	0.1067	0.027189	0.0045594	0.0114591	65	76	76	D1	GI. esophagus, mucosa (GTEx)	EpiXcan	0.99832	esophagus_mucosa	0.999981
3904	ENSG00000176014	TUBB6	-0.523917	-0.0411597	0.600336	0.055519	0.0829867	4.7028e-07	1.91157e-06	29	31	31	D1	GI. esophagus, mucosa (GTEx)	EpiXcan	0.99832	esophagus_mucosa	0.999981
3905	ENSG00000138495	COX17	0.523823	0.0532974	0.600402	0.0370117	0.085905	2.24999e-07	9.44172e-07	28	28	28	D1	GI. esophagus, mucosa (GTEx)	EpiXcan	0.99832	esophagus_mucosa	0.999981
3906	ENSG00000186814	ZSCAN30	0.523765	0.160221	0.600442	0.00428035	0.0698632	3.07921e-06	1.13766e-05	12	16	16	D1	GI. esophagus, mucosa (GTEx)	EpiXcan	0.99832	esophagus_mucosa	0.999981
3907	ENSG00000149922	TBX6	0.523366	0.000156317	0.60072	0.315362	0.344942	2.85647e-30	6.14251e-29	37	49	49	D1	GI. esophagus, mucosa (GTEx)	EpiXcan	0.99832	esophagus_mucosa	0.999981
3908	ENSG00000138604	GLCE	0.523211	0.143203	0.600827	0.00461605	0.0252837	0.00569426	0.0141112	3	5	5	D1	GI. esophagus, mucosa (GTEx)	EpiXcan	0.99832	esophagus_mucosa	0.999981
3909	ENSG00000134627	PIWIL4	-0.523102	-0.0870861	0.600903	0.0162821	0.0110839	0.0721065	0.151701	18	23	23	D1	GI. esophagus, mucosa (GTEx)	EpiXcan	0.99832	esophagus_mucosa	0.999981
3910	ENSG00000189143	CLDN4	0.522489	0.126732	0.60133	0.00998344	0.0258655	0.00488911	0.0122414	10	13	13	D1	GI. esophagus, mucosa (GTEx)	EpiXcan	0.99832	esophagus_mucosa	0.999981
3911	ENSG00000119729	RHOQ	-0.522462	-0.0774322	0.601349	0.0155933	0.0395572	0.000480022	0.00136029	7	9	9	D1	GI. esophagus, mucosa (GTEx)	EpiXcan	0.99832	esophagus_mucosa	0.999981
3912	ENSG00000160712	IL6R	-0.522229	-0.0717784	0.601511	0.0188771	0.069087	5.11895e-06	1.83791e-05	8	8	8	D1	GI. esophagus, mucosa (GTEx)	EpiXcan	0.99832	esophagus_mucosa	0.999981
3913	ENSG00000124406	ATP8A1	0.52218	0.0237323	0.601545	0.145408	0.235048	2.04247e-19	2.33028e-18	11	16	16	D1	GI. esophagus, mucosa (GTEx)	EpiXcan	0.99832	esophagus_mucosa	0.999981
3914	ENSG00000138175	ARL3	-0.521873	-0.0479791	0.601758	0.0400808	0.0853809	1.90472e-07	8.0727e-07	14	19	19	D1	GI. esophagus, mucosa (GTEx)	EpiXcan	0.99832	esophagus_mucosa	0.999981
3915	ENSG00000034693	PEX3	-0.52158	-0.0737	0.601963	0.0163323	0.0132054	0.0492979	0.106863	11	14	14	D1	GI. esophagus, mucosa (GTEx)	EpiXcan	0.99832	esophagus_mucosa	0.999981
3916	ENSG00000110057	UNC93B1	-0.521355	-0.0599117	0.602119	0.0381689	0.0818007	6.33764e-07	2.53778e-06	17	26	26	D1	GI. esophagus, mucosa (GTEx)	EpiXcan	0.99832	esophagus_mucosa	0.999981
3917	ENSG00000214106	PAXIP1-AS2	-0.521045	-0.0525817	0.602335	0.0932446	0.129998	1.66011e-10	9.39742e-10	51	64	64	D1	GI. esophagus, mucosa (GTEx)	EpiXcan	0.99832	esophagus_mucosa	0.999981
3918	ENSG00000119638	NEK9	-0.520712	-0.0449001	0.602567	0.0517885	0.119009	9.53422e-10	5.06718e-09	29	39	39	D1	GI. esophagus, mucosa (GTEx)	EpiXcan	0.99832	esophagus_mucosa	0.999981
3919	ENSG00000163995	ABLIM2	-0.520666	-0.0692147	0.602599	0.0117082	0.0171021	0.0256305	0.058115	17	22	22	D1	GI. esophagus, mucosa (GTEx)	EpiXcan	0.99832	esophagus_mucosa	0.999981
3920	ENSG00000240771	ARHGEF25	0.520538	0.052869	0.602689	0.0572849	0.0691945	3.93688e-06	1.43261e-05	28	32	32	D1	GI. esophagus, mucosa (GTEx)	EpiXcan	0.99832	esophagus_mucosa	0.999981
3921	ENSG00000092295	TGM1	-0.520293	-0.0475805	0.60286	0.049165	0.116045	6.80148e-10	3.67196e-09	5	6	6	D1	GI. esophagus, mucosa (GTEx)	EpiXcan	0.99832	esophagus_mucosa	0.999981
3922	ENSG00000164300	SERINC5	-0.520187	-0.061813	0.602933	0.0244474	0.0765158	1.25783e-06	4.87362e-06	13	15	15	D1	GI. esophagus, mucosa (GTEx)	EpiXcan	0.99832	esophagus_mucosa	0.999981
3923	ENSG00000172965	MIR4435-2HG	-0.520183	-0.067936	0.602936	0.022113	0.0553183	4.69013e-05	0.000150005	5	9	9	D1	GI. esophagus, mucosa (GTEx)	EpiXcan	0.99832	esophagus_mucosa	0.999981
3924	ENSG00000104129	DNAJC17	0.520096	0.0385831	0.602996	0.0552728	0.11769	1.0158e-09	5.3844e-09	11	12	12	D1	GI. esophagus, mucosa (GTEx)	EpiXcan	0.99832	esophagus_mucosa	0.999981
3925	ENSG00000222019	URAHP	0.519606	0.0343879	0.603338	0.084462	0.289078	1.08224e-24	1.71578e-23	10	12	12	D1	GI. esophagus, mucosa (GTEx)	EpiXcan	0.99832	esophagus_mucosa	0.999981
3926	ENSG00000130024	PHF10	0.519541	0.0501189	0.603384	0.0306879	0.0350391	0.00129618	0.00348277	16	19	19	D1	GI. esophagus, mucosa (GTEx)	EpiXcan	0.99832	esophagus_mucosa	0.999981
3927	ENSG00000073605	GSDMB	-0.519492	-0.0522575	0.603418	0.0250652	0.0878679	2.16523e-07	9.10517e-07	9	13	13	D1	GI. esophagus, mucosa (GTEx)	EpiXcan	0.99832	esophagus_mucosa	0.999981
3928	ENSG00000237489	LINC00959	-0.519439	-0.0639124	0.603454	0.0301218	0.079756	7.08609e-07	2.82455e-06	14	17	17	D1	GI. esophagus, mucosa (GTEx)	EpiXcan	0.99832	esophagus_mucosa	0.999981
3929	ENSG00000144746	ARL6IP5	-0.519211	-0.0169793	0.603613	0.204984	0.210911	4.67758e-17	4.56953e-16	70	82	82	D1	GI. esophagus, mucosa (GTEx)	EpiXcan	0.99832	esophagus_mucosa	0.999981
3930	ENSG00000107438	PDLIM1	0.519111	0.0519429	0.603683	0.0328639	0.0169653	0.0249187	0.0566386	15	17	17	D1	GI. esophagus, mucosa (GTEx)	EpiXcan	0.99832	esophagus_mucosa	0.999981
3931	ENSG00000161664	ASB16	-0.518759	-0.0343199	0.603929	0.0344165	0.130816	1.31185e-10	7.49575e-10	25	29	29	D1	GI. esophagus, mucosa (GTEx)	EpiXcan	0.99832	esophagus_mucosa	0.999981
3932	ENSG00000100034	PPM1F	-0.518645	-0.0378765	0.604008	0.0464425	0.124581	2.97762e-10	1.6515e-09	33	45	45	D1	GI. esophagus, mucosa (GTEx)	EpiXcan	0.99832	esophagus_mucosa	0.999981
3933	ENSG00000112290	WASF1	-0.518374	-0.0618886	0.604198	0.0226535	0.052022	8.35795e-05	0.000260159	11	13	13	D1	GI. esophagus, mucosa (GTEx)	EpiXcan	0.99832	esophagus_mucosa	0.999981
3934	ENSG00000167978	SRRM2	-0.518239	-0.199223	0.604292	0.00738562	0.0111241	0.0716538	0.150862	8	13	13	D1	GI. esophagus, mucosa (GTEx)	EpiXcan	0.99832	esophagus_mucosa	0.999981
3935	ENSG00000232838	PET117	-0.518175	-0.106951	0.604336	0.00975359	0.0128017	0.0540571	0.116458	23	26	26	D1	GI. esophagus, mucosa (GTEx)	EpiXcan	0.99832	esophagus_mucosa	0.999981
3936	ENSG00000177700	POLR2L	-0.517951	-0.0472579	0.604493	0.0610418	0.284089	5.02102e-24	7.64845e-23	15	20	20	D1	GI. esophagus, mucosa (GTEx)	EpiXcan	0.99832	esophagus_mucosa	0.999981
3937	ENSG00000105875	WDR91	-0.517874	-0.0337017	0.604546	0.133016	0.321736	2.36831e-28	4.63692e-27	36	46	46	D1	GI. esophagus, mucosa (GTEx)	EpiXcan	0.99832	esophagus_mucosa	0.999981
3938	ENSG00000173409	ARV1	0.517843	0.0617827	0.604568	0.0245388	0.101586	2.06743e-08	9.70554e-08	24	27	27	D1	GI. esophagus, mucosa (GTEx)	EpiXcan	0.99832	esophagus_mucosa	0.999981
3939	ENSG00000247498	GPRC5D-AS1	-0.517068	-0.148627	0.605109	0.00716843	0.0371087	0.000926538	0.00252494	3	3	3	D1	GI. esophagus, mucosa (GTEx)	EpiXcan	0.99832	esophagus_mucosa	0.999981
3940	ENSG00000100350	FOXRED2	-0.516984	-0.0774265	0.605167	0.0143837	0.0125477	0.0553264	0.1189	2	4	4	D1	GI. esophagus, mucosa (GTEx)	EpiXcan	0.99832	esophagus_mucosa	0.999981
3941	ENSG00000134987	WDR36	0.516132	0.0903048	0.605762	0.0175012	0.0644871	9.39037e-06	3.28557e-05	14	17	17	D1	GI. esophagus, mucosa (GTEx)	EpiXcan	0.99832	esophagus_mucosa	0.999981
3942	ENSG00000115866	DARS	0.515703	0.0447332	0.606062	0.0448337	0.0825436	5.19779e-07	2.103e-06	13	14	14	D1	GI. esophagus, mucosa (GTEx)	EpiXcan	0.99832	esophagus_mucosa	0.999981
3943	ENSG00000091136	LAMB1	-0.515352	-0.035999	0.606307	0.0718477	0.143338	7.20651e-12	4.64048e-11	6	7	7	D1	GI. esophagus, mucosa (GTEx)	EpiXcan	0.99832	esophagus_mucosa	0.999981
3944	ENSG00000198755	RPL10A	-0.514801	-0.0410925	0.606692	0.0803765	0.140369	2.0565e-11	1.27103e-10	10	10	10	D1	GI. esophagus, mucosa (GTEx)	EpiXcan	0.99832	esophagus_mucosa	0.999981
3945	ENSG00000115825	PRKD3	-0.514454	-0.0376029	0.606935	0.0599245	0.145945	7.70588e-12	4.94838e-11	19	20	20	D1	GI. esophagus, mucosa (GTEx)	EpiXcan	0.99832	esophagus_mucosa	0.999981
3946	ENSG00000085491	SLC25A24	-0.514443	-0.019147	0.606943	0.28187	0.425216	2.30546e-40	8.58355e-39	29	34	34	D1	GI. esophagus, mucosa (GTEx)	EpiXcan	0.99832	esophagus_mucosa	0.999981
3947	ENSG00000176058	TPRN	0.514277	0.0507492	0.607058	0.0337339	0.0261234	0.00555378	0.0137997	23	30	30	D1	GI. esophagus, mucosa (GTEx)	EpiXcan	0.99832	esophagus_mucosa	0.999981
3948	ENSG00000157540	DYRK1A	-0.514075	-0.0413536	0.607199	0.0459098	0.0500923	0.000100038	0.000308263	79	87	87	D1	GI. esophagus, mucosa (GTEx)	EpiXcan	0.99832	esophagus_mucosa	0.999981
3949	ENSG00000139324	TMTC3	-0.513309	-0.0489189	0.607735	0.0613673	0.0718838	3.03724e-06	1.12393e-05	39	46	46	D1	GI. esophagus, mucosa (GTEx)	EpiXcan	0.99832	esophagus_mucosa	0.999981
3950	ENSG00000064102	INTS13	-0.513189	-0.0303192	0.607819	0.0980275	0.0349472	0.0013119	0.00352297	72	83	83	D1	GI. esophagus, mucosa (GTEx)	EpiXcan	0.99832	esophagus_mucosa	0.999981
3951	ENSG00000151748	SAV1	-0.513131	-0.0397326	0.60786	0.0735318	0.125237	2.89458e-10	1.60714e-09	50	63	63	D1	GI. esophagus, mucosa (GTEx)	EpiXcan	0.99832	esophagus_mucosa	0.999981
3952	ENSG00000166831	RBPMS2	-0.512837	-0.0396456	0.608065	0.0695825	0.0243473	0.00662491	0.0163307	37	42	42	D1	GI. esophagus, mucosa (GTEx)	EpiXcan	0.99832	esophagus_mucosa	0.999981
3953	ENSG00000161265	U2AF1L4	-0.512737	-0.0127916	0.608135	0.470338	0.578759	1.10156e-65	1.60633e-63	28	29	29	D1	GI. esophagus, mucosa (GTEx)	EpiXcan	0.99832	esophagus_mucosa	0.999981
3954	ENSG00000152240	HAUS1	0.512509	0.0533622	0.608295	0.0274395	0.0612785	1.86897e-05	6.29541e-05	18	19	19	D1	GI. esophagus, mucosa (GTEx)	EpiXcan	0.99832	esophagus_mucosa	0.999981
3955	ENSG00000213977	TAX1BP3	-0.512464	-0.0609439	0.608327	0.0310429	0.0910732	1.00377e-07	4.37207e-07	21	29	29	D1	GI. esophagus, mucosa (GTEx)	EpiXcan	0.99832	esophagus_mucosa	0.999981
3956	ENSG00000167985	SDHAF2	-0.512146	-0.114199	0.608549	0.0251017	0.0101436	0.083707	0.173834	18	19	19	D1	GI. esophagus, mucosa (GTEx)	EpiXcan	0.99832	esophagus_mucosa	0.999981
3957	ENSG00000245694	CRNDE	0.511958	0.0876551	0.608681	0.0179269	0.0750798	1.20491e-06	4.67505e-06	12	14	14	D1	GI. esophagus, mucosa (GTEx)	EpiXcan	0.99832	esophagus_mucosa	0.999981
3958	ENSG00000142197	DOPEY2	-0.511816	-0.023437	0.60878	0.242997	0.340716	9.55645e-30	2.01477e-28	45	57	57	D1	GI. esophagus, mucosa (GTEx)	EpiXcan	0.99832	esophagus_mucosa	0.999981
3959	ENSG00000110900	TSPAN11	-0.511265	-0.0635666	0.609166	0.023709	0.0143662	0.0411161	0.0903586	23	25	25	D1	GI. esophagus, mucosa (GTEx)	EpiXcan	0.99832	esophagus_mucosa	0.999981
3960	ENSG00000163239	TDRD10	-0.51104	-0.0368684	0.609323	0.0774162	0.113284	1.00728e-09	5.34123e-09	9	10	10	D1	GI. esophagus, mucosa (GTEx)	EpiXcan	0.99832	esophagus_mucosa	0.999981
3961	ENSG00000138780	GSTCD	0.510361	0.0477921	0.609798	0.0404603	0.0881615	1.5753e-07	6.73159e-07	22	26	26	D1	GI. esophagus, mucosa (GTEx)	EpiXcan	0.99832	esophagus_mucosa	0.999981
3962	ENSG00000085721	RRN3	0.510253	0.027671	0.609874	0.118314	0.175728	3.24705e-14	2.56666e-13	18	21	21	D1	GI. esophagus, mucosa (GTEx)	EpiXcan	0.99832	esophagus_mucosa	0.999981
3963	ENSG00000125450	NUP85	0.510162	0.0202992	0.609938	0.296167	0.369199	7.25074e-33	1.84379e-31	31	33	33	D1	GI. esophagus, mucosa (GTEx)	EpiXcan	0.99832	esophagus_mucosa	0.999981
3964	ENSG00000187391	MAGI2	-0.509792	-0.0311804	0.610197	0.0374766	0.0121643	0.0608171	0.129744	32	40	40	D1	GI. esophagus, mucosa (GTEx)	EpiXcan	0.99832	esophagus_mucosa	0.999981
3965	ENSG00000183828	NUDT14	-0.509788	-0.0323231	0.6102	0.177228	0.403087	7.74394e-37	2.43612e-35	43	70	70	D1	GI. esophagus, mucosa (GTEx)	EpiXcan	0.99832	esophagus_mucosa	0.999981
3966	ENSG00000130775	THEMIS2	0.509474	0.0945424	0.61042	0.00816796	0.0203934	0.014153	0.0334393	9	9	9	D1	GI. esophagus, mucosa (GTEx)	EpiXcan	0.99832	esophagus_mucosa	0.999981
3967	ENSG00000135828	RNASEL	0.509446	0.0381924	0.61044	0.0671053	0.146842	7.3752e-12	4.74474e-11	8	8	8	D1	GI. esophagus, mucosa (GTEx)	EpiXcan	0.99832	esophagus_mucosa	0.999981
3968	ENSG00000184206	GOLGA6L4	-0.508993	-0.0354224	0.610757	0.0640657	0.303723	1.61783e-26	2.82043e-25	30	34	34	D1	GI. esophagus, mucosa (GTEx)	EpiXcan	0.99832	esophagus_mucosa	0.999981
3969	ENSG00000251474	RPL32P3	0.508463	0.0402019	0.611128	0.0625135	0.0360491	0.00107807	0.00291957	25	32	32	D1	GI. esophagus, mucosa (GTEx)	EpiXcan	0.99832	esophagus_mucosa	0.999981
3970	ENSG00000145979	TBC1D7	-0.508154	-0.023315	0.611345	0.0885666	0.196538	3.97702e-16	3.66278e-15	42	52	52	D1	GI. esophagus, mucosa (GTEx)	EpiXcan	0.99832	esophagus_mucosa	0.999981
3971	ENSG00000198130	HIBCH	-0.507674	-0.021857	0.611682	0.175077	0.324354	5.02601e-29	1.01236e-27	18	24	24	D1	GI. esophagus, mucosa (GTEx)	EpiXcan	0.99832	esophagus_mucosa	0.999981
3972	ENSG00000105650	PDE4C	-0.507609	-0.0256045	0.611727	0.14456	0.340064	9.51956e-30	2.01002e-28	7	9	9	D1	GI. esophagus, mucosa (GTEx)	EpiXcan	0.99832	esophagus_mucosa	0.999981
3973	ENSG00000143799	PARP1	-0.507603	-0.351207	0.611732	0.000674633	0.0166033	0.0255178	0.0579157	4	8	8	D1	GI. esophagus, mucosa (GTEx)	EpiXcan	0.99832	esophagus_mucosa	0.999981
3974	ENSG00000198106	AC025279.1	0.507296	0.159741	0.611947	0.0124948	0.0403913	0.000456426	0.00129684	4	4	4	D1	GI. esophagus, mucosa (GTEx)	EpiXcan	0.99832	esophagus_mucosa	0.999981
3975	ENSG00000073614	KDM5A	0.506854	0.0791414	0.612257	0.0131935	0.0143857	0.040414	0.0889273	5	6	6	D1	GI. esophagus, mucosa (GTEx)	EpiXcan	0.99832	esophagus_mucosa	0.999981
3976	ENSG00000090581	GNPTG	0.50635	0.0911325	0.612611	0.0231524	0.0284944	0.00360405	0.00916497	19	22	22	D1	GI. esophagus, mucosa (GTEx)	EpiXcan	0.99832	esophagus_mucosa	0.999981
3977	ENSG00000198730	CTR9	0.506245	0.0404291	0.612685	0.0339316	0.0125184	0.0558422	0.119864	38	41	41	D1	GI. esophagus, mucosa (GTEx)	EpiXcan	0.99832	esophagus_mucosa	0.999981
3978	ENSG00000188811	NHLRC3	0.505761	0.0840903	0.613024	0.0117002	0.0253292	0.00545261	0.0135579	4	4	4	D1	GI. esophagus, mucosa (GTEx)	EpiXcan	0.99832	esophagus_mucosa	0.999981
3979	ENSG00000188566	NDOR1	-0.505473	-0.0608208	0.613227	0.0352445	0.074207	1.38138e-06	5.32431e-06	8	10	10	D1	GI. esophagus, mucosa (GTEx)	EpiXcan	0.99832	esophagus_mucosa	0.999981
3980	ENSG00000166928	MS4A14	0.505468	0.0235726	0.61323	0.196994	0.304705	2.42229e-26	4.20715e-25	18	21	21	D1	GI. esophagus, mucosa (GTEx)	EpiXcan	0.99832	esophagus_mucosa	0.999981
3981	ENSG00000197568	HHLA3	-0.505298	-0.0554915	0.613349	0.0275771	0.102945	1.82982e-08	8.63641e-08	29	33	33	D1	GI. esophagus, mucosa (GTEx)	EpiXcan	0.99832	esophagus_mucosa	0.999981
3982	ENSG00000179242	CDH4	-0.505247	-0.0592415	0.613386	0.0357988	0.12128	5.53131e-10	3.00944e-09	22	32	32	D1	GI. esophagus, mucosa (GTEx)	EpiXcan	0.99832	esophagus_mucosa	0.999981
3983	ENSG00000182827	ACBD3	0.505194	0.0361851	0.613423	0.0591499	0.120356	6.95181e-10	3.74734e-09	8	12	12	D1	GI. esophagus, mucosa (GTEx)	EpiXcan	0.99832	esophagus_mucosa	0.999981
3984	ENSG00000247228	AC009060.1	-0.505021	-0.148857	0.613544	0.00394946	0.056384	3.69237e-05	0.000119818	5	7	7	D1	GI. esophagus, mucosa (GTEx)	EpiXcan	0.99832	esophagus_mucosa	0.999981
3985	ENSG00000261556	SMG1P7	-0.504998	-0.0252098	0.61356	0.149367	0.260621	3.48045e-23	5.02297e-22	8	8	8	D1	GI. esophagus, mucosa (GTEx)	EpiXcan	0.99832	esophagus_mucosa	0.999981
3986	ENSG00000100221	JOSD1	-0.503882	-0.0300223	0.614344	0.150267	0.365607	1.02479e-32	2.57097e-31	25	30	30	D1	GI. esophagus, mucosa (GTEx)	EpiXcan	0.99832	esophagus_mucosa	0.999981
3987	ENSG00000153317	ASAP1	0.503447	0.021145	0.61465	0.148702	0.138031	1.47005e-11	9.19128e-11	54	58	58	D1	GI. esophagus, mucosa (GTEx)	EpiXcan	0.99832	esophagus_mucosa	0.999981
3988	ENSG00000003393	ALS2	-0.503318	-0.0326249	0.614741	0.0706332	0.179088	6.82224e-15	5.69497e-14	35	43	43	D1	GI. esophagus, mucosa (GTEx)	EpiXcan	0.99832	esophagus_mucosa	0.999981
3989	ENSG00000110315	RNF141	0.503152	0.0538229	0.614857	0.0176817	0.0541745	5.27846e-05	0.000167901	15	19	19	D1	GI. esophagus, mucosa (GTEx)	EpiXcan	0.99832	esophagus_mucosa	0.999981
3990	ENSG00000170260	ZNF212	0.502902	0.14448	0.615033	0.0203695	0.0589388	2.27382e-05	7.57165e-05	21	30	30	D1	GI. esophagus, mucosa (GTEx)	EpiXcan	0.99832	esophagus_mucosa	0.999981
3991	ENSG00000119737	GPR75	0.502081	0.0525952	0.615611	0.0341081	0.0747323	1.61905e-06	6.19604e-06	8	9	9	D1	GI. esophagus, mucosa (GTEx)	EpiXcan	0.99832	esophagus_mucosa	0.999981
3992	ENSG00000164144	ARFIP1	0.50199	0.0558792	0.615675	0.032684	0.127608	1.69968e-10	9.60348e-10	41	49	49	D1	GI. esophagus, mucosa (GTEx)	EpiXcan	0.99832	esophagus_mucosa	0.999981
3993	ENSG00000125967	NECAB3	0.501754	0.0901142	0.615841	0.0188461	0.0228864	0.00984985	0.0237084	12	15	15	D1	GI. esophagus, mucosa (GTEx)	EpiXcan	0.99832	esophagus_mucosa	0.999981
3994	ENSG00000171903	CYP4F11	0.501753	0.0171249	0.615841	0.305629	0.528025	3.51674e-55	2.73505e-53	14	18	18	D1	GI. esophagus, mucosa (GTEx)	EpiXcan	0.99832	esophagus_mucosa	0.999981
3995	ENSG00000175826	CTDNEP1	-0.501611	-0.0284974	0.615941	0.0809595	0.199234	1.67146e-16	1.58314e-15	15	20	20	D1	GI. esophagus, mucosa (GTEx)	EpiXcan	0.99832	esophagus_mucosa	0.999981
3996	ENSG00000196781	TLE1	-0.501312	-0.0661248	0.616152	0.0352248	0.0747544	1.53221e-06	5.87815e-06	18	24	24	D1	GI. esophagus, mucosa (GTEx)	EpiXcan	0.99832	esophagus_mucosa	0.999981
3997	ENSG00000032742	IFT88	-0.501067	-0.0269011	0.616324	0.0884832	0.171722	3.43166e-14	2.70342e-13	67	87	87	D1	GI. esophagus, mucosa (GTEx)	EpiXcan	0.99832	esophagus_mucosa	0.999981
3998	ENSG00000106804	C5	0.500792	0.0433245	0.616517	0.0517727	0.0939155	6.59908e-08	2.92714e-07	12	12	12	D1	GI. esophagus, mucosa (GTEx)	EpiXcan	0.99832	esophagus_mucosa	0.999981
3999	ENSG00000136463	TACO1	0.500692	-0.0242337	0.616588	0.0300222	0.0290195	0.00357282	0.00908885	16	19	19	D1	GI. esophagus, mucosa (GTEx)	EpiXcan	0.99832	esophagus_mucosa	0.999981
4000	ENSG00000100075	SLC25A1	-0.500605	-0.028172	0.616649	0.121741	0.08113	6.79569e-07	2.71343e-06	68	79	79	D1	GI. esophagus, mucosa (GTEx)	EpiXcan	0.99832	esophagus_mucosa	0.999981
4001	ENSG00000120053	GOT1	-0.500551	-0.200206	0.616687	0.00239795	0.0182537	0.0199462	0.0461378	11	11	11	D1	GI. esophagus, mucosa (GTEx)	EpiXcan	0.99832	esophagus_mucosa	0.999981
4002	ENSG00000173040	EVC2	-0.500191	-0.0560529	0.616941	0.0220445	0.0630807	7.69672e-06	2.71744e-05	22	32	32	D1	GI. esophagus, mucosa (GTEx)	EpiXcan	0.99832	esophagus_mucosa	0.999981
4003	ENSG00000272338	AC067838.1	-0.499991	-0.0584365	0.617081	0.0257311	0.104131	1.22279e-08	5.86631e-08	13	19	19	D1	GI. esophagus, mucosa (GTEx)	EpiXcan	0.99832	esophagus_mucosa	0.999981
4004	ENSG00000124587	PEX6	-0.499835	-0.0180724	0.617191	0.274677	0.707268	5.07311e-96	5.46296e-93	25	36	36	D1	GI. esophagus, mucosa (GTEx)	EpiXcan	0.99832	esophagus_mucosa	0.999981
4005	ENSG00000159733	ZFYVE28	0.499696	0.0346119	0.617289	0.115432	0.0963731	5.06032e-08	2.27341e-07	65	77	77	D1	GI. esophagus, mucosa (GTEx)	EpiXcan	0.99832	esophagus_mucosa	0.999981
4006	ENSG00000137806	NDUFAF1	-0.499667	-0.0229712	0.617309	0.178102	0.431893	8.43794e-41	3.2274e-39	34	43	43	D1	GI. esophagus, mucosa (GTEx)	EpiXcan	0.99832	esophagus_mucosa	0.999981
4007	ENSG00000127399	LRRC61	-0.499498	-0.0228928	0.617429	0.207182	0.470709	2.93378e-47	1.52111e-45	16	17	17	D1	GI. esophagus, mucosa (GTEx)	EpiXcan	0.99832	esophagus_mucosa	0.999981
4008	ENSG00000196196	HRCT1	-0.499482	-0.0478784	0.61744	0.040553	0.207027	5.00505e-17	4.88603e-16	12	17	17	D1	GI. esophagus, mucosa (GTEx)	EpiXcan	0.99832	esophagus_mucosa	0.999981
4009	ENSG00000188211	NCR3LG1	0.499461	0.0195356	0.617455	0.21082	0.505942	2.66667e-54	1.94431e-52	26	36	36	D1	GI. esophagus, mucosa (GTEx)	EpiXcan	0.99832	esophagus_mucosa	0.999981
4010	ENSG00000188171	ZNF626	0.499379	0.113677	0.617512	0.00710575	0.0242456	0.00764118	0.0187041	6	10	10	D1	GI. esophagus, mucosa (GTEx)	EpiXcan	0.99832	esophagus_mucosa	0.999981
4011	ENSG00000103021	CCDC113	0.499246	0.0977397	0.617606	0.0100593	0.0562367	3.72952e-05	0.000120967	5	6	6	D1	GI. esophagus, mucosa (GTEx)	EpiXcan	0.99832	esophagus_mucosa	0.999981
4012	ENSG00000162994	CLHC1	0.499132	0.0330447	0.617687	0.0890061	0.469781	7.81892e-46	3.78744e-44	17	23	23	D1	GI. esophagus, mucosa (GTEx)	EpiXcan	0.99832	esophagus_mucosa	0.999981
4013	ENSG00000228998	AC091167.2	-0.498762	-0.0305093	0.617947	0.0981113	0.171268	4.72576e-14	3.67085e-13	27	33	33	D1	GI. esophagus, mucosa (GTEx)	EpiXcan	0.99832	esophagus_mucosa	0.999981
4014	ENSG00000100065	CARD10	-0.498753	-0.0151246	0.617953	0.378812	0.539627	1.67163e-57	1.45349e-55	13	14	14	D1	GI. esophagus, mucosa (GTEx)	EpiXcan	0.99832	esophagus_mucosa	0.999981
4015	ENSG00000223501	VPS52	-0.498725	-0.0765712	0.617973	0.0141884	0.0678809	5.36859e-06	1.92409e-05	9	10	10	D1	GI. esophagus, mucosa (GTEx)	EpiXcan	0.99832	esophagus_mucosa	0.999981
4016	ENSG00000148357	HMCN2	-0.497886	-0.0421419	0.618565	0.173411	0.069914	3.98853e-06	1.45065e-05	112	147	147	D1	GI. esophagus, mucosa (GTEx)	EpiXcan	0.99832	esophagus_mucosa	0.999981
4017	ENSG00000166272	WBP1L	-0.497825	-0.036053	0.618608	0.0607707	0.226896	1.31737e-18	1.42079e-17	11	15	15	D1	GI. esophagus, mucosa (GTEx)	EpiXcan	0.99832	esophagus_mucosa	0.999981
4018	ENSG00000170485	NPAS2	-0.497799	-0.0449052	0.618626	0.0226075	0.0460915	0.000142743	0.000430846	9	10	10	D1	GI. esophagus, mucosa (GTEx)	EpiXcan	0.99832	esophagus_mucosa	0.999981
4019	ENSG00000103356	EARS2	0.497785	0.0373027	0.618635	0.0574438	0.123749	4.36834e-10	2.39626e-09	12	15	15	D1	GI. esophagus, mucosa (GTEx)	EpiXcan	0.99832	esophagus_mucosa	0.999981
4020	ENSG00000132383	RPA1	-0.49738	-0.0511399	0.618921	0.0294259	0.065162	9.7286e-06	3.39574e-05	23	35	35	D1	GI. esophagus, mucosa (GTEx)	EpiXcan	0.99832	esophagus_mucosa	0.999981
4021	ENSG00000116473	RAP1A	-0.497195	-0.0472846	0.619052	0.0359013	0.102662	1.34814e-08	6.44998e-08	17	18	18	D1	GI. esophagus, mucosa (GTEx)	EpiXcan	0.99832	esophagus_mucosa	0.999981
4022	ENSG00000163660	CCNL1	0.497141	0.0776619	0.619089	0.0160598	0.0403799	0.000459773	0.00130581	11	14	14	D1	GI. esophagus, mucosa (GTEx)	EpiXcan	0.99832	esophagus_mucosa	0.999981
4023	ENSG00000145949	MYLK4	-0.496958	-0.0182344	0.619219	0.251423	0.343846	1.39701e-30	3.04622e-29	51	56	56	D1	GI. esophagus, mucosa (GTEx)	EpiXcan	0.99832	esophagus_mucosa	0.999981
4024	ENSG00000144567	RETREG2	-0.496808	-0.0311006	0.619324	0.0638323	0.103482	5.23989e-09	2.59933e-08	47	60	60	D1	GI. esophagus, mucosa (GTEx)	EpiXcan	0.99832	esophagus_mucosa	0.999981
4025	ENSG00000215788	TNFRSF25	-0.496559	-0.0387847	0.6195	0.0801058	0.0944261	7.44363e-08	3.28123e-07	33	38	38	D1	GI. esophagus, mucosa (GTEx)	EpiXcan	0.99832	esophagus_mucosa	0.999981
4026	ENSG00000231389	HLA-DPA1	-0.496553	-0.0572544	0.619504	0.0260999	0.0872901	2.03272e-07	8.57884e-07	22	23	23	D1	GI. esophagus, mucosa (GTEx)	EpiXcan	0.99832	esophagus_mucosa	0.999981
4027	ENSG00000211584	SLC48A1	-0.496255	-0.0930817	0.619714	0.00941382	0.0152707	0.0351356	0.078024	17	23	23	D1	GI. esophagus, mucosa (GTEx)	EpiXcan	0.99832	esophagus_mucosa	0.999981
4028	ENSG00000164168	TMEM184C	0.495759	0.13378	0.620065	0.00482005	0.0183811	0.0197737	0.045754	5	6	6	D1	GI. esophagus, mucosa (GTEx)	EpiXcan	0.99832	esophagus_mucosa	0.999981
4029	ENSG00000234338	AC073349.2	-0.495758	-0.0391692	0.620065	0.0456118	0.0879531	1.48414e-07	6.37012e-07	21	24	24	D1	GI. esophagus, mucosa (GTEx)	EpiXcan	0.99832	esophagus_mucosa	0.999981
4030	ENSG00000213995	NAXD	0.495618	0.0609503	0.620164	0.0582458	0.1256	2.35073e-10	1.31264e-09	13	17	17	D1	GI. esophagus, mucosa (GTEx)	EpiXcan	0.99832	esophagus_mucosa	0.999981
4031	ENSG00000089356	FXYD3	-0.494926	-0.0477383	0.620652	0.0522541	0.114836	1.26638e-09	6.65717e-09	18	28	28	D1	GI. esophagus, mucosa (GTEx)	EpiXcan	0.99832	esophagus_mucosa	0.999981
4032	ENSG00000145476	CYP4V2	-0.494444	-0.0225818	0.620993	0.136102	0.486435	2.36561e-51	1.46532e-49	16	19	19	D1	GI. esophagus, mucosa (GTEx)	EpiXcan	0.99832	esophagus_mucosa	0.999981
4033	ENSG00000129167	TPH1	-0.49354	-0.0438507	0.621631	0.0696428	0.0440791	0.000262329	0.000766668	50	56	56	D1	GI. esophagus, mucosa (GTEx)	EpiXcan	0.99832	esophagus_mucosa	0.999981
4034	ENSG00000237945	LINC00649	-0.493508	-0.0205947	0.621653	0.212312	0.239083	6.95904e-20	8.1934e-19	65	75	75	D1	GI. esophagus, mucosa (GTEx)	EpiXcan	0.99832	esophagus_mucosa	0.999981
4035	ENSG00000114790	ARHGEF26	-0.49346	-0.0672168	0.621688	0.0166597	0.0874273	1.97381e-07	8.34281e-07	10	13	13	D1	GI. esophagus, mucosa (GTEx)	EpiXcan	0.99832	esophagus_mucosa	0.999981
4036	ENSG00000155957	TMBIM4	0.493452	0.0297017	0.621693	0.154988	0.177559	1.10188e-14	9.08972e-14	30	32	32	D1	GI. esophagus, mucosa (GTEx)	EpiXcan	0.99832	esophagus_mucosa	0.999981
4037	ENSG00000184371	CSF1	0.493357	0.185871	0.62176	0.00252883	0.0229746	0.00934605	0.0225734	2	3	3	D1	GI. esophagus, mucosa (GTEx)	EpiXcan	0.99832	esophagus_mucosa	0.999981
4038	ENSG00000170310	STX8	0.493337	-0.00317213	0.621774	0.170806	0.134697	6.1154e-11	3.61449e-10	68	84	84	D1	GI. esophagus, mucosa (GTEx)	EpiXcan	0.99832	esophagus_mucosa	0.999981
4039	ENSG00000181274	FRAT2	-0.493168	-0.0802076	0.621894	0.0134956	0.030325	0.00268668	0.00693799	12	18	18	D1	GI. esophagus, mucosa (GTEx)	EpiXcan	0.99832	esophagus_mucosa	0.999981
4040	ENSG00000218510	LINC00339	-0.492858	-0.0234674	0.622113	0.168733	0.387271	5.77325e-35	1.62615e-33	12	14	14	D1	GI. esophagus, mucosa (GTEx)	EpiXcan	0.99832	esophagus_mucosa	0.999981
4041	ENSG00000135211	TMEM60	0.492711	0.0717114	0.622217	0.0159579	0.0581372	2.6908e-05	8.88829e-05	15	21	21	D1	GI. esophagus, mucosa (GTEx)	EpiXcan	0.99832	esophagus_mucosa	0.999981
4042	ENSG00000197062	ZSCAN26	-0.492643	-0.0304597	0.622265	0.0742941	0.123263	3.5755e-10	1.97527e-09	15	17	17	D1	GI. esophagus, mucosa (GTEx)	EpiXcan	0.99832	esophagus_mucosa	0.999981
4043	ENSG00000122678	POLM	-0.492359	-0.0207097	0.622465	0.200148	0.421577	6.20553e-40	2.24473e-38	45	52	52	D1	GI. esophagus, mucosa (GTEx)	EpiXcan	0.99832	esophagus_mucosa	0.999981
4044	ENSG00000072864	NDE1	0.492263	0.0239328	0.622533	0.139189	0.254785	1.0452e-21	1.38558e-20	8	8	8	D1	GI. esophagus, mucosa (GTEx)	EpiXcan	0.99832	esophagus_mucosa	0.999981
4045	ENSG00000175356	SCUBE2	-0.492254	-0.0347279	0.62254	0.066343	0.127078	1.89036e-10	1.06192e-09	14	18	18	D1	GI. esophagus, mucosa (GTEx)	EpiXcan	0.99832	esophagus_mucosa	0.999981
4046	ENSG00000104067	TJP1	0.491886	0.0377106	0.6228	0.101401	0.193774	1.22178e-15	1.08114e-14	24	34	34	D1	GI. esophagus, mucosa (GTEx)	EpiXcan	0.99832	esophagus_mucosa	0.999981
4047	ENSG00000236753	MKLN1-AS	-0.491823	-0.0552989	0.622845	0.0246375	0.0302473	0.00274723	0.00708782	24	31	31	D1	GI. esophagus, mucosa (GTEx)	EpiXcan	0.99832	esophagus_mucosa	0.999981
4048	ENSG00000138326	RPS24	0.491479	0.0621365	0.623088	0.0255979	0.145573	4.13819e-12	2.72486e-11	8	10	10	D1	GI. esophagus, mucosa (GTEx)	EpiXcan	0.99832	esophagus_mucosa	0.999981
4049	ENSG00000111215	PRR4	0.491425	0.0457448	0.623126	0.0637851	0.165834	2.45078e-13	1.80381e-12	12	13	13	D1	GI. esophagus, mucosa (GTEx)	EpiXcan	0.99832	esophagus_mucosa	0.999981
4050	ENSG00000176435	CLEC14A	0.490416	0.0279436	0.62384	0.027773	0.0405184	0.000547144	0.00153959	17	19	19	D1	GI. esophagus, mucosa (GTEx)	EpiXcan	0.99832	esophagus_mucosa	0.999981
4051	ENSG00000144476	ACKR3	-0.490164	-0.0465738	0.624018	0.0376398	0.122888	4.24011e-10	2.33048e-09	16	19	19	D1	GI. esophagus, mucosa (GTEx)	EpiXcan	0.99832	esophagus_mucosa	0.999981
4052	ENSG00000109956	B3GAT1	-0.490157	-0.914167	0.624023	0.000119858	0.0393038	0.00062679	0.00175103	3	5	5	D1	GI. esophagus, mucosa (GTEx)	EpiXcan	0.99832	esophagus_mucosa	0.999981
4053	ENSG00000151849	CENPJ	0.490062	0.107437	0.62409	0.0080461	0.0236968	0.00791459	0.0193159	7	9	9	D1	GI. esophagus, mucosa (GTEx)	EpiXcan	0.99832	esophagus_mucosa	0.999981
4054	ENSG00000187922	LCN10	0.489605	0.0727765	0.624413	0.01541	0.0446633	0.000241736	0.000709595	5	6	6	D1	GI. esophagus, mucosa (GTEx)	EpiXcan	0.99832	esophagus_mucosa	0.999981
4055	ENSG00000111328	CDK2AP1	-0.489226	-0.0237409	0.624682	0.153899	0.501287	1.59356e-50	9.49288e-49	14	18	18	D1	GI. esophagus, mucosa (GTEx)	EpiXcan	0.99832	esophagus_mucosa	0.999981
4056	ENSG00000166037	CEP57	-0.489161	-0.0306562	0.624728	0.1066	0.330558	3.84167e-29	7.81272e-28	11	14	14	D1	GI. esophagus, mucosa (GTEx)	EpiXcan	0.99832	esophagus_mucosa	0.999981
4057	ENSG00000183798	EMILIN3	-0.489115	-0.0611558	0.62476	0.0284241	0.0745402	1.98265e-06	7.51154e-06	13	15	15	D1	GI. esophagus, mucosa (GTEx)	EpiXcan	0.99832	esophagus_mucosa	0.999981
4058	ENSG00000198150	AC135178.1	0.488986	0.0586045	0.624852	0.0223233	0.14097	2.26881e-11	1.39609e-10	9	12	12	D1	GI. esophagus, mucosa (GTEx)	EpiXcan	0.99832	esophagus_mucosa	0.999981
4059	ENSG00000130203	APOE	-0.488699	-0.0862929	0.625054	0.0128142	0.0122483	0.0585551	0.125224	24	30	30	D1	GI. esophagus, mucosa (GTEx)	EpiXcan	0.99832	esophagus_mucosa	0.999981
4060	ENSG00000198648	STK39	-0.48856	-0.0373455	0.625153	0.0898218	0.177803	1.70058e-14	1.38249e-13	15	15	15	D1	GI. esophagus, mucosa (GTEx)	EpiXcan	0.99832	esophagus_mucosa	0.999981
4061	ENSG00000115257	PCSK4	-0.488263	-0.0573029	0.625364	0.0472029	0.231125	7.26219e-19	7.96111e-18	5	7	7	D1	GI. esophagus, mucosa (GTEx)	EpiXcan	0.99832	esophagus_mucosa	0.999981
4062	ENSG00000198502	HLA-DRB5	-0.488225	-0.0196007	0.62539	0.301829	0.652221	8.389e-83	4.34954e-80	42	48	48	D1	GI. esophagus, mucosa (GTEx)	EpiXcan	0.99832	esophagus_mucosa	0.999981
4063	ENSG00000106049	HIBADH	0.4877	0.056554	0.625762	0.0215019	0.0603856	1.97473e-05	6.62931e-05	9	9	9	D1	GI. esophagus, mucosa (GTEx)	EpiXcan	0.99832	esophagus_mucosa	0.999981
4064	ENSG00000165113	GKAP1	0.487673	0.0755277	0.625781	0.0148359	0.0698378	3.65127e-06	1.33562e-05	25	38	38	D1	GI. esophagus, mucosa (GTEx)	EpiXcan	0.99832	esophagus_mucosa	0.999981
4065	ENSG00000082397	EPB41L3	0.487459	0.0948358	0.625933	0.0086397	0.0120812	0.0613297	0.130698	13	18	18	D1	GI. esophagus, mucosa (GTEx)	EpiXcan	0.99832	esophagus_mucosa	0.999981
4066	ENSG00000149476	TKFC	0.487271	0.339424	0.626066	0.00094038	0.0173631	0.0237384	0.054158	2	2	2	D1	GI. esophagus, mucosa (GTEx)	EpiXcan	0.99832	esophagus_mucosa	0.999981
4067	ENSG00000138613	APH1B	-0.487159	-0.0435083	0.626145	0.060911	0.119215	4.10879e-10	2.26097e-09	9	10	10	D1	GI. esophagus, mucosa (GTEx)	EpiXcan	0.99832	esophagus_mucosa	0.999981
4068	ENSG00000161558	TMEM143	0.48699	0.0282303	0.626265	0.12392	0.0572045	3.4676e-05	0.000112917	108	132	132	D1	GI. esophagus, mucosa (GTEx)	EpiXcan	0.99832	esophagus_mucosa	0.999981
4069	ENSG00000185864	NPIPB4	-0.48695	-0.0197423	0.626294	0.0734462	0.136984	1.88636e-11	1.17053e-10	34	47	47	D1	GI. esophagus, mucosa (GTEx)	EpiXcan	0.99832	esophagus_mucosa	0.999981
4070	ENSG00000145781	COMMD10	-0.486723	-0.13327	0.626454	0.00507265	0.0149387	0.0362905	0.0804483	8	11	11	D1	GI. esophagus, mucosa (GTEx)	EpiXcan	0.99832	esophagus_mucosa	0.999981
4071	ENSG00000087365	SF3B2	0.486297	0.0717012	0.626757	0.0183318	0.0848995	2.89994e-07	1.20571e-06	9	13	13	D1	GI. esophagus, mucosa (GTEx)	EpiXcan	0.99832	esophagus_mucosa	0.999981
4072	ENSG00000263002	ZNF234	-0.48606	-0.0306996	0.626925	0.101985	0.0718967	2.68469e-06	9.99814e-06	61	70	70	D1	GI. esophagus, mucosa (GTEx)	EpiXcan	0.99832	esophagus_mucosa	0.999981
4073	ENSG00000092529	CAPN3	0.485857	0.0651309	0.627069	0.0207576	0.0624486	1.2862e-05	4.42831e-05	8	8	8	D1	GI. esophagus, mucosa (GTEx)	EpiXcan	0.99832	esophagus_mucosa	0.999981
4074	ENSG00000182446	NPLOC4	0.485541	0.0285312	0.627293	0.0876997	0.171247	9.59434e-14	7.27974e-13	30	33	33	D1	GI. esophagus, mucosa (GTEx)	EpiXcan	0.99832	esophagus_mucosa	0.999981
4075	ENSG00000135926	TMBIM1	0.485275	0.0604129	0.627482	0.0229597	0.05828	2.46455e-05	8.17566e-05	5	5	5	D1	GI. esophagus, mucosa (GTEx)	EpiXcan	0.99832	esophagus_mucosa	0.999981
4076	ENSG00000143612	C1orf43	0.485111	0.0632393	0.627598	0.0180946	0.0543374	4.42699e-05	0.000142193	4	5	5	D1	GI. esophagus, mucosa (GTEx)	EpiXcan	0.99832	esophagus_mucosa	0.999981
4077	ENSG00000109762	SNX25	0.484943	0.131314	0.627716	0.00505914	0.0168454	0.026783	0.0605515	10	11	11	D1	GI. esophagus, mucosa (GTEx)	EpiXcan	0.99832	esophagus_mucosa	0.999981
4078	ENSG00000187595	ZNF385C	0.484735	0.110946	0.627864	0.00626126	0.014401	0.0391556	0.0863233	6	9	9	D1	GI. esophagus, mucosa (GTEx)	EpiXcan	0.99832	esophagus_mucosa	0.999981
4079	ENSG00000100461	RBM23	-0.484387	-0.02956	0.628111	0.0503086	0.210292	3.83434e-17	3.7854e-16	30	36	36	D1	GI. esophagus, mucosa (GTEx)	EpiXcan	0.99832	esophagus_mucosa	0.999981
4080	ENSG00000162927	PUS10	0.483913	0.0453604	0.628448	0.0394596	0.100031	1.60771e-08	7.62153e-08	18	20	20	D1	GI. esophagus, mucosa (GTEx)	EpiXcan	0.99832	esophagus_mucosa	0.999981
4081	ENSG00000012963	UBR7	0.483836	0.126107	0.628502	0.00548592	0.0334363	0.00165301	0.00438268	3	6	6	D1	GI. esophagus, mucosa (GTEx)	EpiXcan	0.99832	esophagus_mucosa	0.999981
4082	ENSG00000101413	RPRD1B	0.483446	0.0305713	0.628779	0.0887138	0.0803332	4.28863e-07	1.74881e-06	54	62	62	D1	GI. esophagus, mucosa (GTEx)	EpiXcan	0.99832	esophagus_mucosa	0.999981
4083	ENSG00000118162	KPTN	0.48301	0.0524131	0.629088	0.0531923	0.033057	0.00118699	0.00320353	17	19	19	D1	GI. esophagus, mucosa (GTEx)	EpiXcan	0.99832	esophagus_mucosa	0.999981
4084	ENSG00000105993	DNAJB6	-0.482963	-0.0692367	0.629122	0.0306761	0.025456	0.00559861	0.0138938	33	39	39	D1	GI. esophagus, mucosa (GTEx)	EpiXcan	0.99832	esophagus_mucosa	0.999981
4085	ENSG00000178202	KDELC2	0.482843	0.0234805	0.629207	0.253315	0.305914	4.27665e-26	7.33687e-25	39	43	43	D1	GI. esophagus, mucosa (GTEx)	EpiXcan	0.99832	esophagus_mucosa	0.999981
4086	ENSG00000168056	LTBP3	-0.482843	-0.0974459	0.629207	0.0139806	0.0162685	0.0277295	0.0625199	16	20	20	D1	GI. esophagus, mucosa (GTEx)	EpiXcan	0.99832	esophagus_mucosa	0.999981
4087	ENSG00000159842	ABR	0.482803	0.0423318	0.629236	0.0437205	0.200327	3.36603e-16	3.13097e-15	14	22	22	D1	GI. esophagus, mucosa (GTEx)	EpiXcan	0.99832	esophagus_mucosa	0.999981
4088	ENSG00000272636	DOC2B	-0.48275	-0.0275927	0.629273	0.0441386	0.0441146	0.000303064	0.000881119	27	35	35	D1	GI. esophagus, mucosa (GTEx)	EpiXcan	0.99832	esophagus_mucosa	0.999981
4089	ENSG00000095319	NUP188	-0.482706	-0.0205942	0.629304	0.108942	0.0999997	2.46581e-08	1.14795e-07	42	52	52	D1	GI. esophagus, mucosa (GTEx)	EpiXcan	0.99832	esophagus_mucosa	0.999981
4090	ENSG00000186594	MIR22HG	-0.482609	-0.216862	0.629373	0.00240818	0.0541566	5.56357e-05	0.000176369	8	12	12	D1	GI. esophagus, mucosa (GTEx)	EpiXcan	0.99832	esophagus_mucosa	0.999981
4091	ENSG00000172590	MRPL52	0.482558	0.0683841	0.629409	0.0463338	0.0677058	6.01478e-06	2.14525e-05	12	12	12	D1	GI. esophagus, mucosa (GTEx)	EpiXcan	0.99832	esophagus_mucosa	0.999981
4092	ENSG00000213999	MEF2B	-0.482529	-0.0699484	0.62943	0.0182382	0.0327507	0.00161485	0.00428717	8	9	9	D1	GI. esophagus, mucosa (GTEx)	EpiXcan	0.99832	esophagus_mucosa	0.999981
4093	ENSG00000126461	SCAF1	-0.482324	-0.0458792	0.629576	0.0298231	0.0202063	0.0149247	0.0351677	39	51	51	D1	GI. esophagus, mucosa (GTEx)	EpiXcan	0.99832	esophagus_mucosa	0.999981
4094	ENSG00000025770	NCAPH2	-0.48168	-0.0664639	0.630033	0.02841	0.0194712	0.0164907	0.0386237	16	18	18	D1	GI. esophagus, mucosa (GTEx)	EpiXcan	0.99832	esophagus_mucosa	0.999981
4095	ENSG00000013523	ANGEL1	0.481349	0.0408915	0.630268	0.0235446	0.0704251	2.78694e-06	1.03569e-05	7	8	8	D1	GI. esophagus, mucosa (GTEx)	EpiXcan	0.99832	esophagus_mucosa	0.999981
4096	ENSG00000157601	MX1	0.48131	0.036817	0.630296	0.0827961	0.0845505	2.8724e-07	1.19533e-06	25	33	33	D1	GI. esophagus, mucosa (GTEx)	EpiXcan	0.99832	esophagus_mucosa	0.999981
4097	ENSG00000273329	AC078846.1	0.481294	0.0952695	0.630308	0.00937615	0.0298994	0.00300863	0.00772094	4	5	5	D1	GI. esophagus, mucosa (GTEx)	EpiXcan	0.99832	esophagus_mucosa	0.999981
4098	ENSG00000120093	HOXB3	-0.481146	-0.112911	0.630413	0.0178981	0.0157664	0.0314656	0.0704215	17	20	20	D1	GI. esophagus, mucosa (GTEx)	EpiXcan	0.99832	esophagus_mucosa	0.999981
4099	ENSG00000115816	CEBPZ	-0.480717	-0.0258677	0.630717	0.127178	0.226226	1.16184e-18	1.25887e-17	47	61	61	D1	GI. esophagus, mucosa (GTEx)	EpiXcan	0.99832	esophagus_mucosa	0.999981
4100	ENSG00000161888	SPC24	-0.480459	-0.0791789	0.630901	0.0133652	0.0987336	3.87539e-08	1.7683e-07	4	7	7	D1	GI. esophagus, mucosa (GTEx)	EpiXcan	0.99832	esophagus_mucosa	0.999981
4101	ENSG00000078018	MAP2	0.480192	0.0462393	0.631091	0.0359994	0.0803767	7.603e-07	3.02027e-06	7	8	8	D1	GI. esophagus, mucosa (GTEx)	EpiXcan	0.99832	esophagus_mucosa	0.999981
4102	ENSG00000198805	PNP	-0.480146	-0.0159528	0.631124	0.236041	0.439313	1.13898e-41	4.59498e-40	42	47	47	D1	GI. esophagus, mucosa (GTEx)	EpiXcan	0.99832	esophagus_mucosa	0.999981
4103	ENSG00000169951	ZNF764	-0.479967	-0.0346308	0.631251	0.0880686	0.166863	1.61205e-13	1.20293e-12	5	5	5	D1	GI. esophagus, mucosa (GTEx)	EpiXcan	0.99832	esophagus_mucosa	0.999981
4104	ENSG00000204498	NFKBIL1	0.47991	0.0720926	0.631291	0.023426	0.0183622	0.0202915	0.0468516	27	31	31	D1	GI. esophagus, mucosa (GTEx)	EpiXcan	0.99832	esophagus_mucosa	0.999981
4105	ENSG00000182208	MOB2	-0.47959	-0.144972	0.631519	0.00446502	0.0289742	0.00347654	0.00886001	14	19	19	D1	GI. esophagus, mucosa (GTEx)	EpiXcan	0.99832	esophagus_mucosa	0.999981
4106	ENSG00000166770	ZNF667-AS1	-0.479564	-0.0361491	0.631538	0.0322781	0.0267589	0.00502903	0.0125717	38	45	45	D1	GI. esophagus, mucosa (GTEx)	EpiXcan	0.99832	esophagus_mucosa	0.999981
4107	ENSG00000198793	MTOR	0.479536	0.0943751	0.631557	0.0104499	0.0725118	2.69693e-06	1.0041e-05	11	14	14	D1	GI. esophagus, mucosa (GTEx)	EpiXcan	0.99832	esophagus_mucosa	0.999981
4108	ENSG00000157617	C2CD2	0.479489	0.0344775	0.631591	0.142595	0.267817	3.17239e-22	4.295e-21	39	46	46	D1	GI. esophagus, mucosa (GTEx)	EpiXcan	0.99832	esophagus_mucosa	0.999981
4109	ENSG00000170801	HTRA3	0.478991	0.053227	0.631945	0.0293001	0.0121231	0.0557083	0.119629	39	50	50	D1	GI. esophagus, mucosa (GTEx)	EpiXcan	0.99832	esophagus_mucosa	0.999981
4110	ENSG00000156521	TYSND1	-0.478947	-0.0638221	0.631976	0.0341576	0.0611048	1.38368e-05	4.74294e-05	27	36	36	D1	GI. esophagus, mucosa (GTEx)	EpiXcan	0.99832	esophagus_mucosa	0.999981
4111	ENSG00000106086	PLEKHA8	0.478593	0.0491566	0.632228	0.0993131	0.149524	5.49728e-12	3.5777e-11	21	23	23	D1	GI. esophagus, mucosa (GTEx)	EpiXcan	0.99832	esophagus_mucosa	0.999981
4112	ENSG00000011007	ELOA	-0.478555	-0.0838348	0.632256	0.0244101	0.0766469	1.08016e-06	4.20733e-06	9	11	11	D1	GI. esophagus, mucosa (GTEx)	EpiXcan	0.99832	esophagus_mucosa	0.999981
4113	ENSG00000151332	MBIP	-0.477812	-0.068247	0.632784	0.0186684	0.0293761	0.00319446	0.00817537	9	9	9	D1	GI. esophagus, mucosa (GTEx)	EpiXcan	0.99832	esophagus_mucosa	0.999981
4114	ENSG00000023697	DERA	-0.477571	-0.110971	0.632955	0.00720461	0.0471285	0.000194101	0.000576416	2	2	2	D1	GI. esophagus, mucosa (GTEx)	EpiXcan	0.99832	esophagus_mucosa	0.999981
4115	ENSG00000173281	PPP1R3B	0.477093	0.146595	0.633296	0.00655051	0.033421	0.00171295	0.00453381	2	3	3	D1	GI. esophagus, mucosa (GTEx)	EpiXcan	0.99832	esophagus_mucosa	0.999981
4116	ENSG00000170634	ACYP2	-0.477028	-0.0249546	0.633342	0.12315	0.314997	6.93618e-27	1.23852e-25	16	22	22	D1	GI. esophagus, mucosa (GTEx)	EpiXcan	0.99832	esophagus_mucosa	0.999981
4117	ENSG00000181381	DDX60L	-0.476795	-0.048274	0.633508	0.0422184	0.0973435	3.63419e-08	1.66313e-07	30	35	35	D1	GI. esophagus, mucosa (GTEx)	EpiXcan	0.99832	esophagus_mucosa	0.999981
4118	ENSG00000074416	MGLL	-0.476754	-0.0331482	0.633537	0.0667111	0.104811	8.63171e-09	4.20736e-08	27	33	33	D1	GI. esophagus, mucosa (GTEx)	EpiXcan	0.99832	esophagus_mucosa	0.999981
4119	ENSG00000177082	WDR73	0.476413	0.047093	0.633781	0.0316542	0.0688456	5.51824e-06	1.9762e-05	14	18	18	D1	GI. esophagus, mucosa (GTEx)	EpiXcan	0.99832	esophagus_mucosa	0.999981
4120	ENSG00000180357	ZNF609	0.476319	0.0815872	0.633847	0.0144949	0.0156286	0.0316088	0.0707195	7	7	7	D1	GI. esophagus, mucosa (GTEx)	EpiXcan	0.99832	esophagus_mucosa	0.999981
4121	ENSG00000159658	EFCAB14	-0.47617	-0.0256702	0.633953	0.0963402	0.303432	4.82619e-27	8.72892e-26	24	29	29	D1	GI. esophagus, mucosa (GTEx)	EpiXcan	0.99832	esophagus_mucosa	0.999981
4122	ENSG00000184068	AL021453.1	-0.476126	-0.131288	0.633985	0.00490254	0.0282893	0.00328317	0.0083886	6	9	9	D1	GI. esophagus, mucosa (GTEx)	EpiXcan	0.99832	esophagus_mucosa	0.999981
4123	ENSG00000040933	INPP4A	0.475839	0.0381523	0.634189	0.0689311	0.086866	2.32229e-07	9.73347e-07	24	27	27	D1	GI. esophagus, mucosa (GTEx)	EpiXcan	0.99832	esophagus_mucosa	0.999981
4124	ENSG00000099994	SUSD2	-0.475433	-0.022379	0.634479	0.205965	0.338781	9.86029e-30	2.0757e-28	19	21	21	D1	GI. esophagus, mucosa (GTEx)	EpiXcan	0.99832	esophagus_mucosa	0.999981
4125	ENSG00000101003	GINS1	0.475326	0.0388356	0.634555	0.0533697	0.0865647	2.6086e-07	1.09041e-06	19	22	22	D1	GI. esophagus, mucosa (GTEx)	EpiXcan	0.99832	esophagus_mucosa	0.999981
4126	ENSG00000165684	SNAPC4	0.475191	0.0310238	0.634651	0.118676	0.158962	1.42442e-13	1.06577e-12	25	29	29	D1	GI. esophagus, mucosa (GTEx)	EpiXcan	0.99832	esophagus_mucosa	0.999981
4127	ENSG00000123600	METTL8	0.474808	0.0766516	0.634924	0.0165156	0.0190656	0.0188312	0.0437467	20	23	23	D1	GI. esophagus, mucosa (GTEx)	EpiXcan	0.99832	esophagus_mucosa	0.999981
4128	ENSG00000181826	RELL1	0.47468	0.0546106	0.635015	0.0395978	0.0124682	0.0547634	0.117798	28	34	34	D1	GI. esophagus, mucosa (GTEx)	EpiXcan	0.99832	esophagus_mucosa	0.999981
4129	ENSG00000140990	NDUFB10	0.474372	0.0539536	0.635234	0.0295399	0.0862736	2.97711e-07	1.23596e-06	6	7	7	D1	GI. esophagus, mucosa (GTEx)	EpiXcan	0.99832	esophagus_mucosa	0.999981
4130	ENSG00000172269	DPAGT1	0.474343	0.124157	0.635256	0.00741897	0.0146936	0.0384038	0.0847973	7	9	9	D1	GI. esophagus, mucosa (GTEx)	EpiXcan	0.99832	esophagus_mucosa	0.999981
4131	ENSG00000186501	TMEM222	0.473982	0.0477805	0.635512	0.0404611	0.0666805	4.24551e-06	1.54091e-05	13	15	15	D1	GI. esophagus, mucosa (GTEx)	EpiXcan	0.99832	esophagus_mucosa	0.999981
4132	ENSG00000196428	TSC22D2	-0.473904	-0.0616053	0.635568	0.0210104	0.0109624	0.0737466	0.154803	35	39	39	D1	GI. esophagus, mucosa (GTEx)	EpiXcan	0.99832	esophagus_mucosa	0.999981
4133	ENSG00000100445	SDR39U1	-0.473438	-0.0368655	0.635901	0.0426836	0.12605	9.37619e-11	5.43959e-10	15	18	18	D1	GI. esophagus, mucosa (GTEx)	EpiXcan	0.99832	esophagus_mucosa	0.999981
4134	ENSG00000086598	TMED2	0.473415	0.0951035	0.635917	0.00960088	0.0554792	4.14306e-05	0.000133638	5	6	6	D1	GI. esophagus, mucosa (GTEx)	EpiXcan	0.99832	esophagus_mucosa	0.999981
4135	ENSG00000123453	SARDH	-0.473172	-0.0423553	0.636091	0.0539514	0.111003	3.3963e-09	1.71704e-08	7	8	8	D1	GI. esophagus, mucosa (GTEx)	EpiXcan	0.99832	esophagus_mucosa	0.999981
4136	ENSG00000141971	MVB12A	0.472942	0.0553173	0.636255	0.0318619	0.145825	4.84669e-12	3.17347e-11	3	5	5	D1	GI. esophagus, mucosa (GTEx)	EpiXcan	0.99832	esophagus_mucosa	0.999981
4137	ENSG00000116885	OSCP1	0.472896	0.025776	0.636287	0.0955412	0.237673	5.05919e-20	6.02754e-19	25	28	28	D1	GI. esophagus, mucosa (GTEx)	EpiXcan	0.99832	esophagus_mucosa	0.999981
4138	ENSG00000171345	KRT19	0.472861	0.0309872	0.636312	0.0998827	0.180773	3.544e-15	3.027e-14	16	18	18	D1	GI. esophagus, mucosa (GTEx)	EpiXcan	0.99832	esophagus_mucosa	0.999981
4139	ENSG00000186260	MKL2	0.472831	0.300126	0.636334	0.00116434	0.0197859	0.0159711	0.0375008	2	4	4	D1	GI. esophagus, mucosa (GTEx)	EpiXcan	0.99832	esophagus_mucosa	0.999981
4140	ENSG00000178028	DMAP1	-0.472409	-0.032964	0.636635	0.0576051	0.128512	1.30415e-10	7.45787e-10	16	18	18	D1	GI. esophagus, mucosa (GTEx)	EpiXcan	0.99832	esophagus_mucosa	0.999981
4141	ENSG00000169169	CPT1C	0.472383	0.0466637	0.636654	0.0380721	0.0571111	1.66793e-05	5.65087e-05	9	10	10	D1	GI. esophagus, mucosa (GTEx)	EpiXcan	0.99832	esophagus_mucosa	0.999981
4142	ENSG00000070669	ASNS	-0.472335	-0.0274861	0.636687	0.066721	0.112301	2.6202e-09	1.3378e-08	14	15	15	D1	GI. esophagus, mucosa (GTEx)	EpiXcan	0.99832	esophagus_mucosa	0.999981
4143	ENSG00000014914	MTMR11	-0.47233	-0.137435	0.636691	0.00933345	0.0376178	0.000828293	0.00227136	10	16	16	D1	GI. esophagus, mucosa (GTEx)	EpiXcan	0.99832	esophagus_mucosa	0.999981
4144	ENSG00000172954	LCLAT1	0.472178	1.123	0.6368	6.6621e-05	0.0777601	9.79995e-07	3.83211e-06	1	2	2	D1	GI. esophagus, mucosa (GTEx)	EpiXcan	0.99832	esophagus_mucosa	0.999981
4145	ENSG00000196352	CD55	-0.471617	-0.0955647	0.6372	0.007913	0.120505	4.95876e-10	2.71163e-09	9	12	12	D1	GI. esophagus, mucosa (GTEx)	EpiXcan	0.99832	esophagus_mucosa	0.999981
4146	ENSG00000234741	GAS5	-0.471561	-0.0296332	0.63724	0.0901965	0.113944	1.92475e-09	9.95365e-09	29	34	34	D1	GI. esophagus, mucosa (GTEx)	EpiXcan	0.99832	esophagus_mucosa	0.999981
4147	ENSG00000117481	NSUN4	-0.471189	-0.0374421	0.637506	0.0552186	0.102089	1.55436e-08	7.37858e-08	19	22	22	D1	GI. esophagus, mucosa (GTEx)	EpiXcan	0.99832	esophagus_mucosa	0.999981
4148	ENSG00000101365	IDH3B	0.471038	0.110723	0.637614	0.00908673	0.0519934	7.46002e-05	0.000233787	6	6	6	D1	GI. esophagus, mucosa (GTEx)	EpiXcan	0.99832	esophagus_mucosa	0.999981
4149	ENSG00000157911	PEX10	0.470704	0.115922	0.637852	0.010581	0.0144118	0.040577	0.0892439	9	13	13	D1	GI. esophagus, mucosa (GTEx)	EpiXcan	0.99832	esophagus_mucosa	0.999981
4150	ENSG00000105227	PRX	0.470398	0.109373	0.638071	0.0117438	0.0113888	0.06807	0.143857	10	11	11	D1	GI. esophagus, mucosa (GTEx)	EpiXcan	0.99832	esophagus_mucosa	0.999981
4151	ENSG00000129467	ADCY4	0.470181	0.0390364	0.638226	0.0479174	0.132399	9.68612e-11	5.60083e-10	17	20	20	D1	GI. esophagus, mucosa (GTEx)	EpiXcan	0.99832	esophagus_mucosa	0.999981
4152	ENSG00000182307	C8orf33	0.470128	0.0140596	0.638264	0.0873455	0.152507	2.21757e-12	1.49609e-11	25	29	29	D1	GI. esophagus, mucosa (GTEx)	EpiXcan	0.99832	esophagus_mucosa	0.999981
4153	ENSG00000157637	SLC38A10	-0.470069	-0.0161726	0.638306	0.280644	0.349086	7.64436e-31	1.69593e-29	54	69	69	D1	GI. esophagus, mucosa (GTEx)	EpiXcan	0.99832	esophagus_mucosa	0.999981
4154	ENSG00000064225	ST3GAL6	-0.469804	-0.031121	0.638495	0.0828076	0.237316	6.85453e-20	8.07716e-19	17	19	19	D1	GI. esophagus, mucosa (GTEx)	EpiXcan	0.99832	esophagus_mucosa	0.999981
4155	ENSG00000261338	AC021016.2	0.469756	0.0164433	0.638529	0.266443	0.40528	3.20344e-37	1.03092e-35	27	33	33	D1	GI. esophagus, mucosa (GTEx)	EpiXcan	0.99832	esophagus_mucosa	0.999981
4156	ENSG00000175505	CLCF1	-0.469391	-0.058104	0.63879	0.0213052	0.0462671	0.000207438	0.000613808	14	20	20	D1	GI. esophagus, mucosa (GTEx)	EpiXcan	0.99832	esophagus_mucosa	0.999981
4157	ENSG00000160226	C21orf2	-0.46914	-0.0149665	0.63897	0.324431	0.487845	8.29492e-51	5.0052e-49	23	33	33	D1	GI. esophagus, mucosa (GTEx)	EpiXcan	0.99832	esophagus_mucosa	0.999981
4158	ENSG00000153179	RASSF3	0.468801	0.0675334	0.639212	0.0172418	0.0418762	0.000407101	0.0011664	12	13	13	D1	GI. esophagus, mucosa (GTEx)	EpiXcan	0.99832	esophagus_mucosa	0.999981
4159	ENSG00000160051	IQCC	0.468726	0.224902	0.639266	0.0030101	0.0240423	0.00787758	0.019229	3	3	3	D1	GI. esophagus, mucosa (GTEx)	EpiXcan	0.99832	esophagus_mucosa	0.999981
4160	ENSG00000121898	CPXM2	0.468514	0.0255609	0.639417	0.160858	0.178841	1.87176e-14	1.51374e-13	59	64	64	D1	GI. esophagus, mucosa (GTEx)	EpiXcan	0.99832	esophagus_mucosa	0.999981
4161	ENSG00000231925	TAPBP	-0.46823	-0.0241692	0.63962	0.13896	0.183034	5.92692e-15	4.96535e-14	56	65	65	D1	GI. esophagus, mucosa (GTEx)	EpiXcan	0.99832	esophagus_mucosa	0.999981
4162	ENSG00000229152	ANKRD10-IT1	0.467702	0.143688	0.639998	0.00372091	0.0301975	0.00267623	0.00691484	5	6	6	D1	GI. esophagus, mucosa (GTEx)	EpiXcan	0.99832	esophagus_mucosa	0.999981
4163	ENSG00000008710	PKD1	-0.467485	-0.0798847	0.640153	0.0179186	0.031719	0.00231517	0.00602528	14	21	21	D1	GI. esophagus, mucosa (GTEx)	EpiXcan	0.99832	esophagus_mucosa	0.999981
4164	ENSG00000177383	MAGEF1	-0.467109	-0.0573421	0.640422	0.0220286	0.0775612	1.06924e-06	4.16711e-06	6	7	7	D1	GI. esophagus, mucosa (GTEx)	EpiXcan	0.99832	esophagus_mucosa	0.999981
4165	ENSG00000249459	ZNF286B	-0.46702	-0.0981991	0.640486	0.0115725	0.0603098	1.87172e-05	6.30315e-05	7	10	10	D1	GI. esophagus, mucosa (GTEx)	EpiXcan	0.99832	esophagus_mucosa	0.999981
4166	ENSG00000066629	EML1	0.466515	0.029438	0.640847	0.120078	0.212541	2.67421e-17	2.65883e-16	17	19	19	D1	GI. esophagus, mucosa (GTEx)	EpiXcan	0.99832	esophagus_mucosa	0.999981
4167	ENSG00000102547	CAB39L	0.466057	0.0431217	0.641175	0.0520133	0.102552	1.79184e-08	8.46572e-08	33	41	41	D1	GI. esophagus, mucosa (GTEx)	EpiXcan	0.99832	esophagus_mucosa	0.999981
4168	ENSG00000160703	NLRX1	-0.466	-0.0445986	0.641215	0.0504544	0.160039	6.86612e-13	4.83252e-12	7	9	9	D1	GI. esophagus, mucosa (GTEx)	EpiXcan	0.99832	esophagus_mucosa	0.999981
4169	ENSG00000129657	SEC14L1	0.465724	0.235576	0.641413	0.00149277	0.0115175	0.0654733	0.138789	4	4	4	D1	GI. esophagus, mucosa (GTEx)	EpiXcan	0.99832	esophagus_mucosa	0.999981
4170	ENSG00000140022	STON2	0.465573	0.0293617	0.641521	0.0864464	0.0274019	0.00404252	0.0102224	103	115	115	D1	GI. esophagus, mucosa (GTEx)	EpiXcan	0.99832	esophagus_mucosa	0.999981
4171	ENSG00000144840	RABL3	-0.465542	-0.0394405	0.641543	0.0599093	0.0912949	9.07616e-08	3.97053e-07	37	43	43	D1	GI. esophagus, mucosa (GTEx)	EpiXcan	0.99832	esophagus_mucosa	0.999981
4172	ENSG00000158092	NCK1	0.465539	0.0195574	0.641545	0.0876187	0.0802536	7.35808e-07	2.92713e-06	41	45	45	D1	GI. esophagus, mucosa (GTEx)	EpiXcan	0.99832	esophagus_mucosa	0.999981
4173	ENSG00000260948	AL390195.2	-0.464904	-0.0521522	0.642	0.0400639	0.201314	2.1905e-16	2.06358e-15	15	20	20	D1	GI. esophagus, mucosa (GTEx)	EpiXcan	0.99832	esophagus_mucosa	0.999981
4174	ENSG00000177738	AC025171.1	-0.464349	-0.100875	0.642398	0.00705949	0.0142824	0.0406679	0.0894297	4	4	4	D1	GI. esophagus, mucosa (GTEx)	EpiXcan	0.99832	esophagus_mucosa	0.999981
4175	ENSG00000214174	AMZ2P1	-0.464279	-0.0293496	0.642448	0.100835	0.521478	1.76413e-55	1.4112e-53	5	8	8	D1	GI. esophagus, mucosa (GTEx)	EpiXcan	0.99832	esophagus_mucosa	0.999981
4176	ENSG00000110330	BIRC2	0.464278	0.153049	0.642449	0.00504416	0.0370945	0.000902477	0.00246225	4	7	7	D1	GI. esophagus, mucosa (GTEx)	EpiXcan	0.99832	esophagus_mucosa	0.999981
4177	ENSG00000154001	PPP2R5E	-0.463783	-0.0196623	0.642803	0.234332	0.276574	7.1233e-24	1.0734e-22	68	74	74	D1	GI. esophagus, mucosa (GTEx)	EpiXcan	0.99832	esophagus_mucosa	0.999981
4178	ENSG00000197128	ZNF772	-0.463699	-0.0228741	0.642864	0.131181	0.315664	9.07538e-28	1.73324e-26	26	33	33	D1	GI. esophagus, mucosa (GTEx)	EpiXcan	0.99832	esophagus_mucosa	0.999981
4179	ENSG00000185651	UBE2L3	0.463437	0.0572924	0.643051	0.0274322	0.042292	0.000251616	0.000737208	21	26	26	D1	GI. esophagus, mucosa (GTEx)	EpiXcan	0.99832	esophagus_mucosa	0.999981
4180	ENSG00000125753	VASP	0.463041	0.175327	0.643335	0.00288206	0.0413766	0.000483125	0.00136798	16	23	23	D1	GI. esophagus, mucosa (GTEx)	EpiXcan	0.99832	esophagus_mucosa	0.999981
4181	ENSG00000136824	SMC2	-0.462871	-0.0508855	0.643457	0.0210381	0.0479823	0.000158051	0.000474493	34	46	46	D1	GI. esophagus, mucosa (GTEx)	EpiXcan	0.99832	esophagus_mucosa	0.999981
4182	ENSG00000189319	FAM53B	-0.462831	-0.124163	0.643485	0.0075763	0.0115643	0.065931	0.139695	5	6	6	D1	GI. esophagus, mucosa (GTEx)	EpiXcan	0.99832	esophagus_mucosa	0.999981
4183	ENSG00000089163	SIRT4	0.462785	0.0576459	0.643518	0.0142904	0.0506525	8.28628e-05	0.000258179	5	7	7	D1	GI. esophagus, mucosa (GTEx)	EpiXcan	0.99832	esophagus_mucosa	0.999981
4184	ENSG00000182841	RRP7BP	0.462736	0.0207768	0.643554	0.160195	0.273246	2.8854e-25	4.7465e-24	15	19	19	D1	GI. esophagus, mucosa (GTEx)	EpiXcan	0.99832	esophagus_mucosa	0.999981
4185	ENSG00000064652	SNX24	0.46266	0.0641108	0.643608	0.0281223	0.0167427	0.0256286	0.058115	35	38	38	D1	GI. esophagus, mucosa (GTEx)	EpiXcan	0.99832	esophagus_mucosa	0.999981
4186	ENSG00000057608	GDI2	0.462605	0.0421455	0.643647	0.0636068	0.214218	1.58307e-17	1.59793e-16	11	15	15	D1	GI. esophagus, mucosa (GTEx)	EpiXcan	0.99832	esophagus_mucosa	0.999981
4187	ENSG00000100979	PLTP	-0.462442	-0.0276165	0.643764	0.0904162	0.192272	7.30163e-16	6.59455e-15	9	10	10	D1	GI. esophagus, mucosa (GTEx)	EpiXcan	0.99832	esophagus_mucosa	0.999981
4188	ENSG00000177628	GBA	0.462371	0.0246286	0.643815	0.157082	0.483095	1.03899e-48	5.70383e-47	44	55	55	D1	GI. esophagus, mucosa (GTEx)	EpiXcan	0.99832	esophagus_mucosa	0.999981
4189	ENSG00000169258	GPRIN1	0.462186	0.0542838	0.643948	0.0257319	0.0696258	4.61064e-06	1.66566e-05	18	21	21	D1	GI. esophagus, mucosa (GTEx)	EpiXcan	0.99832	esophagus_mucosa	0.999981
4190	ENSG00000168765	GSTM4	-0.46205	-0.0124565	0.644045	0.151722	0.397298	3.68018e-36	1.12242e-34	48	65	65	D1	GI. esophagus, mucosa (GTEx)	EpiXcan	0.99832	esophagus_mucosa	0.999981
4191	ENSG00000063046	EIF4B	-0.461517	-0.0251402	0.644428	0.0519977	0.224257	1.81399e-18	1.93405e-17	13	19	19	D1	GI. esophagus, mucosa (GTEx)	EpiXcan	0.99832	esophagus_mucosa	0.999981
4192	ENSG00000249673	NOP14-AS1	0.461424	0.0421103	0.644494	0.0470145	0.0553405	3.53353e-05	0.00011493	25	29	29	D1	GI. esophagus, mucosa (GTEx)	EpiXcan	0.99832	esophagus_mucosa	0.999981
4193	ENSG00000072756	TRNT1	0.46133	0.0202025	0.644562	0.166384	0.221152	2.97743e-18	3.13863e-17	93	108	108	D1	GI. esophagus, mucosa (GTEx)	EpiXcan	0.99832	esophagus_mucosa	0.999981
4194	ENSG00000117477	CCDC181	0.461297	0.151326	0.644586	0.00314917	0.0189711	0.0188385	0.0437565	2	2	2	D1	GI. esophagus, mucosa (GTEx)	EpiXcan	0.99832	esophagus_mucosa	0.999981
4195	ENSG00000114544	SLC41A3	0.461148	0.0214841	0.644693	0.157384	0.272037	1.51841e-23	2.23985e-22	31	38	38	D1	GI. esophagus, mucosa (GTEx)	EpiXcan	0.99832	esophagus_mucosa	0.999981
4196	ENSG00000267206	LCN6	0.461127	0.0957159	0.644707	0.00863839	0.0268335	0.00369401	0.00938179	2	2	2	D1	GI. esophagus, mucosa (GTEx)	EpiXcan	0.99832	esophagus_mucosa	0.999981
4197	ENSG00000233901	LINC01503	-0.460796	-0.0479239	0.644945	0.0256626	0.140727	2.59144e-11	1.58279e-10	4	6	6	D1	GI. esophagus, mucosa (GTEx)	EpiXcan	0.99832	esophagus_mucosa	0.999981
4198	ENSG00000205790	DPP9-AS1	0.460565	0.0542873	0.64511	0.0277725	0.0103436	0.0838756	0.174132	37	47	47	D1	GI. esophagus, mucosa (GTEx)	EpiXcan	0.99832	esophagus_mucosa	0.999981
4199	ENSG00000257702	LBX2-AS1	0.460477	0.0626343	0.645174	0.0250965	0.150607	3.8484e-12	2.54002e-11	3	6	6	D1	GI. esophagus, mucosa (GTEx)	EpiXcan	0.99832	esophagus_mucosa	0.999981
4200	ENSG00000135763	URB2	-0.460285	-0.0308258	0.645312	0.147896	0.076116	1.34767e-06	5.19868e-06	90	104	104	D1	GI. esophagus, mucosa (GTEx)	EpiXcan	0.99832	esophagus_mucosa	0.999981
4201	ENSG00000144118	RALB	-0.460167	-0.097262	0.645396	0.0132928	0.0158002	0.0323712	0.0723096	12	15	15	D1	GI. esophagus, mucosa (GTEx)	EpiXcan	0.99832	esophagus_mucosa	0.999981
4202	ENSG00000186184	POLR1D	0.46015	0.029115	0.645408	0.113541	0.237249	1.3992e-19	1.61081e-18	12	17	17	D1	GI. esophagus, mucosa (GTEx)	EpiXcan	0.99832	esophagus_mucosa	0.999981
4203	ENSG00000117632	STMN1	-0.460022	-0.107542	0.6455	0.0101749	0.0174817	0.02182	0.0500826	15	19	19	D1	GI. esophagus, mucosa (GTEx)	EpiXcan	0.99832	esophagus_mucosa	0.999981
4204	ENSG00000161999	JMJD8	-0.459555	-0.0915299	0.645835	0.0147545	0.148778	5.48234e-12	3.5713e-11	8	11	11	D1	GI. esophagus, mucosa (GTEx)	EpiXcan	0.99832	esophagus_mucosa	0.999981
4205	ENSG00000135597	REPS1	-0.45905	-0.0305926	0.646198	0.118774	0.289537	1.11313e-24	1.7548e-23	21	23	23	D1	GI. esophagus, mucosa (GTEx)	EpiXcan	0.99832	esophagus_mucosa	0.999981
4206	ENSG00000128973	CLN6	-0.458422	-0.0338236	0.646649	0.0688386	0.114054	1.06207e-09	5.61904e-09	16	19	19	D1	GI. esophagus, mucosa (GTEx)	EpiXcan	0.99832	esophagus_mucosa	0.999981
4207	ENSG00000185596	WASH3P	-0.457845	-0.0470752	0.647064	0.0368686	0.130502	1.03354e-10	5.96395e-10	40	50	50	D1	GI. esophagus, mucosa (GTEx)	EpiXcan	0.99832	esophagus_mucosa	0.999981
4208	ENSG00000231607	DLEU2	-0.457818	-0.133172	0.647083	0.00458011	0.0211991	0.0127068	0.0301701	5	6	6	D1	GI. esophagus, mucosa (GTEx)	EpiXcan	0.99832	esophagus_mucosa	0.999981
4209	ENSG00000187193	MT1X	0.457461	0.0391138	0.64734	0.0493234	0.111732	2.33412e-09	1.19778e-08	5	5	5	D1	GI. esophagus, mucosa (GTEx)	EpiXcan	0.99832	esophagus_mucosa	0.999981
4210	ENSG00000124356	STAMBP	0.457382	0.122315	0.647397	0.00987631	0.0494488	7.42207e-05	0.00023265	8	13	13	D1	GI. esophagus, mucosa (GTEx)	EpiXcan	0.99832	esophagus_mucosa	0.999981
4211	ENSG00000179981	TSHZ1	-0.456901	-0.113034	0.647742	0.00588997	0.0191742	0.0177859	0.0414215	3	3	3	D1	GI. esophagus, mucosa (GTEx)	EpiXcan	0.99832	esophagus_mucosa	0.999981
4212	ENSG00000106290	TAF6	0.45647	0.136623	0.648052	0.00383859	0.0874412	1.77181e-07	7.53449e-07	3	5	5	D1	GI. esophagus, mucosa (GTEx)	EpiXcan	0.99832	esophagus_mucosa	0.999981
4213	ENSG00000241370	RPP21	-0.456346	-0.0511232	0.648141	0.0482415	0.0122888	0.0593543	0.126797	42	49	49	D1	GI. esophagus, mucosa (GTEx)	EpiXcan	0.99832	esophagus_mucosa	0.999981
4214	ENSG00000089597	GANAB	-0.456294	-0.0575624	0.648179	0.0289084	0.0805303	3.88807e-07	1.59616e-06	2	2	2	D1	GI. esophagus, mucosa (GTEx)	EpiXcan	0.99832	esophagus_mucosa	0.999981
4215	ENSG00000221968	FADS3	-0.455835	-0.0615531	0.648509	0.0414387	0.0434401	0.000259212	0.000757876	35	41	41	D1	GI. esophagus, mucosa (GTEx)	EpiXcan	0.99832	esophagus_mucosa	0.999981
4216	ENSG00000070367	EXOC5	-0.455755	-0.0486346	0.648566	0.0403892	0.0189617	0.0178567	0.0415726	49	60	60	D1	GI. esophagus, mucosa (GTEx)	EpiXcan	0.99832	esophagus_mucosa	0.999981
4217	ENSG00000081923	ATP8B1	0.455512	0.0216229	0.648741	0.0833731	0.0589138	2.83183e-05	9.32113e-05	50	55	55	D1	GI. esophagus, mucosa (GTEx)	EpiXcan	0.99832	esophagus_mucosa	0.999981
4218	ENSG00000136897	MRPL50	0.455334	0.052476	0.648869	0.0388619	0.0137464	0.0462098	0.100589	56	63	63	D1	GI. esophagus, mucosa (GTEx)	EpiXcan	0.99832	esophagus_mucosa	0.999981
4219	ENSG00000027001	MIPEP	-0.454856	-0.0322241	0.649213	0.080824	0.209962	2.31172e-17	2.30661e-16	12	14	14	D1	GI. esophagus, mucosa (GTEx)	EpiXcan	0.99832	esophagus_mucosa	0.999981
4220	ENSG00000105499	PLA2G4C	0.454785	0.0200473	0.649264	0.134413	0.203015	1.44449e-16	1.37561e-15	57	75	75	D1	GI. esophagus, mucosa (GTEx)	EpiXcan	0.99832	esophagus_mucosa	0.999981
4221	ENSG00000158161	EYA3	-0.454431	-0.0197352	0.649519	0.0468966	0.0212689	0.012467	0.0296661	42	46	46	D1	GI. esophagus, mucosa (GTEx)	EpiXcan	0.99832	esophagus_mucosa	0.999981
4222	ENSG00000154678	PDE1C	0.454384	0.0618521	0.649553	0.0337955	0.0239284	0.00815306	0.0198772	38	50	50	D1	GI. esophagus, mucosa (GTEx)	EpiXcan	0.99832	esophagus_mucosa	0.999981
4223	ENSG00000177239	MAN1B1	-0.454138	-0.0525301	0.64973	0.038436	0.287456	3.47467e-24	5.35115e-23	22	33	33	D1	GI. esophagus, mucosa (GTEx)	EpiXcan	0.99832	esophagus_mucosa	0.999981
4224	ENSG00000133398	MED10	-0.454054	-0.0984047	0.64979	0.00715783	0.0121705	0.060782	0.129689	10	13	13	D1	GI. esophagus, mucosa (GTEx)	EpiXcan	0.99832	esophagus_mucosa	0.999981
4225	ENSG00000204839	MROH6	-0.453911	-0.0517149	0.649893	0.0315416	0.0989779	3.51363e-08	1.61111e-07	18	20	20	D1	GI. esophagus, mucosa (GTEx)	EpiXcan	0.99832	esophagus_mucosa	0.999981
4226	ENSG00000136122	BORA	0.453874	0.0569735	0.649919	0.02328	0.0561516	3.06726e-05	0.000100488	10	11	11	D1	GI. esophagus, mucosa (GTEx)	EpiXcan	0.99832	esophagus_mucosa	0.999981
4227	ENSG00000136273	HUS1	-0.453721	-0.0362658	0.65003	0.107542	0.092488	6.0343e-08	2.68525e-07	69	89	89	D1	GI. esophagus, mucosa (GTEx)	EpiXcan	0.99832	esophagus_mucosa	0.999981
4228	ENSG00000271646	AC099343.3	-0.453718	-0.057364	0.650032	0.0364218	0.0751623	1.92114e-06	7.28638e-06	19	21	21	D1	GI. esophagus, mucosa (GTEx)	EpiXcan	0.99832	esophagus_mucosa	0.999981
4229	ENSG00000162924	REL	-0.453637	-0.0491911	0.65009	0.0397206	0.0720427	2.77126e-06	1.03041e-05	27	31	31	D1	GI. esophagus, mucosa (GTEx)	EpiXcan	0.99832	esophagus_mucosa	0.999981
4230	ENSG00000092621	PHGDH	-0.453573	-0.122817	0.650136	0.00899936	0.0705457	3.05727e-06	1.13074e-05	7	10	10	D1	GI. esophagus, mucosa (GTEx)	EpiXcan	0.99832	esophagus_mucosa	0.999981
4231	ENSG00000181026	AEN	0.453405	0.039468	0.650257	0.059773	0.0857449	3.03737e-07	1.25948e-06	22	28	28	D1	GI. esophagus, mucosa (GTEx)	EpiXcan	0.99832	esophagus_mucosa	0.999981
4232	ENSG00000166479	TMX3	0.453311	0.0851871	0.650325	0.0307525	0.0298209	0.00302037	0.00774823	16	17	17	D1	GI. esophagus, mucosa (GTEx)	EpiXcan	0.99832	esophagus_mucosa	0.999981
4233	ENSG00000106443	PHF14	0.452839	0.0238586	0.650665	0.207346	0.0705016	2.59866e-06	9.69062e-06	128	161	161	D1	GI. esophagus, mucosa (GTEx)	EpiXcan	0.99832	esophagus_mucosa	0.999981
4234	ENSG00000183307	TMEM121B	-0.452814	-0.0627254	0.650683	0.0314514	0.0431403	0.000342663	0.000989671	22	24	24	D1	GI. esophagus, mucosa (GTEx)	EpiXcan	0.99832	esophagus_mucosa	0.999981
4235	ENSG00000030419	IKZF2	0.452803	0.0468902	0.65069	0.0162958	0.0125918	0.0548566	0.117945	20	25	25	D1	GI. esophagus, mucosa (GTEx)	EpiXcan	0.99832	esophagus_mucosa	0.999981
4236	ENSG00000170571	EMB	-0.452655	-0.0331112	0.650798	0.0686753	0.114251	2.11192e-09	1.08814e-08	23	27	27	D1	GI. esophagus, mucosa (GTEx)	EpiXcan	0.99832	esophagus_mucosa	0.999981
4237	ENSG00000156675	RAB11FIP1	0.452419	0.0217906	0.650967	0.0601247	0.172993	4.25325e-14	3.32261e-13	10	12	12	D1	GI. esophagus, mucosa (GTEx)	EpiXcan	0.99832	esophagus_mucosa	0.999981
4238	ENSG00000197093	GAL3ST4	0.452351	0.0344483	0.651016	0.0577456	0.210384	8.32821e-18	8.55368e-17	8	11	11	D1	GI. esophagus, mucosa (GTEx)	EpiXcan	0.99832	esophagus_mucosa	0.999981
4239	ENSG00000116198	CEP104	-0.451423	-0.0254955	0.651685	0.110798	0.267273	1.27458e-22	1.77365e-21	39	50	50	D1	GI. esophagus, mucosa (GTEx)	EpiXcan	0.99832	esophagus_mucosa	0.999981
4240	ENSG00000260630	SNAI3-AS1	-0.4513	-0.0262557	0.651773	0.113283	0.293437	2.51917e-25	4.15381e-24	18	22	22	D1	GI. esophagus, mucosa (GTEx)	EpiXcan	0.99832	esophagus_mucosa	0.999981
4241	ENSG00000066322	ELOVL1	0.451276	0.0760644	0.65179	0.0227238	0.022719	0.00970015	0.0233641	12	16	16	D1	GI. esophagus, mucosa (GTEx)	EpiXcan	0.99832	esophagus_mucosa	0.999981
4242	ENSG00000181938	GINS3	-0.45127	-0.053639	0.651795	0.0258409	0.0753684	7.08333e-07	2.82425e-06	12	17	17	D1	GI. esophagus, mucosa (GTEx)	EpiXcan	0.99832	esophagus_mucosa	0.999981
4243	ENSG00000134248	LAMTOR5	0.45105	0.0340514	0.651953	0.0658108	0.139866	2.56831e-11	1.56935e-10	10	10	10	D1	GI. esophagus, mucosa (GTEx)	EpiXcan	0.99832	esophagus_mucosa	0.999981
4244	ENSG00000166896	ATP23	0.451006	0.0205887	0.651985	0.227819	0.520415	1.61192e-53	1.10614e-51	33	38	38	D1	GI. esophagus, mucosa (GTEx)	EpiXcan	0.99832	esophagus_mucosa	0.999981
4245	ENSG00000170074	FAM153A	-0.450966	-0.0634721	0.652014	0.0238528	0.269076	2.10113e-22	2.87805e-21	17	19	19	D1	GI. esophagus, mucosa (GTEx)	EpiXcan	0.99832	esophagus_mucosa	0.999981
4246	ENSG00000153157	SYCP2L	-0.450944	-0.0673299	0.65203	0.0127736	0.0127817	0.0503955	0.109056	11	13	13	D1	GI. esophagus, mucosa (GTEx)	EpiXcan	0.99832	esophagus_mucosa	0.999981
4247	ENSG00000188818	ZDHHC11	-0.45036	-0.0296421	0.652451	0.110515	0.19116	1.90122e-15	1.6562e-14	32	41	41	D1	GI. esophagus, mucosa (GTEx)	EpiXcan	0.99832	esophagus_mucosa	0.999981
4248	ENSG00000272918	AC005070.3	-0.449888	-0.0876367	0.652791	0.0124569	0.0169683	0.0261991	0.0593082	14	15	15	D1	GI. esophagus, mucosa (GTEx)	EpiXcan	0.99832	esophagus_mucosa	0.999981
4249	ENSG00000074582	BCS1L	0.449701	0.0431178	0.652926	0.0169012	0.0208488	0.0124889	0.029703	24	32	32	D1	GI. esophagus, mucosa (GTEx)	EpiXcan	0.99832	esophagus_mucosa	0.999981
4250	ENSG00000179632	MAF1	-0.449519	-0.0432848	0.653057	0.0143861	0.113818	2.22753e-09	1.1456e-08	9	13	13	D1	GI. esophagus, mucosa (GTEx)	EpiXcan	0.99832	esophagus_mucosa	0.999981
4251	ENSG00000234327	AC012146.1	0.449199	0.0262139	0.653288	0.106992	0.204075	1.06982e-16	1.02438e-15	16	18	18	D1	GI. esophagus, mucosa (GTEx)	EpiXcan	0.99832	esophagus_mucosa	0.999981
4252	ENSG00000070444	MNT	0.449118	0.159949	0.653346	0.00414238	0.012313	0.0568795	0.121864	4	8	8	D1	GI. esophagus, mucosa (GTEx)	EpiXcan	0.99832	esophagus_mucosa	0.999981
4253	ENSG00000107669	ATE1	-0.449109	-0.0612639	0.653353	0.0189234	0.0572696	2.86189e-05	9.41345e-05	11	14	14	D1	GI. esophagus, mucosa (GTEx)	EpiXcan	0.99832	esophagus_mucosa	0.999981
4254	ENSG00000157800	SLC37A3	0.44908	0.0392729	0.653374	0.035783	0.115696	1.7949e-09	9.30967e-09	15	20	20	D1	GI. esophagus, mucosa (GTEx)	EpiXcan	0.99832	esophagus_mucosa	0.999981
4255	ENSG00000143590	EFNA3	0.448816	0.0465381	0.653565	0.0354261	0.0232542	0.00926604	0.0223956	24	29	29	D1	GI. esophagus, mucosa (GTEx)	EpiXcan	0.99832	esophagus_mucosa	0.999981
4256	ENSG00000162623	TYW3	-0.448652	-0.0488061	0.653683	0.0314389	0.0706331	2.98587e-06	1.10638e-05	14	15	15	D1	GI. esophagus, mucosa (GTEx)	EpiXcan	0.99832	esophagus_mucosa	0.999981
4257	ENSG00000103037	SETD6	0.448605	0.114201	0.653717	0.00673486	0.0163629	0.0278275	0.0627307	9	13	13	D1	GI. esophagus, mucosa (GTEx)	EpiXcan	0.99832	esophagus_mucosa	0.999981
4258	ENSG00000159111	MRPL10	-0.44824	-0.031897	0.65398	0.0752299	0.174926	2.87408e-14	2.28215e-13	32	43	43	D1	GI. esophagus, mucosa (GTEx)	EpiXcan	0.99832	esophagus_mucosa	0.999981
4259	ENSG00000177697	CD151	-0.447751	-0.0169605	0.654333	0.299043	0.431492	1.46707e-41	5.88466e-40	36	52	52	D1	GI. esophagus, mucosa (GTEx)	EpiXcan	0.99832	esophagus_mucosa	0.999981
4260	ENSG00000237310	GS1-124K5.4	-0.447311	-0.0223452	0.654651	0.142793	0.271891	5.42146e-23	7.7365e-22	29	33	33	D1	GI. esophagus, mucosa (GTEx)	EpiXcan	0.99832	esophagus_mucosa	0.999981
4261	ENSG00000138777	PPA2	-0.447151	-0.0354164	0.654766	0.101149	0.179029	2.07836e-14	1.67308e-13	44	52	52	D1	GI. esophagus, mucosa (GTEx)	EpiXcan	0.99832	esophagus_mucosa	0.999981
4262	ENSG00000108064	TFAM	0.447099	0.0268696	0.654804	0.119802	0.164388	1.51092e-13	1.12927e-12	71	83	83	D1	GI. esophagus, mucosa (GTEx)	EpiXcan	0.99832	esophagus_mucosa	0.999981
4263	ENSG00000171940	ZNF217	-0.447081	-0.0677148	0.654817	0.0282528	0.0916906	8.91238e-08	3.90499e-07	8	10	10	D1	GI. esophagus, mucosa (GTEx)	EpiXcan	0.99832	esophagus_mucosa	0.999981
4264	ENSG00000164099	PRSS12	-0.446961	-0.0462228	0.654903	0.0321075	0.0389307	0.000736175	0.00203509	23	29	29	D1	GI. esophagus, mucosa (GTEx)	EpiXcan	0.99832	esophagus_mucosa	0.999981
4265	ENSG00000213762	ZNF134	0.446949	0.0849979	0.654912	0.0105702	0.0248261	0.00607115	0.015	3	6	6	D1	GI. esophagus, mucosa (GTEx)	EpiXcan	0.99832	esophagus_mucosa	0.999981
4266	ENSG00000100522	GNPNAT1	0.446827	0.189402	0.655	0.00195757	0.0260854	0.00572012	0.0141702	1	3	3	D1	GI. esophagus, mucosa (GTEx)	EpiXcan	0.99832	esophagus_mucosa	0.999981
4267	ENSG00000168101	NUDT16L1	-0.446798	-0.196707	0.655021	0.00855554	0.039996	0.000568915	0.00159796	12	17	17	D1	GI. esophagus, mucosa (GTEx)	EpiXcan	0.99832	esophagus_mucosa	0.999981
4268	ENSG00000105982	RNF32	0.446479	0.111764	0.655251	0.00857426	0.027645	0.00443153	0.0111537	17	21	21	D1	GI. esophagus, mucosa (GTEx)	EpiXcan	0.99832	esophagus_mucosa	0.999981
4269	ENSG00000164543	STK17A	-0.446422	-0.0305939	0.655292	0.167659	0.050658	0.000108831	0.00033418	88	103	103	D1	GI. esophagus, mucosa (GTEx)	EpiXcan	0.99832	esophagus_mucosa	0.999981
4270	ENSG00000129197	RPAIN	-0.445769	-0.092636	0.655764	0.00876317	0.0204768	0.0144481	0.0341134	9	9	9	D1	GI. esophagus, mucosa (GTEx)	EpiXcan	0.99832	esophagus_mucosa	0.999981
4271	ENSG00000103066	PLA2G15	-0.445624	-0.0769846	0.655869	0.00272053	0.0761847	7.82828e-07	3.10272e-06	5	9	9	D1	GI. esophagus, mucosa (GTEx)	EpiXcan	0.99832	esophagus_mucosa	0.999981
4272	ENSG00000198276	UCKL1	0.445358	0.0460652	0.656061	0.0483985	0.146737	6.10608e-12	3.95553e-11	7	9	9	D1	GI. esophagus, mucosa (GTEx)	EpiXcan	0.99832	esophagus_mucosa	0.999981
4273	ENSG00000177337	DLGAP1-AS1	0.445058	0.0509039	0.656278	0.022073	0.0306694	0.00257248	0.00665906	9	12	12	D1	GI. esophagus, mucosa (GTEx)	EpiXcan	0.99832	esophagus_mucosa	0.999981
4274	ENSG00000166927	MS4A7	0.444735	0.0491201	0.656511	0.0419303	0.0727308	2.15681e-06	8.12081e-06	15	16	16	D1	GI. esophagus, mucosa (GTEx)	EpiXcan	0.99832	esophagus_mucosa	0.999981
4275	ENSG00000103342	GSPT1	-0.444617	-0.0401831	0.656597	0.0447658	0.141094	2.04126e-11	1.26217e-10	29	38	38	D1	GI. esophagus, mucosa (GTEx)	EpiXcan	0.99832	esophagus_mucosa	0.999981
4276	ENSG00000185522	LMNTD2	0.444585	0.0486197	0.65662	0.0527166	0.158745	7.6632e-13	5.37461e-12	18	22	22	D1	GI. esophagus, mucosa (GTEx)	EpiXcan	0.99832	esophagus_mucosa	0.999981
4277	ENSG00000185043	CIB1	-0.444499	-0.0253589	0.656682	0.118187	0.316035	3.8651e-27	7.06372e-26	9	15	15	D1	GI. esophagus, mucosa (GTEx)	EpiXcan	0.99832	esophagus_mucosa	0.999981
4278	ENSG00000138193	PLCE1	0.444486	0.0340725	0.656691	0.0922356	0.119843	8.28579e-10	4.43397e-09	55	68	68	D1	GI. esophagus, mucosa (GTEx)	EpiXcan	0.99832	esophagus_mucosa	0.999981
4279	ENSG00000144218	AFF3	0.444154	0.0189556	0.656931	0.0648572	0.0340173	0.00158892	0.00422233	53	62	62	D1	GI. esophagus, mucosa (GTEx)	EpiXcan	0.99832	esophagus_mucosa	0.999981
4280	ENSG00000197852	FAM212B	-0.444108	-0.03092	0.656965	0.0521122	0.0591689	2.1401e-05	7.15018e-05	35	45	45	D1	GI. esophagus, mucosa (GTEx)	EpiXcan	0.99832	esophagus_mucosa	0.999981
4281	ENSG00000124802	EEF1E1	0.444052	0.0467151	0.657005	0.0277009	0.0616862	1.20796e-05	4.1702e-05	8	8	8	D1	GI. esophagus, mucosa (GTEx)	EpiXcan	0.99832	esophagus_mucosa	0.999981
4282	ENSG00000111261	MANSC1	-0.443962	-0.0234046	0.65707	0.0954656	0.124613	2.45469e-10	1.36796e-09	16	19	19	D1	GI. esophagus, mucosa (GTEx)	EpiXcan	0.99832	esophagus_mucosa	0.999981
4283	ENSG00000179832	MROH1	-0.443961	-0.130072	0.657071	0.0179922	0.0894258	1.57043e-07	6.71281e-07	19	26	26	D1	GI. esophagus, mucosa (GTEx)	EpiXcan	0.99832	esophagus_mucosa	0.999981
4284	ENSG00000122477	LRRC39	-0.443935	-0.0770909	0.657089	0.0148372	0.0394207	0.000640302	0.00178664	9	12	12	D1	GI. esophagus, mucosa (GTEx)	EpiXcan	0.99832	esophagus_mucosa	0.999981
4285	ENSG00000175274	TP53I11	-0.443909	-0.0629955	0.657108	0.0226224	0.0553128	4.42582e-05	0.000142193	9	9	9	D1	GI. esophagus, mucosa (GTEx)	EpiXcan	0.99832	esophagus_mucosa	0.999981
4286	ENSG00000177875	CCDC184	-0.443884	-0.0248071	0.657126	0.160252	0.246163	2.52521e-20	3.06596e-19	37	44	44	D1	GI. esophagus, mucosa (GTEx)	EpiXcan	0.99832	esophagus_mucosa	0.999981
4287	ENSG00000044090	CUL7	0.443811	0.0264663	0.657179	0.166967	0.172266	3.94057e-14	3.09563e-13	84	97	97	D1	GI. esophagus, mucosa (GTEx)	EpiXcan	0.99832	esophagus_mucosa	0.999981
4288	ENSG00000119396	RAB14	0.443536	0.0190708	0.657378	0.220817	0.273051	9.58616e-23	1.34601e-21	30	33	33	D1	GI. esophagus, mucosa (GTEx)	EpiXcan	0.99832	esophagus_mucosa	0.999981
4289	ENSG00000230373	GOLGA6L5P	0.443101	0.0582656	0.657692	0.0208986	0.157005	8.31336e-13	5.80732e-12	6	9	9	D1	GI. esophagus, mucosa (GTEx)	EpiXcan	0.99832	esophagus_mucosa	0.999981
4290	ENSG00000103496	STX4	-0.442736	-0.0187714	0.657956	0.0779859	0.0737037	2.18517e-06	8.22538e-06	32	38	38	D1	GI. esophagus, mucosa (GTEx)	EpiXcan	0.99832	esophagus_mucosa	0.999981
4291	ENSG00000143443	C1orf56	-0.442368	-0.0399371	0.658223	0.0293757	0.0759026	1.51602e-06	5.81922e-06	22	29	29	D1	GI. esophagus, mucosa (GTEx)	EpiXcan	0.99832	esophagus_mucosa	0.999981
4292	ENSG00000166473	PKD1L2	-0.442316	-0.0911958	0.65826	0.0237412	0.0811165	5.73402e-07	2.30862e-06	7	7	7	D1	GI. esophagus, mucosa (GTEx)	EpiXcan	0.99832	esophagus_mucosa	0.999981
4293	ENSG00000164124	TMEM144	0.441676	0.0414294	0.658724	0.040429	0.0702261	2.91107e-06	1.0801e-05	7	8	8	D1	GI. esophagus, mucosa (GTEx)	EpiXcan	0.99832	esophagus_mucosa	0.999981
4294	ENSG00000149451	ADAM33	0.441504	0.0630084	0.658848	0.04066	0.0181744	0.0216104	0.049643	27	30	30	D1	GI. esophagus, mucosa (GTEx)	EpiXcan	0.99832	esophagus_mucosa	0.999981
4295	ENSG00000185567	AHNAK2	-0.441499	-0.0205811	0.658852	0.0880843	0.15044	2.52109e-12	1.69189e-11	20	24	24	D1	GI. esophagus, mucosa (GTEx)	EpiXcan	0.99832	esophagus_mucosa	0.999981
4296	ENSG00000101608	MYL12A	-0.441474	-0.0611578	0.65887	0.0284321	0.0217362	0.0104781	0.0251472	28	37	37	D1	GI. esophagus, mucosa (GTEx)	EpiXcan	0.99832	esophagus_mucosa	0.999981
4297	ENSG00000155097	ATP6V1C1	-0.441271	-0.12923	0.659017	0.00511984	0.0144933	0.0397393	0.0874978	8	12	12	D1	GI. esophagus, mucosa (GTEx)	EpiXcan	0.99832	esophagus_mucosa	0.999981
4298	ENSG00000007341	ST7L	-0.441053	-0.0205086	0.659175	0.176771	0.253158	3.02686e-21	3.86616e-20	23	27	27	D1	GI. esophagus, mucosa (GTEx)	EpiXcan	0.99832	esophagus_mucosa	0.999981
4299	ENSG00000241973	PI4KA	-0.440869	-0.0245655	0.659308	0.114399	0.301132	5.93219e-26	1.0066e-24	19	28	28	D1	GI. esophagus, mucosa (GTEx)	EpiXcan	0.99832	esophagus_mucosa	0.999981
4300	ENSG00000272455	AL391244.3	-0.440733	-0.072715	0.659406	0.0573493	0.0581766	2.19185e-05	7.31262e-05	37	46	46	D1	GI. esophagus, mucosa (GTEx)	EpiXcan	0.99832	esophagus_mucosa	0.999981
4301	ENSG00000196247	ZNF107	0.44063	0.0138421	0.659481	0.241667	0.372647	1.17573e-34	3.26568e-33	65	78	78	D1	GI. esophagus, mucosa (GTEx)	EpiXcan	0.99832	esophagus_mucosa	0.999981
4302	ENSG00000113621	TXNDC15	-0.440569	-0.0510721	0.659525	0.025431	0.0604179	2.07332e-05	6.93866e-05	9	10	10	D1	GI. esophagus, mucosa (GTEx)	EpiXcan	0.99832	esophagus_mucosa	0.999981
4303	ENSG00000130165	ELOF1	-0.439736	-0.102113	0.660128	0.006548	0.0752537	1.61554e-06	6.18427e-06	13	19	19	D1	GI. esophagus, mucosa (GTEx)	EpiXcan	0.99832	esophagus_mucosa	0.999981
4304	ENSG00000120949	TNFRSF8	0.439659	0.099293	0.660184	0.0111433	0.0163144	0.0294059	0.0660335	12	17	17	D1	GI. esophagus, mucosa (GTEx)	EpiXcan	0.99832	esophagus_mucosa	0.999981
4305	ENSG00000181458	TMEM45A	0.43928	0.0726685	0.660459	0.0124138	0.0436087	0.000287583	0.000837852	4	5	5	D1	GI. esophagus, mucosa (GTEx)	EpiXcan	0.99832	esophagus_mucosa	0.999981
4306	ENSG00000131669	NINJ1	0.439273	0.030808	0.660464	0.0815499	0.149564	3.86044e-12	2.54676e-11	18	20	20	D1	GI. esophagus, mucosa (GTEx)	EpiXcan	0.99832	esophagus_mucosa	0.999981
4307	ENSG00000187566	NHLRC1	-0.43913	-0.0519933	0.660567	0.0204359	0.0392394	0.000584985	0.00164047	17	19	19	D1	GI. esophagus, mucosa (GTEx)	EpiXcan	0.99832	esophagus_mucosa	0.999981
4308	ENSG00000106733	NMRK1	0.438969	0.0154032	0.660684	0.286739	0.512139	2.71652e-52	1.76058e-50	41	52	52	D1	GI. esophagus, mucosa (GTEx)	EpiXcan	0.99832	esophagus_mucosa	0.999981
4309	ENSG00000123154	WDR83	-0.438803	-0.0977612	0.660805	0.00860523	0.0261075	0.00547584	0.0136133	5	7	7	D1	GI. esophagus, mucosa (GTEx)	EpiXcan	0.99832	esophagus_mucosa	0.999981
4310	ENSG00000100478	AP4S1	-0.438503	-0.151803	0.661021	0.01004	0.0291474	0.00303859	0.00779213	8	8	8	D1	GI. esophagus, mucosa (GTEx)	EpiXcan	0.99832	esophagus_mucosa	0.999981
4311	ENSG00000164114	MAP9	0.438468	0.0447472	0.661047	0.0585177	0.0689621	4.7541e-06	1.71572e-05	34	39	39	D1	GI. esophagus, mucosa (GTEx)	EpiXcan	0.99832	esophagus_mucosa	0.999981
4312	ENSG00000143420	ENSA	-0.438437	-0.0749718	0.66107	0.0152983	0.0159046	0.0295207	0.0662701	10	11	11	D1	GI. esophagus, mucosa (GTEx)	EpiXcan	0.99832	esophagus_mucosa	0.999981
4313	ENSG00000160193	WDR4	-0.438341	-0.02862	0.661139	0.0918431	0.157258	4.42737e-13	3.17189e-12	26	27	27	D1	GI. esophagus, mucosa (GTEx)	EpiXcan	0.99832	esophagus_mucosa	0.999981
4314	ENSG00000174529	TMEM81	-0.438321	-0.0494232	0.661154	0.0278297	0.0514089	9.25509e-05	0.000286198	16	17	17	D1	GI. esophagus, mucosa (GTEx)	EpiXcan	0.99832	esophagus_mucosa	0.999981
4315	ENSG00000214331	AC009053.1	-0.438304	-0.0720026	0.661166	0.182595	0.163303	5.9422e-14	4.58319e-13	68	86	86	D1	GI. esophagus, mucosa (GTEx)	EpiXcan	0.99832	esophagus_mucosa	0.999981
4316	ENSG00000161912	ADCY10P1	-0.437774	-0.0267385	0.66155	0.0972414	0.450478	3.29377e-43	1.44092e-41	7	12	12	D1	GI. esophagus, mucosa (GTEx)	EpiXcan	0.99832	esophagus_mucosa	0.999981
4317	ENSG00000178927	C17orf62	0.437697	0.192146	0.661606	0.00174471	0.0485549	0.000137107	0.000414192	2	5	5	D1	GI. esophagus, mucosa (GTEx)	EpiXcan	0.99832	esophagus_mucosa	0.999981
4318	ENSG00000132254	ARFIP2	-0.4376	-0.065873	0.661676	0.0228084	0.0578537	2.82333e-05	9.29535e-05	12	14	14	D1	GI. esophagus, mucosa (GTEx)	EpiXcan	0.99832	esophagus_mucosa	0.999981
4319	ENSG00000119787	ATL2	0.437496	0.0678983	0.661752	0.00891965	0.0102909	0.0827285	0.17198	9	9	9	D1	GI. esophagus, mucosa (GTEx)	EpiXcan	0.99832	esophagus_mucosa	0.999981
4320	ENSG00000101220	C20orf27	0.437394	0.0279683	0.661826	0.0757037	0.135088	6.10335e-11	3.60966e-10	25	31	31	D1	GI. esophagus, mucosa (GTEx)	EpiXcan	0.99832	esophagus_mucosa	0.999981
4321	ENSG00000140948	ZCCHC14	-0.437101	-0.0502745	0.662038	0.0267751	0.0533648	7.10725e-05	0.000223182	4	5	5	D1	GI. esophagus, mucosa (GTEx)	EpiXcan	0.99832	esophagus_mucosa	0.999981
4322	ENSG00000243554	AC004967.1	-0.436704	-0.035998	0.662326	0.0667953	0.141003	2.19549e-11	1.35276e-10	5	5	5	D1	GI. esophagus, mucosa (GTEx)	EpiXcan	0.99832	esophagus_mucosa	0.999981
4323	ENSG00000108963	DPH1	0.436119	0.0343252	0.66275	0.0385498	0.223991	3.51026e-18	3.68366e-17	18	23	23	D1	GI. esophagus, mucosa (GTEx)	EpiXcan	0.99832	esophagus_mucosa	0.999981
4324	ENSG00000160588	MPZL3	-0.436117	-0.03905	0.662752	0.0499542	0.173468	2.79658e-14	2.22313e-13	5	6	6	D1	GI. esophagus, mucosa (GTEx)	EpiXcan	0.99832	esophagus_mucosa	0.999981
4325	ENSG00000110074	FOXRED1	-0.436044	-0.0168278	0.662805	0.344219	0.656029	8.02347e-81	3.30354e-78	9	12	12	D1	GI. esophagus, mucosa (GTEx)	EpiXcan	0.99832	esophagus_mucosa	0.999981
4326	ENSG00000247271	ZBED5-AS1	-0.435955	-0.0459301	0.662869	0.0211116	0.116208	1.35848e-09	7.12258e-09	8	14	14	D1	GI. esophagus, mucosa (GTEx)	EpiXcan	0.99832	esophagus_mucosa	0.999981
4327	ENSG00000117748	RPA2	0.435946	0.0130434	0.662876	0.511535	0.585686	1.60854e-69	3.17154e-67	41	44	44	D1	GI. esophagus, mucosa (GTEx)	EpiXcan	0.99832	esophagus_mucosa	0.999981
4328	ENSG00000170632	ARMC10	-0.435642	-0.117612	0.663096	0.0207431	0.0192664	0.0150054	0.0353458	17	20	20	D1	GI. esophagus, mucosa (GTEx)	EpiXcan	0.99832	esophagus_mucosa	0.999981
4329	ENSG00000273203	AC006946.2	-0.435484	-0.0352127	0.663211	0.064984	0.160404	3.91745e-13	2.82537e-12	12	14	14	D1	GI. esophagus, mucosa (GTEx)	EpiXcan	0.99832	esophagus_mucosa	0.999981
4330	ENSG00000166562	SEC11C	-0.435448	-0.0545196	0.663237	0.0426044	0.0985449	2.34126e-08	1.09288e-07	12	13	13	D1	GI. esophagus, mucosa (GTEx)	EpiXcan	0.99832	esophagus_mucosa	0.999981
4331	ENSG00000127922	SEM1	0.434719	0.0855813	0.663767	0.0128936	0.0214468	0.0122283	0.0291277	13	15	15	D1	GI. esophagus, mucosa (GTEx)	EpiXcan	0.99832	esophagus_mucosa	0.999981
4332	ENSG00000163521	GLB1L	-0.434688	-0.0468483	0.663789	0.0332637	0.0953209	6.45268e-08	2.86492e-07	2	2	2	D1	GI. esophagus, mucosa (GTEx)	EpiXcan	0.99832	esophagus_mucosa	0.999981
4333	ENSG00000011376	LARS2	0.434627	0.017753	0.663833	0.303463	0.392343	5.01876e-36	1.52073e-34	52	61	61	D1	GI. esophagus, mucosa (GTEx)	EpiXcan	0.99832	esophagus_mucosa	0.999981
4334	ENSG00000196872	KIAA1211L	-0.433592	-0.0499548	0.664585	0.0316136	0.0351205	0.00110393	0.00298569	17	21	21	D1	GI. esophagus, mucosa (GTEx)	EpiXcan	0.99832	esophagus_mucosa	0.999981
4335	ENSG00000241258	CRCP	-0.433149	-0.034226	0.664907	0.1073	0.125944	2.05842e-10	1.1531e-09	82	100	100	D1	GI. esophagus, mucosa (GTEx)	EpiXcan	0.99832	esophagus_mucosa	0.999981
4336	ENSG00000175806	MSRA	-0.432999	-0.0650075	0.665015	0.030163	0.0263337	0.00509397	0.0127227	19	23	23	D1	GI. esophagus, mucosa (GTEx)	EpiXcan	0.99832	esophagus_mucosa	0.999981
4337	ENSG00000162383	SLC1A7	0.432664	0.0232909	0.665259	0.118442	0.0556467	4.2851e-05	0.00013804	47	54	54	D1	GI. esophagus, mucosa (GTEx)	EpiXcan	0.99832	esophagus_mucosa	0.999981
4338	ENSG00000162613	FUBP1	0.432612	0.0760058	0.665297	0.0096408	0.0358007	0.00116074	0.00313389	4	4	4	D1	GI. esophagus, mucosa (GTEx)	EpiXcan	0.99832	esophagus_mucosa	0.999981
4339	ENSG00000121897	LIAS	-0.432465	-0.0540382	0.665404	0.0787805	0.0530867	7.18784e-05	0.000225561	54	64	64	D1	GI. esophagus, mucosa (GTEx)	EpiXcan	0.99832	esophagus_mucosa	0.999981
4340	ENSG00000189266	PNRC2	0.432353	0.0137628	0.665485	0.313473	0.539331	4.64063e-58	4.19123e-56	13	18	18	D1	GI. esophagus, mucosa (GTEx)	EpiXcan	0.99832	esophagus_mucosa	0.999981
4341	ENSG00000197586	ENTPD6	-0.432345	-0.0438434	0.665491	0.0343958	0.257279	2.20769e-22	3.01222e-21	14	18	18	D1	GI. esophagus, mucosa (GTEx)	EpiXcan	0.99832	esophagus_mucosa	0.999981
4342	ENSG00000088888	MAVS	-0.431865	-0.0466772	0.66584	0.0276264	0.0847895	1.93104e-07	8.1719e-07	21	26	26	D1	GI. esophagus, mucosa (GTEx)	EpiXcan	0.99832	esophagus_mucosa	0.999981
4343	ENSG00000158828	PINK1	0.431673	0.0317731	0.665979	0.0360348	0.0623718	8.4178e-06	2.95859e-05	20	26	26	D1	GI. esophagus, mucosa (GTEx)	EpiXcan	0.99832	esophagus_mucosa	0.999981
4344	ENSG00000182173	TSEN54	-0.431508	-0.0182442	0.666099	0.0918499	0.118681	1.03162e-09	5.46409e-09	35	39	39	D1	GI. esophagus, mucosa (GTEx)	EpiXcan	0.99832	esophagus_mucosa	0.999981
4345	ENSG00000160321	ZNF208	0.431367	0.0280265	0.666202	0.077621	0.178056	1.54221e-14	1.25668e-13	26	41	41	D1	GI. esophagus, mucosa (GTEx)	EpiXcan	0.99832	esophagus_mucosa	0.999981
4346	ENSG00000240291	AL450384.2	0.431361	0.0176721	0.666206	0.181061	0.47406	1.62057e-46	8.16057e-45	31	40	40	D1	GI. esophagus, mucosa (GTEx)	EpiXcan	0.99832	esophagus_mucosa	0.999981
4347	ENSG00000101294	HM13	0.430949	0.0390578	0.666506	0.0502024	0.0952582	4.55894e-08	2.06206e-07	33	38	38	D1	GI. esophagus, mucosa (GTEx)	EpiXcan	0.99832	esophagus_mucosa	0.999981
4348	ENSG00000116213	WRAP73	0.430843	0.0410547	0.666582	0.0586682	0.427225	2.08097e-41	8.276e-40	18	25	25	D1	GI. esophagus, mucosa (GTEx)	EpiXcan	0.99832	esophagus_mucosa	0.999981
4349	ENSG00000164294	GPX8	-0.430819	-0.146666	0.6666	0.00343079	0.0604274	1.39308e-05	4.77049e-05	1	3	3	D1	GI. esophagus, mucosa (GTEx)	EpiXcan	0.99832	esophagus_mucosa	0.999981
4350	ENSG00000143067	ZNF697	-0.430493	-0.0504972	0.666837	0.0344378	0.177934	2.71853e-14	2.16601e-13	14	19	19	D1	GI. esophagus, mucosa (GTEx)	EpiXcan	0.99832	esophagus_mucosa	0.999981
4351	ENSG00000167711	SERPINF2	-0.430321	-0.0489194	0.666962	0.0359072	0.160776	4.21864e-13	3.03011e-12	33	49	49	D1	GI. esophagus, mucosa (GTEx)	EpiXcan	0.99832	esophagus_mucosa	0.999981
4352	ENSG00000103381	CPPED1	0.430282	0.0560553	0.66699	0.0353522	0.0360623	0.00114073	0.00308106	17	23	23	D1	GI. esophagus, mucosa (GTEx)	EpiXcan	0.99832	esophagus_mucosa	0.999981
4353	ENSG00000183665	TRMT12	0.430213	0.0195741	0.667041	0.187609	0.193357	3.02014e-16	2.82047e-15	57	67	67	D1	GI. esophagus, mucosa (GTEx)	EpiXcan	0.99832	esophagus_mucosa	0.999981
4354	ENSG00000092068	SLC7A8	0.430016	0.0476864	0.667184	0.0291833	0.0218687	0.00929826	0.0224618	24	29	29	D1	GI. esophagus, mucosa (GTEx)	EpiXcan	0.99832	esophagus_mucosa	0.999981
4355	ENSG00000058056	USP13	-0.429629	-0.0547543	0.667465	0.0295484	0.109273	4.79912e-09	2.39255e-08	9	11	11	D1	GI. esophagus, mucosa (GTEx)	EpiXcan	0.99832	esophagus_mucosa	0.999981
4356	ENSG00000269825	AC022150.4	-0.429267	-0.0809612	0.667729	0.0164538	0.015326	0.034529	0.0768475	9	15	15	D1	GI. esophagus, mucosa (GTEx)	EpiXcan	0.99832	esophagus_mucosa	0.999981
4357	ENSG00000112308	C6orf62	0.42924	0.0217859	0.667749	0.111421	0.193246	8.42126e-16	7.54733e-15	25	30	30	D1	GI. esophagus, mucosa (GTEx)	EpiXcan	0.99832	esophagus_mucosa	0.999981
4358	ENSG00000172239	PAIP1	0.429065	0.129312	0.667876	0.00417117	0.0141149	0.042649	0.0934633	3	3	3	D1	GI. esophagus, mucosa (GTEx)	EpiXcan	0.99832	esophagus_mucosa	0.999981
4359	ENSG00000167965	MLST8	-0.428917	-0.0314206	0.667984	0.0718038	0.225435	1.77833e-18	1.90037e-17	16	19	19	D1	GI. esophagus, mucosa (GTEx)	EpiXcan	0.99832	esophagus_mucosa	0.999981
4360	ENSG00000182732	RGS6	-0.428897	-0.128187	0.667998	0.00456269	0.011253	0.0682319	0.144178	8	8	8	D1	GI. esophagus, mucosa (GTEx)	EpiXcan	0.99832	esophagus_mucosa	0.999981
4361	ENSG00000213593	TMX2	-0.428623	-0.0733313	0.668198	0.0167661	0.0507606	8.95411e-05	0.000277504	10	13	13	D1	GI. esophagus, mucosa (GTEx)	EpiXcan	0.99832	esophagus_mucosa	0.999981
4362	ENSG00000267796	LIN37	0.428506	0.0353948	0.668283	0.0496221	0.0458785	0.000113533	0.000347702	24	29	29	D1	GI. esophagus, mucosa (GTEx)	EpiXcan	0.99832	esophagus_mucosa	0.999981
4363	ENSG00000104213	PDGFRL	0.428363	0.0482754	0.668387	0.0214801	0.0324144	0.00175718	0.00464303	31	44	44	D1	GI. esophagus, mucosa (GTEx)	EpiXcan	0.99832	esophagus_mucosa	0.999981
4364	ENSG00000205356	TECPR1	-0.428329	-0.034221	0.668412	0.0831748	0.130537	1.12909e-10	6.49658e-10	38	42	42	D1	GI. esophagus, mucosa (GTEx)	EpiXcan	0.99832	esophagus_mucosa	0.999981
4365	ENSG00000031691	CENPQ	-0.428267	-0.0207375	0.668457	0.134374	0.467732	9.4369e-46	4.53977e-44	12	15	15	D1	GI. esophagus, mucosa (GTEx)	EpiXcan	0.99832	esophagus_mucosa	0.999981
4366	ENSG00000077549	CAPZB	0.428245	0.0524041	0.668473	0.00974215	0.0152998	0.0343494	0.0764844	14	16	16	D1	GI. esophagus, mucosa (GTEx)	EpiXcan	0.99832	esophagus_mucosa	0.999981
4367	ENSG00000169184	MN1	-0.428194	-0.053832	0.66851	0.0266362	0.0632935	1.22418e-05	4.22412e-05	20	26	26	D1	GI. esophagus, mucosa (GTEx)	EpiXcan	0.99832	esophagus_mucosa	0.999981
4368	ENSG00000180479	ZNF571	0.428184	0.156473	0.668517	0.00299645	0.0336215	0.00135134	0.00362403	2	4	4	D1	GI. esophagus, mucosa (GTEx)	EpiXcan	0.99832	esophagus_mucosa	0.999981
4369	ENSG00000142856	ITGB3BP	0.428089	0.0274294	0.668586	0.079874	0.38345	1.71323e-34	4.68427e-33	10	14	14	D1	GI. esophagus, mucosa (GTEx)	EpiXcan	0.99832	esophagus_mucosa	0.999981
4370	ENSG00000164647	STEAP1	-0.427834	-0.0133374	0.668772	0.375218	0.518444	1.95881e-54	1.45174e-52	37	42	42	D1	GI. esophagus, mucosa (GTEx)	EpiXcan	0.99832	esophagus_mucosa	0.999981
4371	ENSG00000003509	NDUFAF7	0.427664	0.0331696	0.668896	0.132649	0.0244004	0.00771192	0.0188542	102	129	129	D1	GI. esophagus, mucosa (GTEx)	EpiXcan	0.99832	esophagus_mucosa	0.999981
4372	ENSG00000169925	BRD3	0.427433	0.0432564	0.669064	0.0356411	0.0806044	6.07043e-07	2.43565e-06	10	11	11	D1	GI. esophagus, mucosa (GTEx)	EpiXcan	0.99832	esophagus_mucosa	0.999981
4373	ENSG00000145354	CISD2	0.427084	0.0482952	0.669318	0.027424	0.129633	1.12768e-10	6.49113e-10	23	30	30	D1	GI. esophagus, mucosa (GTEx)	EpiXcan	0.99832	esophagus_mucosa	0.999981
4374	ENSG00000137161	CNPY3	-0.426927	-0.00592079	0.669432	0.0511786	0.0428286	0.000372691	0.00107308	27	34	34	D1	GI. esophagus, mucosa (GTEx)	EpiXcan	0.99832	esophagus_mucosa	0.999981
4375	ENSG00000139505	MTMR6	-0.426857	-0.0505375	0.669484	0.0457143	0.0549629	4.66029e-05	0.000149119	30	34	34	D1	GI. esophagus, mucosa (GTEx)	EpiXcan	0.99832	esophagus_mucosa	0.999981
4376	ENSG00000221995	TIAF1	0.42683	0.0894202	0.669503	0.0130569	0.0115437	0.0644448	0.136878	32	42	42	D1	GI. esophagus, mucosa (GTEx)	EpiXcan	0.99832	esophagus_mucosa	0.999981
4377	ENSG00000108556	CHRNE	0.426663	0.0166305	0.669624	0.259516	0.395439	1.7343e-36	5.37133e-35	25	28	28	D1	GI. esophagus, mucosa (GTEx)	EpiXcan	0.99832	esophagus_mucosa	0.999981
4378	ENSG00000196230	TUBB	-0.42654	-0.0674205	0.669714	0.0318831	0.0219096	0.011287	0.0270235	14	16	16	D1	GI. esophagus, mucosa (GTEx)	EpiXcan	0.99832	esophagus_mucosa	0.999981
4379	ENSG00000138448	ITGAV	0.426357	0.032739	0.669847	0.0410532	0.0487725	0.000141518	0.00042724	35	41	41	D1	GI. esophagus, mucosa (GTEx)	EpiXcan	0.99832	esophagus_mucosa	0.999981
4380	ENSG00000230163	AL122010.1	-0.426319	-0.038403	0.669875	0.0393868	0.117279	1.45279e-09	7.59998e-09	14	15	15	D1	GI. esophagus, mucosa (GTEx)	EpiXcan	0.99832	esophagus_mucosa	0.999981
4381	ENSG00000139428	MMAB	0.42627	0.0421569	0.669911	0.093493	0.014885	0.0370988	0.0820582	85	97	97	D1	GI. esophagus, mucosa (GTEx)	EpiXcan	0.99832	esophagus_mucosa	0.999981
4382	ENSG00000099251	HSD17B7P2	0.426179	0.0180618	0.669978	0.222806	0.0913175	6.77177e-08	2.99615e-07	52	69	69	D1	GI. esophagus, mucosa (GTEx)	EpiXcan	0.99832	esophagus_mucosa	0.999981
4383	ENSG00000164970	FAM219A	-0.426151	-0.0394762	0.669997	0.057582	0.0471987	0.000109311	0.000335505	24	26	26	D1	GI. esophagus, mucosa (GTEx)	EpiXcan	0.99832	esophagus_mucosa	0.999981
4384	ENSG00000135205	CCDC146	-0.425952	-0.0580891	0.670143	0.0159366	0.0649998	8.39045e-06	2.95046e-05	4	8	8	D1	GI. esophagus, mucosa (GTEx)	EpiXcan	0.99832	esophagus_mucosa	0.999981
4385	ENSG00000262814	MRPL12	0.425593	0.0503881	0.670404	0.0302863	0.06081	1.16605e-05	4.03647e-05	10	11	11	D1	GI. esophagus, mucosa (GTEx)	EpiXcan	0.99832	esophagus_mucosa	0.999981
4386	ENSG00000214309	MBLAC1	0.42526	0.0110074	0.670647	0.28584	0.302913	2.06288e-26	3.58736e-25	67	77	77	D1	GI. esophagus, mucosa (GTEx)	EpiXcan	0.99832	esophagus_mucosa	0.999981
4387	ENSG00000111254	AKAP3	-0.425001	-0.0118821	0.670836	0.370657	0.401675	1.32501e-36	4.11283e-35	64	88	88	D1	GI. esophagus, mucosa (GTEx)	EpiXcan	0.99832	esophagus_mucosa	0.999981
4388	ENSG00000142149	HUNK	-0.424994	-0.0287384	0.670841	0.0850381	0.157607	3.18531e-13	2.31763e-12	27	33	33	D1	GI. esophagus, mucosa (GTEx)	EpiXcan	0.99832	esophagus_mucosa	0.999981
4389	ENSG00000272578	AP000347.1	0.424716	0.044618	0.671044	0.0537327	0.0481678	0.000151056	0.000454465	54	77	77	D1	GI. esophagus, mucosa (GTEx)	EpiXcan	0.99832	esophagus_mucosa	0.999981
4390	ENSG00000148660	CAMK2G	0.424571	0.0716226	0.671149	0.00734934	0.155313	1.49346e-12	1.01836e-11	4	7	7	D1	GI. esophagus, mucosa (GTEx)	EpiXcan	0.99832	esophagus_mucosa	0.999981
4391	ENSG00000137509	PRCP	0.424559	0.0980482	0.671158	0.00689661	0.0123771	0.0570901	0.122277	4	6	6	D1	GI. esophagus, mucosa (GTEx)	EpiXcan	0.99832	esophagus_mucosa	0.999981
4392	ENSG00000197479	PCDHB11	0.424266	0.552496	0.671372	0.00015479	0.042202	0.000273547	0.000797622	2	3	3	D1	GI. esophagus, mucosa (GTEx)	EpiXcan	0.99832	esophagus_mucosa	0.999981
4393	ENSG00000142166	IFNAR1	-0.424024	-0.0334133	0.671549	0.0589128	0.130369	9.38494e-11	5.44241e-10	14	15	15	D1	GI. esophagus, mucosa (GTEx)	EpiXcan	0.99832	esophagus_mucosa	0.999981
4394	ENSG00000263874	LINC00672	-0.42382	-0.0426916	0.671697	0.0427604	0.0693071	3.4879e-06	1.28046e-05	15	17	17	D1	GI. esophagus, mucosa (GTEx)	EpiXcan	0.99832	esophagus_mucosa	0.999981
4395	ENSG00000167523	SPATA33	-0.423361	-0.0748545	0.672032	0.0141415	0.0226916	0.0102699	0.02466	8	12	12	D1	GI. esophagus, mucosa (GTEx)	EpiXcan	0.99832	esophagus_mucosa	0.999981
4396	ENSG00000106537	TSPAN13	-0.423257	-0.0860038	0.672107	0.0103484	0.0954757	5.41006e-08	2.42353e-07	22	28	28	D1	GI. esophagus, mucosa (GTEx)	EpiXcan	0.99832	esophagus_mucosa	0.999981
4397	ENSG00000231609	AC009501.1	-0.423013	-0.0487968	0.672285	0.0284337	0.0403402	0.000333216	0.00096358	14	17	17	D1	GI. esophagus, mucosa (GTEx)	EpiXcan	0.99832	esophagus_mucosa	0.999981
4398	ENSG00000198060	MARCH5	-0.422941	-0.0600139	0.672339	0.0174713	0.0763916	1.59363e-06	6.10208e-06	7	11	11	D1	GI. esophagus, mucosa (GTEx)	EpiXcan	0.99832	esophagus_mucosa	0.999981
4399	ENSG00000188735	TMEM120B	-0.422298	-0.0609323	0.672808	0.0181876	0.0459047	0.000194173	0.000576508	10	11	11	D1	GI. esophagus, mucosa (GTEx)	EpiXcan	0.99832	esophagus_mucosa	0.999981
4400	ENSG00000160201	U2AF1	-0.421951	-0.0927798	0.673061	0.0100319	0.0461736	0.000192643	0.000572327	12	17	17	D1	GI. esophagus, mucosa (GTEx)	EpiXcan	0.99832	esophagus_mucosa	0.999981
4401	ENSG00000127124	HIVEP3	-0.421906	-0.0434902	0.673094	0.0346922	0.0394761	0.000574313	0.00161223	18	19	19	D1	GI. esophagus, mucosa (GTEx)	EpiXcan	0.99832	esophagus_mucosa	0.999981
4402	ENSG00000168309	FAM107A	-0.421131	-0.0285637	0.67366	0.147631	0.189485	2.89714e-15	2.48969e-14	48	54	54	D1	GI. esophagus, mucosa (GTEx)	EpiXcan	0.99832	esophagus_mucosa	0.999981
4403	ENSG00000159685	CHCHD6	0.420137	0.0837293	0.674385	0.0114861	0.0600706	2.20453e-05	7.34966e-05	16	19	19	D1	GI. esophagus, mucosa (GTEx)	EpiXcan	0.99832	esophagus_mucosa	0.999981
4404	ENSG00000177508	IRX3	-0.420104	-0.115308	0.67441	0.00481967	0.0145722	0.0388389	0.0856634	11	14	14	D1	GI. esophagus, mucosa (GTEx)	EpiXcan	0.99832	esophagus_mucosa	0.999981
4405	ENSG00000128872	TMOD2	0.42009	0.0386496	0.67442	0.0405248	0.103145	1.02086e-08	4.93303e-08	18	25	25	D1	GI. esophagus, mucosa (GTEx)	EpiXcan	0.99832	esophagus_mucosa	0.999981
4406	ENSG00000124641	MED20	-0.41964	-0.071101	0.674748	0.0130168	0.0587787	2.61679e-05	8.65198e-05	10	14	14	D1	GI. esophagus, mucosa (GTEx)	EpiXcan	0.99832	esophagus_mucosa	0.999981
4407	ENSG00000168496	FEN1	-0.419465	-0.0420159	0.674876	0.0654026	0.016553	0.0282338	0.0636055	42	50	50	D1	GI. esophagus, mucosa (GTEx)	EpiXcan	0.99832	esophagus_mucosa	0.999981
4408	ENSG00000175324	LSM1	0.419452	0.0461574	0.674886	0.026295	0.0666697	7.20869e-06	2.55351e-05	14	17	17	D1	GI. esophagus, mucosa (GTEx)	EpiXcan	0.99832	esophagus_mucosa	0.999981
4409	ENSG00000115539	PDCL3	0.419359	0.0298243	0.674954	0.0705759	0.156252	4.57454e-13	3.27063e-12	10	13	13	D1	GI. esophagus, mucosa (GTEx)	EpiXcan	0.99832	esophagus_mucosa	0.999981
4410	ENSG00000115677	HDLBP	0.419226	0.0292771	0.675051	0.0755472	0.168069	1.0375e-13	7.84652e-13	24	26	26	D1	GI. esophagus, mucosa (GTEx)	EpiXcan	0.99832	esophagus_mucosa	0.999981
4411	ENSG00000152229	PSTPIP2	0.419132	0.062409	0.675119	0.0159093	0.0133039	0.046433	0.101028	14	17	17	D1	GI. esophagus, mucosa (GTEx)	EpiXcan	0.99832	esophagus_mucosa	0.999981
4412	ENSG00000255561	FDXACB1	-0.419037	-0.0919941	0.675189	0.00761152	0.0493959	0.000129542	0.000392864	4	5	5	D1	GI. esophagus, mucosa (GTEx)	EpiXcan	0.99832	esophagus_mucosa	0.999981
4413	ENSG00000088448	ANKRD10	0.418905	0.0404779	0.675286	0.0585875	0.0848567	2.82209e-07	1.17579e-06	33	44	44	D1	GI. esophagus, mucosa (GTEx)	EpiXcan	0.99832	esophagus_mucosa	0.999981
4414	ENSG00000204392	LSM2	0.418338	0.0809593	0.6757	0.00825134	0.0107413	0.0730278	0.153501	1	1	1	D1	GI. esophagus, mucosa (GTEx)	EpiXcan	0.99832	esophagus_mucosa	0.999981
4415	ENSG00000255153	TOLLIP-AS1	0.417951	0.109713	0.675983	0.0158372	0.0144598	0.0377229	0.0833859	14	16	16	D1	GI. esophagus, mucosa (GTEx)	EpiXcan	0.99832	esophagus_mucosa	0.999981
4416	ENSG00000175287	PHYHD1	-0.417925	-0.0420438	0.676002	0.11547	0.150701	6.75867e-13	4.75929e-12	41	53	53	D1	GI. esophagus, mucosa (GTEx)	EpiXcan	0.99832	esophagus_mucosa	0.999981
4417	ENSG00000176681	LRRC37A	-0.417669	-0.0115788	0.676189	0.257619	0.419116	3.35075e-40	1.2344e-38	32	41	41	D1	GI. esophagus, mucosa (GTEx)	EpiXcan	0.99832	esophagus_mucosa	0.999981
4418	ENSG00000059691	GATB	-0.417333	-0.0767456	0.676435	0.0100514	0.10189	1.93638e-08	9.12397e-08	3	4	4	D1	GI. esophagus, mucosa (GTEx)	EpiXcan	0.99832	esophagus_mucosa	0.999981
4419	ENSG00000239672	NME1	-0.417314	-0.0275062	0.676449	0.0989904	0.185202	9.63767e-16	8.61544e-15	8	8	8	D1	GI. esophagus, mucosa (GTEx)	EpiXcan	0.99832	esophagus_mucosa	0.999981
4420	ENSG00000143952	VPS54	0.41713	0.040802	0.676583	0.00948181	0.110262	5.20902e-09	2.58494e-08	6	7	7	D1	GI. esophagus, mucosa (GTEx)	EpiXcan	0.99832	esophagus_mucosa	0.999981
4421	ENSG00000090565	RAB11FIP3	-0.417027	-0.474648	0.676659	0.00923985	0.0277431	0.00437944	0.0110266	10	13	13	D1	GI. esophagus, mucosa (GTEx)	EpiXcan	0.99832	esophagus_mucosa	0.999981
4422	ENSG00000245532	NEAT1	-0.416785	-0.027383	0.676836	0.102252	0.30726	6.90295e-27	1.23416e-25	9	11	11	D1	GI. esophagus, mucosa (GTEx)	EpiXcan	0.99832	esophagus_mucosa	0.999981
4423	ENSG00000148459	PDSS1	-0.41662	-0.044197	0.676957	0.0399461	0.0231457	0.00899573	0.0217874	52	61	61	D1	GI. esophagus, mucosa (GTEx)	EpiXcan	0.99832	esophagus_mucosa	0.999981
4424	ENSG00000261098	AP000766.1	0.416533	0.0524913	0.67702	0.0272482	0.200866	3.55638e-16	3.29707e-15	18	22	22	D1	GI. esophagus, mucosa (GTEx)	EpiXcan	0.99832	esophagus_mucosa	0.999981
4425	ENSG00000100201	DDX17	-0.416492	-0.0910467	0.67705	0.00783505	0.05994	2.26759e-05	7.55271e-05	6	8	8	D1	GI. esophagus, mucosa (GTEx)	EpiXcan	0.99832	esophagus_mucosa	0.999981
4426	ENSG00000110925	CSRNP2	-0.416479	-0.147353	0.67706	0.00309758	0.0313025	0.00242941	0.00630621	8	10	10	D1	GI. esophagus, mucosa (GTEx)	EpiXcan	0.99832	esophagus_mucosa	0.999981
4427	ENSG00000261428	AC097461.1	-0.415902	-0.0327728	0.677481	0.0636334	0.175031	4.48575e-14	3.49061e-13	10	13	13	D1	GI. esophagus, mucosa (GTEx)	EpiXcan	0.99832	esophagus_mucosa	0.999981
4428	ENSG00000178252	WDR6	0.415897	0.0142714	0.677485	0.303235	0.669658	4.45173e-85	2.83272e-82	31	37	37	D1	GI. esophagus, mucosa (GTEx)	EpiXcan	0.99832	esophagus_mucosa	0.999981
4429	ENSG00000101445	PPP1R16B	-0.415892	-0.0814794	0.677489	0.0135819	0.0364714	0.00105068	0.00284994	7	9	9	D1	GI. esophagus, mucosa (GTEx)	EpiXcan	0.99832	esophagus_mucosa	0.999981
4430	ENSG00000158201	ABHD3	0.415506	0.0309364	0.677771	0.0509154	0.0969383	5.29974e-08	2.3764e-07	20	27	27	D1	GI. esophagus, mucosa (GTEx)	EpiXcan	0.99832	esophagus_mucosa	0.999981
4431	ENSG00000008277	ADAM22	0.415447	0.142276	0.677815	0.00736354	0.0112483	0.0640619	0.136209	2	2	2	D1	GI. esophagus, mucosa (GTEx)	EpiXcan	0.99832	esophagus_mucosa	0.999981
4432	ENSG00000183569	SERHL2	0.415025	0.0249841	0.678124	0.0903896	0.0954923	1.94031e-08	9.136e-08	38	48	48	D1	GI. esophagus, mucosa (GTEx)	EpiXcan	0.99832	esophagus_mucosa	0.999981
4433	ENSG00000166224	SGPL1	0.414775	0.05034	0.678306	0.0377701	0.0252949	0.00606785	0.0149945	43	52	52	D1	GI. esophagus, mucosa (GTEx)	EpiXcan	0.99832	esophagus_mucosa	0.999981
4434	ENSG00000134575	ACP2	0.414706	0.0214469	0.678357	0.108077	0.236287	7.74239e-20	9.05478e-19	35	43	43	D1	GI. esophagus, mucosa (GTEx)	EpiXcan	0.99832	esophagus_mucosa	0.999981
4435	ENSG00000225880	LINC00115	0.414557	0.0801776	0.678466	0.0112064	0.28676	3.19568e-24	4.93234e-23	19	38	38	D1	GI. esophagus, mucosa (GTEx)	EpiXcan	0.99832	esophagus_mucosa	0.999981
4436	ENSG00000171206	TRIM8	0.4142	0.0545072	0.678727	0.0203222	0.0327908	0.00192616	0.00507027	8	8	8	D1	GI. esophagus, mucosa (GTEx)	EpiXcan	0.99832	esophagus_mucosa	0.999981
4437	ENSG00000139220	PPFIA2	-0.413804	-0.0474588	0.679018	0.0420048	0.175685	4.21128e-14	3.29167e-13	19	27	27	D1	GI. esophagus, mucosa (GTEx)	EpiXcan	0.99832	esophagus_mucosa	0.999981
4438	ENSG00000143028	SYPL2	-0.413794	-0.0642293	0.679025	0.0133508	0.0760711	1.3934e-06	5.36771e-06	9	14	14	D1	GI. esophagus, mucosa (GTEx)	EpiXcan	0.99832	esophagus_mucosa	0.999981
4439	ENSG00000136205	TNS3	-0.413747	-0.0913056	0.67906	0.00754448	0.0211805	0.0120138	0.0286608	4	5	5	D1	GI. esophagus, mucosa (GTEx)	EpiXcan	0.99832	esophagus_mucosa	0.999981
4440	ENSG00000106400	ZNHIT1	0.413582	0.0640107	0.67918	0.0430353	0.0935296	8.99084e-08	3.9369e-07	19	21	21	D1	GI. esophagus, mucosa (GTEx)	EpiXcan	0.99832	esophagus_mucosa	0.999981
4441	ENSG00000106404	CLDN15	-0.413238	-0.0218955	0.679432	0.131914	0.270069	1.00668e-22	1.40784e-21	27	38	38	D1	GI. esophagus, mucosa (GTEx)	EpiXcan	0.99832	esophagus_mucosa	0.999981
4442	ENSG00000114503	NCBP2	0.412925	0.0290989	0.679662	0.0761571	0.198031	2.48725e-16	2.33528e-15	12	14	14	D1	GI. esophagus, mucosa (GTEx)	EpiXcan	0.99832	esophagus_mucosa	0.999981
4443	ENSG00000120008	WDR11	0.41291	0.0254489	0.679673	0.129325	0.182584	9.20184e-16	8.23109e-15	62	74	74	D1	GI. esophagus, mucosa (GTEx)	EpiXcan	0.99832	esophagus_mucosa	0.999981
4444	ENSG00000266208	AC080112.2	-0.412903	-0.0318545	0.679678	0.0575843	0.124129	1.54706e-10	8.78234e-10	31	34	34	D1	GI. esophagus, mucosa (GTEx)	EpiXcan	0.99832	esophagus_mucosa	0.999981
4445	ENSG00000014641	MDH1	0.412875	0.162029	0.679698	0.00247039	0.0108456	0.0764743	0.160168	2	2	2	D1	GI. esophagus, mucosa (GTEx)	EpiXcan	0.99832	esophagus_mucosa	0.999981
4446	ENSG00000178980	SELENOW	-0.412832	-0.0260249	0.67973	0.0483858	0.0896689	1.72618e-07	7.35164e-07	24	29	29	D1	GI. esophagus, mucosa (GTEx)	EpiXcan	0.99832	esophagus_mucosa	0.999981
4447	ENSG00000134121	CHL1	0.41256	0.0415154	0.679929	0.0051847	0.016314	0.0296708	0.066575	15	22	22	D1	GI. esophagus, mucosa (GTEx)	EpiXcan	0.99832	esophagus_mucosa	0.999981
4448	ENSG00000164989	CCDC171	-0.412552	-0.0575829	0.679935	0.0272869	0.0959086	6.00976e-08	2.67591e-07	3	4	4	D1	GI. esophagus, mucosa (GTEx)	EpiXcan	0.99832	esophagus_mucosa	0.999981
4449	ENSG00000113593	PPWD1	0.412329	0.0238258	0.680098	0.0708536	0.18177	1.11669e-14	9.19019e-14	29	38	38	D1	GI. esophagus, mucosa (GTEx)	EpiXcan	0.99832	esophagus_mucosa	0.999981
4450	ENSG00000066056	TIE1	0.412209	0.0539792	0.680186	0.0189383	0.0371031	0.000806806	0.00221591	8	10	10	D1	GI. esophagus, mucosa (GTEx)	EpiXcan	0.99832	esophagus_mucosa	0.999981
4451	ENSG00000204622	HLA-J	0.412021	0.0319853	0.680324	0.0732146	0.415669	2.60804e-39	9.26649e-38	30	47	47	D1	GI. esophagus, mucosa (GTEx)	EpiXcan	0.99832	esophagus_mucosa	0.999981
4452	ENSG00000130175	PRKCSH	0.411946	0.0708997	0.680379	0.0115629	0.076995	1.04921e-06	4.09134e-06	10	13	13	D1	GI. esophagus, mucosa (GTEx)	EpiXcan	0.99832	esophagus_mucosa	0.999981
4453	ENSG00000149547	EI24	-0.411917	-0.100627	0.6804	0.00875706	0.025598	0.00593728	0.0146744	8	9	9	D1	GI. esophagus, mucosa (GTEx)	EpiXcan	0.99832	esophagus_mucosa	0.999981
4454	ENSG00000125779	PANK2	0.411686	0.0688579	0.680569	0.0112399	0.105937	1.06017e-08	5.11062e-08	15	18	18	D1	GI. esophagus, mucosa (GTEx)	EpiXcan	0.99832	esophagus_mucosa	0.999981
4455	ENSG00000083937	CHMP2B	-0.411621	-0.0259394	0.680617	0.0574466	0.211752	1.76624e-17	1.77626e-16	19	26	26	D1	GI. esophagus, mucosa (GTEx)	EpiXcan	0.99832	esophagus_mucosa	0.999981
4456	ENSG00000064607	SUGP2	-0.411601	-0.0502289	0.680632	0.0265781	0.0140178	0.0427583	0.0936882	22	27	27	D1	GI. esophagus, mucosa (GTEx)	EpiXcan	0.99832	esophagus_mucosa	0.999981
4457	ENSG00000181523	SGSH	-0.411382	-0.033861	0.680792	0.0642355	0.0925519	6.30613e-08	2.80163e-07	40	46	46	D1	GI. esophagus, mucosa (GTEx)	EpiXcan	0.99832	esophagus_mucosa	0.999981
4458	ENSG00000146267	FAXC	-0.411155	-0.0565687	0.680959	0.01878	0.0561477	3.68179e-05	0.00011953	10	12	12	D1	GI. esophagus, mucosa (GTEx)	EpiXcan	0.99832	esophagus_mucosa	0.999981
4459	ENSG00000230606	AC159540.1	0.411035	0.011593	0.681047	0.255368	0.533907	2.02498e-56	1.71804e-54	13	17	17	D1	GI. esophagus, mucosa (GTEx)	EpiXcan	0.99832	esophagus_mucosa	0.999981
4460	ENSG00000064115	TM7SF3	-0.410902	-0.0220616	0.681145	0.0891055	0.126572	1.69538e-10	9.58547e-10	18	22	22	D1	GI. esophagus, mucosa (GTEx)	EpiXcan	0.99832	esophagus_mucosa	0.999981
4461	ENSG00000067560	RHOA	-0.410595	-0.0512227	0.681369	0.0363052	0.0132172	0.046161	0.100499	24	30	30	D1	GI. esophagus, mucosa (GTEx)	EpiXcan	0.99832	esophagus_mucosa	0.999981
4462	ENSG00000135362	PRR5L	0.410553	0.0309087	0.681401	0.0557312	0.0228574	0.00929093	0.022448	50	67	67	D1	GI. esophagus, mucosa (GTEx)	EpiXcan	0.99832	esophagus_mucosa	0.999981
4463	ENSG00000001167	NFYA	-0.410428	-0.0485138	0.681492	0.0639779	0.0807711	4.29478e-07	1.75081e-06	46	54	54	D1	GI. esophagus, mucosa (GTEx)	EpiXcan	0.99832	esophagus_mucosa	0.999981
4464	ENSG00000076554	TPD52	0.41041	0.0663591	0.681506	0.0214636	0.021947	0.00962575	0.0231969	14	17	17	D1	GI. esophagus, mucosa (GTEx)	EpiXcan	0.99832	esophagus_mucosa	0.999981
4465	ENSG00000066855	MTFR1	0.410356	0.0356173	0.681545	0.0418159	0.0632961	8.77104e-06	3.07811e-05	8	9	9	D1	GI. esophagus, mucosa (GTEx)	EpiXcan	0.99832	esophagus_mucosa	0.999981
4466	ENSG00000187764	SEMA4D	0.410277	0.154283	0.681603	0.00293455	0.0189848	0.0185664	0.0431674	3	4	4	D1	GI. esophagus, mucosa (GTEx)	EpiXcan	0.99832	esophagus_mucosa	0.999981
4467	ENSG00000160075	SSU72	0.410235	0.029763	0.681633	0.0965039	0.193883	1.1702e-15	1.03681e-14	12	15	15	D1	GI. esophagus, mucosa (GTEx)	EpiXcan	0.99832	esophagus_mucosa	0.999981
4468	ENSG00000124120	TTPAL	-0.409999	-0.0376212	0.681806	0.0385309	0.0705555	3.66986e-06	1.34172e-05	11	14	14	D1	GI. esophagus, mucosa (GTEx)	EpiXcan	0.99832	esophagus_mucosa	0.999981
4469	ENSG00000198919	DZIP3	0.409763	0.0704336	0.68198	0.0118337	0.0208615	0.0138418	0.0327371	15	18	18	D1	GI. esophagus, mucosa (GTEx)	EpiXcan	0.99832	esophagus_mucosa	0.999981
4470	ENSG00000007080	CCDC124	-0.409644	-0.0494457	0.682067	0.0311783	0.0955773	4.307e-08	1.95505e-07	5	8	8	D1	GI. esophagus, mucosa (GTEx)	EpiXcan	0.99832	esophagus_mucosa	0.999981
4471	ENSG00000197930	ERO1A	-0.409523	0.00787704	0.682156	0.0267662	0.0248974	0.00674376	0.0166061	33	43	43	D1	GI. esophagus, mucosa (GTEx)	EpiXcan	0.99832	esophagus_mucosa	0.999981
4472	ENSG00000163820	FYCO1	0.408932	0.016633	0.68259	0.152515	0.227627	3.93076e-19	4.3846e-18	23	28	28	D1	GI. esophagus, mucosa (GTEx)	EpiXcan	0.99832	esophagus_mucosa	0.999981
4473	ENSG00000165282	PIGO	-0.408892	-0.0296163	0.682619	0.0611464	0.0776031	1.23499e-06	4.78908e-06	28	30	30	D1	GI. esophagus, mucosa (GTEx)	EpiXcan	0.99832	esophagus_mucosa	0.999981
4474	ENSG00000225783	MIAT	-0.408865	-0.0692002	0.682638	0.0132919	0.0829177	4.04234e-07	1.65609e-06	5	9	9	D1	GI. esophagus, mucosa (GTEx)	EpiXcan	0.99832	esophagus_mucosa	0.999981
4475	ENSG00000124749	COL21A1	-0.408456	-0.0763764	0.682939	0.0100904	0.0741054	2.23052e-06	8.39156e-06	8	11	11	D1	GI. esophagus, mucosa (GTEx)	EpiXcan	0.99832	esophagus_mucosa	0.999981
4476	ENSG00000109390	NDUFC1	0.408348	0.0187885	0.683018	0.153242	0.347436	1.15901e-30	2.53121e-29	18	21	21	D1	GI. esophagus, mucosa (GTEx)	EpiXcan	0.99832	esophagus_mucosa	0.999981
4477	ENSG00000090621	PABPC4	0.408056	0.0244536	0.683233	0.0929047	0.170728	7.0802e-14	5.42803e-13	20	29	29	D1	GI. esophagus, mucosa (GTEx)	EpiXcan	0.99832	esophagus_mucosa	0.999981
4478	ENSG00000128159	TUBGCP6	-0.407994	-0.0454718	0.683278	0.025779	0.0634966	1.03264e-05	3.59244e-05	15	17	17	D1	GI. esophagus, mucosa (GTEx)	EpiXcan	0.99832	esophagus_mucosa	0.999981
4479	ENSG00000145241	CENPC	-0.407761	-0.023804	0.683449	0.126629	0.166529	9.64107e-14	7.31123e-13	35	38	38	D1	GI. esophagus, mucosa (GTEx)	EpiXcan	0.99832	esophagus_mucosa	0.999981
4480	ENSG00000175183	CSRP2	0.407675	0.0280011	0.683512	0.124583	0.126453	2.18119e-10	1.21991e-09	52	61	61	D1	GI. esophagus, mucosa (GTEx)	EpiXcan	0.99832	esophagus_mucosa	0.999981
4481	ENSG00000165171	METTL27	-0.407635	-0.0171089	0.683542	0.203305	0.562584	9.47589e-62	1.06122e-59	29	40	40	D1	GI. esophagus, mucosa (GTEx)	EpiXcan	0.99832	esophagus_mucosa	0.999981
4482	ENSG00000183049	CAMK1D	0.407501	0.0495214	0.68364	0.0223394	0.0104803	0.0820243	0.170618	21	26	26	D1	GI. esophagus, mucosa (GTEx)	EpiXcan	0.99832	esophagus_mucosa	0.999981
4483	ENSG00000182179	UBA7	0.407041	0.029556	0.683978	0.0752168	0.276873	1.50129e-24	2.35877e-23	15	23	23	D1	GI. esophagus, mucosa (GTEx)	EpiXcan	0.99832	esophagus_mucosa	0.999981
4484	ENSG00000159692	CTBP1	-0.407019	-0.0460189	0.683994	0.017021	0.062681	1.42015e-05	4.85368e-05	17	24	24	D1	GI. esophagus, mucosa (GTEx)	EpiXcan	0.99832	esophagus_mucosa	0.999981
4485	ENSG00000197599	CCDC154	-0.40681	-0.022332	0.684148	0.156399	0.315028	8.32506e-28	1.59429e-26	34	40	40	D1	GI. esophagus, mucosa (GTEx)	EpiXcan	0.99832	esophagus_mucosa	0.999981
4486	ENSG00000169871	TRIM56	0.406635	0.0277398	0.684276	0.0428991	0.0124903	0.0558901	0.119946	34	46	46	D1	GI. esophagus, mucosa (GTEx)	EpiXcan	0.99832	esophagus_mucosa	0.999981
4487	ENSG00000122642	FKBP9	0.406485	0.046359	0.684386	0.0444657	0.0531393	3.84337e-05	0.000124429	18	20	20	D1	GI. esophagus, mucosa (GTEx)	EpiXcan	0.99832	esophagus_mucosa	0.999981
4488	ENSG00000084636	COL16A1	-0.40609	0.0121256	0.684677	0.0756454	0.0637928	1.10328e-05	3.8277e-05	34	38	38	D1	GI. esophagus, mucosa (GTEx)	EpiXcan	0.99832	esophagus_mucosa	0.999981
4489	ENSG00000149531	FRG1BP	-0.405981	-0.0513264	0.684757	0.0260047	0.0315015	0.00224113	0.00584564	12	15	15	D1	GI. esophagus, mucosa (GTEx)	EpiXcan	0.99832	esophagus_mucosa	0.999981
4490	ENSG00000125755	SYMPK	0.405977	0.0318506	0.684759	0.0588008	0.157709	6.20989e-13	4.39051e-12	4	5	5	D1	GI. esophagus, mucosa (GTEx)	EpiXcan	0.99832	esophagus_mucosa	0.999981
4491	ENSG00000203797	DDO	-0.405856	-0.0292325	0.684848	0.0522224	0.115164	1.80589e-09	9.36323e-09	6	6	6	D1	GI. esophagus, mucosa (GTEx)	EpiXcan	0.99832	esophagus_mucosa	0.999981
4492	ENSG00000171236	LRG1	0.405726	0.0901267	0.684944	0.00857688	0.183438	1.76708e-15	1.54319e-14	6	11	11	D1	GI. esophagus, mucosa (GTEx)	EpiXcan	0.99832	esophagus_mucosa	0.999981
4493	ENSG00000169217	CD2BP2	0.40555	0.0291899	0.685074	0.0327481	0.0504337	8.41895e-05	0.000261962	8	10	10	D1	GI. esophagus, mucosa (GTEx)	EpiXcan	0.99832	esophagus_mucosa	0.999981
4494	ENSG00000107175	CREB3	-0.405497	-0.0385935	0.685113	0.0404685	0.0488098	0.000135574	0.000410091	23	25	25	D1	GI. esophagus, mucosa (GTEx)	EpiXcan	0.99832	esophagus_mucosa	0.999981
4495	ENSG00000168813	ZNF507	-0.405252	-0.167795	0.685293	0.00207122	0.055804	2.64027e-05	8.72753e-05	4	5	5	D1	GI. esophagus, mucosa (GTEx)	EpiXcan	0.99832	esophagus_mucosa	0.999981
4496	ENSG00000112685	EXOC2	-0.405025	-0.0456329	0.685459	0.0365422	0.299895	4.6856e-27	8.51206e-26	47	66	66	D1	GI. esophagus, mucosa (GTEx)	EpiXcan	0.99832	esophagus_mucosa	0.999981
4497	ENSG00000145349	CAMK2D	0.404938	0.0413665	0.685523	0.0435135	0.0903722	1.59326e-07	6.80417e-07	4	4	4	D1	GI. esophagus, mucosa (GTEx)	EpiXcan	0.99832	esophagus_mucosa	0.999981
4498	ENSG00000177465	ACOT4	0.404853	0.0595236	0.685585	0.0326886	0.0451541	0.000224684	0.000661621	31	37	37	D1	GI. esophagus, mucosa (GTEx)	EpiXcan	0.99832	esophagus_mucosa	0.999981
4499	ENSG00000160439	RDH13	-0.40484	-0.0325771	0.685595	0.0785551	0.08551	3.33649e-07	1.37821e-06	65	84	84	D1	GI. esophagus, mucosa (GTEx)	EpiXcan	0.99832	esophagus_mucosa	0.999981
4500	ENSG00000015133	CCDC88C	-0.404661	-0.0525747	0.685727	0.0181082	0.0539243	5.42756e-05	0.000172369	4	6	6	D1	GI. esophagus, mucosa (GTEx)	EpiXcan	0.99832	esophagus_mucosa	0.999981
4501	ENSG00000144741	SLC25A26	-0.404425	-0.0373894	0.6859	0.0320403	0.0748273	2.08161e-06	7.8588e-06	25	31	31	D1	GI. esophagus, mucosa (GTEx)	EpiXcan	0.99832	esophagus_mucosa	0.999981
4502	ENSG00000124508	BTN2A2	-0.404351	-0.0227385	0.685955	0.145685	0.182385	7.86177e-15	6.51996e-14	35	43	43	D1	GI. esophagus, mucosa (GTEx)	EpiXcan	0.99832	esophagus_mucosa	0.999981
4503	ENSG00000138430	OLA1	-0.404279	-0.0428981	0.686008	0.0664563	0.0142848	0.0406986	0.0894832	62	71	71	D1	GI. esophagus, mucosa (GTEx)	EpiXcan	0.99832	esophagus_mucosa	0.999981
4504	ENSG00000070882	OSBPL3	0.404177	0.0333789	0.686082	0.080964	0.051285	9.73309e-05	0.000300184	52	63	63	D1	GI. esophagus, mucosa (GTEx)	EpiXcan	0.99832	esophagus_mucosa	0.999981
4505	ENSG00000132256	TRIM5	0.403859	0.0339596	0.686316	0.0691212	0.155581	1.1008e-12	7.60615e-12	38	45	45	D1	GI. esophagus, mucosa (GTEx)	EpiXcan	0.99832	esophagus_mucosa	0.999981
4506	ENSG00000077463	SIRT6	0.40361	0.0755678	0.6865	0.00856289	0.0242265	0.00765043	0.0187183	5	7	7	D1	GI. esophagus, mucosa (GTEx)	EpiXcan	0.99832	esophagus_mucosa	0.999981
4507	ENSG00000070610	GBA2	-0.403602	-0.0180609	0.686505	0.164639	0.241841	7.801e-20	9.11571e-19	19	22	22	D1	GI. esophagus, mucosa (GTEx)	EpiXcan	0.99832	esophagus_mucosa	0.999981
4508	ENSG00000010322	NISCH	0.403479	0.0430644	0.686596	0.0330337	0.0616703	1.72212e-05	5.82037e-05	16	17	17	D1	GI. esophagus, mucosa (GTEx)	EpiXcan	0.99832	esophagus_mucosa	0.999981
4509	ENSG00000162461	SLC25A34	0.403445	0.0158729	0.686621	0.107942	0.182858	8.36055e-15	6.92541e-14	28	36	36	D1	GI. esophagus, mucosa (GTEx)	EpiXcan	0.99832	esophagus_mucosa	0.999981
4510	ENSG00000167604	NFKBID	0.403427	0.0610516	0.686634	0.021715	0.0373968	0.000859765	0.00235351	14	15	15	D1	GI. esophagus, mucosa (GTEx)	EpiXcan	0.99832	esophagus_mucosa	0.999981
4511	ENSG00000065665	SEC61A2	-0.40338	-0.0712836	0.686669	0.0274402	0.0612197	1.44729e-05	4.9428e-05	19	20	20	D1	GI. esophagus, mucosa (GTEx)	EpiXcan	0.99832	esophagus_mucosa	0.999981
4512	ENSG00000115289	PCGF1	-0.403158	-0.0633123	0.686832	0.0186326	0.0406696	0.000508129	0.001435	6	8	8	D1	GI. esophagus, mucosa (GTEx)	EpiXcan	0.99832	esophagus_mucosa	0.999981
4513	ENSG00000262877	AC110285.2	0.402641	0.017989	0.687213	0.353763	0.625921	1.42541e-74	4.07232e-72	29	35	35	D1	GI. esophagus, mucosa (GTEx)	EpiXcan	0.99832	esophagus_mucosa	0.999981
4514	ENSG00000221990	EXOC3-AS1	-0.402473	-0.0222732	0.687336	0.139737	0.236252	4.27059e-20	5.12288e-19	37	50	50	D1	GI. esophagus, mucosa (GTEx)	EpiXcan	0.99832	esophagus_mucosa	0.999981
4515	ENSG00000170175	CHRNB1	-0.4021	-0.0217263	0.68761	0.122811	0.179469	1.73092e-14	1.40633e-13	52	65	65	D1	GI. esophagus, mucosa (GTEx)	EpiXcan	0.99832	esophagus_mucosa	0.999981
4516	ENSG00000124614	RPS10	0.402028	0.0817779	0.687664	0.0204268	0.148503	3.71891e-12	2.45803e-11	27	32	32	D1	GI. esophagus, mucosa (GTEx)	EpiXcan	0.99832	esophagus_mucosa	0.999981
4517	ENSG00000166510	CCDC68	0.401575	0.0357787	0.687997	0.0688152	0.0567259	3.8934e-05	0.000125991	68	72	72	D1	GI. esophagus, mucosa (GTEx)	EpiXcan	0.99832	esophagus_mucosa	0.999981
4518	ENSG00000226950	DANCR	-0.400583	-0.0331901	0.688727	0.0451844	0.0858373	2.06475e-07	8.70877e-07	11	11	11	D1	GI. esophagus, mucosa (GTEx)	EpiXcan	0.99832	esophagus_mucosa	0.999981
4519	ENSG00000268225	AC010487.1	-0.400531	-0.0459302	0.688765	0.123905	0.148278	6.89733e-12	4.44547e-11	55	71	71	D1	GI. esophagus, mucosa (GTEx)	EpiXcan	0.99832	esophagus_mucosa	0.999981
4520	ENSG00000126581	BECN1	0.400466	0.061278	0.688814	0.0117993	0.145218	6.67037e-12	4.3111e-11	14	16	16	D1	GI. esophagus, mucosa (GTEx)	EpiXcan	0.99832	esophagus_mucosa	0.999981
4521	ENSG00000134317	GRHL1	-0.40013	-0.0328031	0.68906	0.0525939	0.0845319	1.83633e-07	7.79937e-07	14	18	18	D1	GI. esophagus, mucosa (GTEx)	EpiXcan	0.99832	esophagus_mucosa	0.999981
4522	ENSG00000134201	GSTM5	0.39993	0.0393338	0.689208	0.261236	0.158819	9.20974e-13	6.40894e-12	104	130	130	D1	GI. esophagus, mucosa (GTEx)	EpiXcan	0.99832	esophagus_mucosa	0.999981
4523	ENSG00000137070	IL11RA	-0.399875	-0.0313834	0.689248	0.0516167	0.170542	8.75293e-14	6.65936e-13	10	11	11	D1	GI. esophagus, mucosa (GTEx)	EpiXcan	0.99832	esophagus_mucosa	0.999981
4524	ENSG00000149084	HSD17B12	-0.39985	-0.0179748	0.689267	0.182104	0.653655	3.95959e-81	1.67971e-78	34	45	45	D1	GI. esophagus, mucosa (GTEx)	EpiXcan	0.99832	esophagus_mucosa	0.999981
4525	ENSG00000137968	SLC44A5	-0.39897	-0.0150209	0.689915	0.255284	0.522471	3.48582e-54	2.50246e-52	39	48	48	D1	GI. esophagus, mucosa (GTEx)	EpiXcan	0.99832	esophagus_mucosa	0.999981
4526	ENSG00000198056	PRIM1	-0.398931	-0.0494415	0.689944	0.0317991	0.0861062	2.74056e-07	1.14284e-06	4	7	7	D1	GI. esophagus, mucosa (GTEx)	EpiXcan	0.99832	esophagus_mucosa	0.999981
4527	ENSG00000167207	NOD2	0.39892	0.019254	0.689952	0.0950372	0.18982	2.89435e-16	2.7048e-15	24	29	29	D1	GI. esophagus, mucosa (GTEx)	EpiXcan	0.99832	esophagus_mucosa	0.999981
4528	ENSG00000213614	HEXA	-0.39877	-0.0985293	0.690063	0.00603576	0.030801	0.00234816	0.00610548	3	5	5	D1	GI. esophagus, mucosa (GTEx)	EpiXcan	0.99832	esophagus_mucosa	0.999981
4529	ENSG00000170677	SOCS6	0.398239	0.0278593	0.690454	0.0730369	0.291156	5.50209e-25	8.87371e-24	10	12	12	D1	GI. esophagus, mucosa (GTEx)	EpiXcan	0.99832	esophagus_mucosa	0.999981
4530	ENSG00000162909	CAPN2	-0.398099	-0.0312342	0.690557	0.0976646	0.0502143	0.000116329	0.000355331	51	59	59	D1	GI. esophagus, mucosa (GTEx)	EpiXcan	0.99832	esophagus_mucosa	0.999981
4531	ENSG00000158023	WDR66	-0.397972	-0.037821	0.690651	0.0496557	0.152563	2.05288e-12	1.38765e-11	11	13	13	D1	GI. esophagus, mucosa (GTEx)	EpiXcan	0.99832	esophagus_mucosa	0.999981
4532	ENSG00000163322	ABRAXAS1	-0.39785	-0.0305433	0.690741	0.0753612	0.0152953	0.0338668	0.0754818	49	61	61	D1	GI. esophagus, mucosa (GTEx)	EpiXcan	0.99832	esophagus_mucosa	0.999981
4533	ENSG00000146070	PLA2G7	-0.397722	-0.0676098	0.690835	0.0373488	0.0527419	5.68273e-05	0.000180024	19	22	22	D1	GI. esophagus, mucosa (GTEx)	EpiXcan	0.99832	esophagus_mucosa	0.999981
4534	ENSG00000147650	LRP12	0.39767	0.0332134	0.690873	0.0616255	0.130078	1.31086e-10	7.49315e-10	19	19	19	D1	GI. esophagus, mucosa (GTEx)	EpiXcan	0.99832	esophagus_mucosa	0.999981
4535	ENSG00000225889	AC012368.1	0.397132	0.0206841	0.69127	0.0459024	0.0581134	2.4398e-05	8.0974e-05	28	35	35	D1	GI. esophagus, mucosa (GTEx)	EpiXcan	0.99832	esophagus_mucosa	0.999981
4536	ENSG00000134955	SLC37A2	-0.39708	-0.0287135	0.691309	0.0550098	0.121636	7.70423e-10	4.13859e-09	47	54	54	D1	GI. esophagus, mucosa (GTEx)	EpiXcan	0.99832	esophagus_mucosa	0.999981
4537	ENSG00000144366	GULP1	0.396973	0.103147	0.691387	0.0045198	0.0143117	0.0347367	0.077224	2	2	2	D1	GI. esophagus, mucosa (GTEx)	EpiXcan	0.99832	esophagus_mucosa	0.999981
4538	ENSG00000196715	VKORC1L1	-0.396899	-0.072992	0.691442	0.0104415	0.0241982	0.00766223	0.0187425	3	4	4	D1	GI. esophagus, mucosa (GTEx)	EpiXcan	0.99832	esophagus_mucosa	0.999981
4539	ENSG00000132824	SERINC3	-0.396754	-0.0450276	0.691549	0.0288508	0.0232513	0.00914821	0.0221353	14	15	15	D1	GI. esophagus, mucosa (GTEx)	EpiXcan	0.99832	esophagus_mucosa	0.999981
4540	ENSG00000139537	CCDC65	-0.396029	-0.0360758	0.692083	0.0470332	0.181995	3.93325e-15	3.33909e-14	26	29	29	D1	GI. esophagus, mucosa (GTEx)	EpiXcan	0.99832	esophagus_mucosa	0.999981
4541	ENSG00000171469	ZNF561	-0.395616	-0.0257424	0.692388	0.0820578	0.232667	1.87559e-19	2.14338e-18	19	25	25	D1	GI. esophagus, mucosa (GTEx)	EpiXcan	0.99832	esophagus_mucosa	0.999981
4542	ENSG00000113645	WWC1	0.395331	0.0232858	0.692599	0.137114	0.212805	2.12471e-17	2.12912e-16	22	24	24	D1	GI. esophagus, mucosa (GTEx)	EpiXcan	0.99832	esophagus_mucosa	0.999981
4543	ENSG00000168916	ZNF608	0.395277	0.0191658	0.692638	0.150555	0.132472	7.00706e-11	4.11805e-10	36	48	48	D1	GI. esophagus, mucosa (GTEx)	EpiXcan	0.99832	esophagus_mucosa	0.999981
4544	ENSG00000178567	EPM2AIP1	-0.395059	-0.0565827	0.692799	0.025942	0.0173535	0.0245055	0.0557991	36	43	43	D1	GI. esophagus, mucosa (GTEx)	EpiXcan	0.99832	esophagus_mucosa	0.999981
4545	ENSG00000204237	OXLD1	-0.394768	-0.0237621	0.693014	0.0796724	0.132196	3.94433e-12	2.60088e-11	17	21	21	D1	GI. esophagus, mucosa (GTEx)	EpiXcan	0.99832	esophagus_mucosa	0.999981
4546	ENSG00000104517	UBR5	-0.394315	-0.0550254	0.693348	0.0147574	0.0432102	0.000355507	0.0010255	9	12	12	D1	GI. esophagus, mucosa (GTEx)	EpiXcan	0.99832	esophagus_mucosa	0.999981
4547	ENSG00000215440	NPEPL1	-0.394042	-0.0291155	0.69355	0.0690532	0.202618	1.82568e-16	1.7257e-15	16	22	22	D1	GI. esophagus, mucosa (GTEx)	EpiXcan	0.99832	esophagus_mucosa	0.999981
4548	ENSG00000119522	DENND1A	0.393982	0.0171109	0.693595	0.041089	0.0598228	1.99272e-05	6.68331e-05	30	37	37	D1	GI. esophagus, mucosa (GTEx)	EpiXcan	0.99832	esophagus_mucosa	0.999981
4549	ENSG00000173156	RHOD	-0.393881	-0.145341	0.693669	0.0038539	0.0175907	0.0210415	0.0484075	3	4	4	D1	GI. esophagus, mucosa (GTEx)	EpiXcan	0.99832	esophagus_mucosa	0.999981
4550	ENSG00000223797	ENTPD3-AS1	0.393852	0.0174043	0.69369	0.196948	0.267532	9.57465e-23	1.34574e-21	8	9	9	D1	GI. esophagus, mucosa (GTEx)	EpiXcan	0.99832	esophagus_mucosa	0.999981
4551	ENSG00000213903	LTB4R	-0.393798	-0.0662059	0.69373	0.0132028	0.0329122	0.00184519	0.00486823	5	8	8	D1	GI. esophagus, mucosa (GTEx)	EpiXcan	0.99832	esophagus_mucosa	0.999981
4552	ENSG00000157107	FCHO2	0.393491	0.041586	0.693957	0.0312776	0.0800597	7.10859e-07	2.83271e-06	6	6	6	D1	GI. esophagus, mucosa (GTEx)	EpiXcan	0.99832	esophagus_mucosa	0.999981
4553	ENSG00000154582	ELOC	-0.393351	-0.046671	0.69406	0.0235749	0.0348235	0.00128902	0.00346419	19	24	24	D1	GI. esophagus, mucosa (GTEx)	EpiXcan	0.99832	esophagus_mucosa	0.999981
4554	ENSG00000149554	CHEK1	0.393236	0.0748396	0.694146	0.0110568	0.0572315	3.07967e-05	0.000100871	4	6	6	D1	GI. esophagus, mucosa (GTEx)	EpiXcan	0.99832	esophagus_mucosa	0.999981
4555	ENSG00000171307	ZDHHC16	0.393235	0.0374651	0.694146	0.0387939	0.0627802	1.17686e-05	4.07291e-05	27	33	33	D1	GI. esophagus, mucosa (GTEx)	EpiXcan	0.99832	esophagus_mucosa	0.999981
4556	ENSG00000104979	C19orf53	-0.393093	-0.0460017	0.694251	0.0265373	0.089356	1.62124e-07	6.91734e-07	4	4	4	D1	GI. esophagus, mucosa (GTEx)	EpiXcan	0.99832	esophagus_mucosa	0.999981
4557	ENSG00000018189	RUFY3	0.393058	0.0482629	0.694277	0.0290789	0.0387812	0.000574069	0.00161212	11	13	13	D1	GI. esophagus, mucosa (GTEx)	EpiXcan	0.99832	esophagus_mucosa	0.999981
4558	ENSG00000167700	MFSD3	-0.392815	-0.058428	0.694456	0.0137531	0.0957078	5.06275e-08	2.27377e-07	10	13	13	D1	GI. esophagus, mucosa (GTEx)	EpiXcan	0.99832	esophagus_mucosa	0.999981
4559	ENSG00000230795	HLA-K	0.392645	0.0279828	0.694581	0.218037	0.502409	1.37858e-50	8.28272e-49	72	84	84	D1	GI. esophagus, mucosa (GTEx)	EpiXcan	0.99832	esophagus_mucosa	0.999981
4560	ENSG00000188191	PRKAR1B	0.392628	0.0150117	0.694594	0.245646	0.402235	1.2046e-37	3.93999e-36	25	28	28	D1	GI. esophagus, mucosa (GTEx)	EpiXcan	0.99832	esophagus_mucosa	0.999981
4561	ENSG00000118707	TGIF2	0.39229	0.0597314	0.694844	0.0193145	0.0433752	0.000266412	0.000777953	10	11	11	D1	GI. esophagus, mucosa (GTEx)	EpiXcan	0.99832	esophagus_mucosa	0.999981
4562	ENSG00000196693	ZNF33B	-0.392279	-0.0331944	0.694852	0.0846505	0.0345634	0.0014467	0.00386127	70	92	92	D1	GI. esophagus, mucosa (GTEx)	EpiXcan	0.99832	esophagus_mucosa	0.999981
4563	ENSG00000106123	EPHB6	0.392265	0.0182201	0.694862	0.154429	0.203752	1.88493e-16	1.78051e-15	26	30	30	D1	GI. esophagus, mucosa (GTEx)	EpiXcan	0.99832	esophagus_mucosa	0.999981
4564	ENSG00000188779	SKOR1	-0.391802	-0.0847247	0.695204	0.00650645	0.0487517	0.000132413	0.000401223	5	6	6	D1	GI. esophagus, mucosa (GTEx)	EpiXcan	0.99832	esophagus_mucosa	0.999981
4565	ENSG00000228794	LINC01128	-0.391434	-0.13495	0.695477	0.0693262	0.0478229	0.000127012	0.000386029	38	48	48	D1	GI. esophagus, mucosa (GTEx)	EpiXcan	0.99832	esophagus_mucosa	0.999981
4566	ENSG00000054983	GALC	0.391234	0.0226056	0.695625	0.106193	0.215418	4.05698e-18	4.2415e-17	23	25	25	D1	GI. esophagus, mucosa (GTEx)	EpiXcan	0.99832	esophagus_mucosa	0.999981
4567	ENSG00000110318	CEP126	-0.391145	-0.0664102	0.69569	0.0140654	0.0309419	0.00215699	0.00563998	5	5	5	D1	GI. esophagus, mucosa (GTEx)	EpiXcan	0.99832	esophagus_mucosa	0.999981
4568	ENSG00000153786	ZDHHC7	0.391126	0.0334342	0.695704	0.0645767	0.0956995	1.94089e-08	9.136e-08	37	46	46	D1	GI. esophagus, mucosa (GTEx)	EpiXcan	0.99832	esophagus_mucosa	0.999981
4569	ENSG00000130714	POMT1	-0.39091	-0.0511954	0.695864	0.0557336	0.0984088	4.13664e-08	1.88077e-07	47	56	56	D1	GI. esophagus, mucosa (GTEx)	EpiXcan	0.99832	esophagus_mucosa	0.999981
4570	ENSG00000270504	AL391422.3	0.390761	0.0583253	0.695974	0.0499489	0.0183948	0.0202708	0.0468174	37	46	46	D1	GI. esophagus, mucosa (GTEx)	EpiXcan	0.99832	esophagus_mucosa	0.999981
4571	ENSG00000157734	SNX22	-0.390663	-0.0454492	0.696047	0.0315494	0.0320635	0.00212331	0.00555697	23	28	28	D1	GI. esophagus, mucosa (GTEx)	EpiXcan	0.99832	esophagus_mucosa	0.999981
4572	ENSG00000122965	RBM19	-0.390457	-0.021841	0.696199	0.119619	0.179814	1.73592e-14	1.40958e-13	31	43	43	D1	GI. esophagus, mucosa (GTEx)	EpiXcan	0.99832	esophagus_mucosa	0.999981
4573	ENSG00000085511	MAP3K4	-0.390259	-0.0579759	0.696345	0.0136603	0.0513494	9.08061e-05	0.000281238	19	22	22	D1	GI. esophagus, mucosa (GTEx)	EpiXcan	0.99832	esophagus_mucosa	0.999981
4574	ENSG00000173890	GPR160	-0.390254	-0.0295301	0.696348	0.0834917	0.235222	1.03758e-19	1.20141e-18	23	31	31	D1	GI. esophagus, mucosa (GTEx)	EpiXcan	0.99832	esophagus_mucosa	0.999981
4575	ENSG00000205746	AC126755.1	-0.389955	-0.0895493	0.69657	0.0104627	0.119597	7.89799e-10	4.23942e-09	20	27	27	D1	GI. esophagus, mucosa (GTEx)	EpiXcan	0.99832	esophagus_mucosa	0.999981
4576	ENSG00000178295	GEN1	0.389308	0.0286519	0.697048	0.109066	0.290207	1.91352e-25	3.18897e-24	24	33	33	D1	GI. esophagus, mucosa (GTEx)	EpiXcan	0.99832	esophagus_mucosa	0.999981
4577	ENSG00000040531	CTNS	-0.389155	-0.0215286	0.697161	0.1065	0.265217	2.30677e-23	3.35332e-22	17	24	24	D1	GI. esophagus, mucosa (GTEx)	EpiXcan	0.99832	esophagus_mucosa	0.999981
4578	ENSG00000176658	MYO1D	-0.389061	-0.0276645	0.697231	0.0947428	0.0198699	0.0150923	0.0355327	77	92	92	D1	GI. esophagus, mucosa (GTEx)	EpiXcan	0.99832	esophagus_mucosa	0.999981
4579	ENSG00000103671	TRIP4	-0.388918	-0.0219076	0.697337	0.108983	0.187614	1.62889e-15	1.42787e-14	47	55	55	D1	GI. esophagus, mucosa (GTEx)	EpiXcan	0.99832	esophagus_mucosa	0.999981
4580	ENSG00000138764	CCNG2	0.388886	0.0468345	0.697361	0.0307859	0.117408	4.86776e-10	2.66291e-09	19	21	21	D1	GI. esophagus, mucosa (GTEx)	EpiXcan	0.99832	esophagus_mucosa	0.999981
4581	ENSG00000183111	ARHGEF37	0.388711	0.0519952	0.69749	0.0176958	0.0657717	6.91286e-06	2.4543e-05	7	8	8	D1	GI. esophagus, mucosa (GTEx)	EpiXcan	0.99832	esophagus_mucosa	0.999981
4582	ENSG00000197496	SLC2A10	0.388339	0.0379248	0.697765	0.0409693	0.0491934	0.00010041	0.000309271	26	28	28	D1	GI. esophagus, mucosa (GTEx)	EpiXcan	0.99832	esophagus_mucosa	0.999981
4583	ENSG00000066427	ATXN3	0.38818	0.125755	0.697883	0.00606186	0.0411878	0.000466134	0.00132227	7	10	10	D1	GI. esophagus, mucosa (GTEx)	EpiXcan	0.99832	esophagus_mucosa	0.999981
4584	ENSG00000139675	HNRNPA1L2	0.387822	0.055499	0.698147	0.0165725	0.10572	1.028e-08	4.9641e-08	6	9	9	D1	GI. esophagus, mucosa (GTEx)	EpiXcan	0.99832	esophagus_mucosa	0.999981
4585	ENSG00000139651	ZNF740	-0.387591	-0.0475062	0.698319	0.0257757	0.108503	6.9943e-09	3.43434e-08	4	5	5	D1	GI. esophagus, mucosa (GTEx)	EpiXcan	0.99832	esophagus_mucosa	0.999981
4586	ENSG00000141012	GALNS	-0.387555	-0.0631111	0.698345	0.0126295	0.0182991	0.0200747	0.0464045	12	14	14	D1	GI. esophagus, mucosa (GTEx)	EpiXcan	0.99832	esophagus_mucosa	0.999981
4587	ENSG00000272732	AC004982.1	0.387375	0.047156	0.698478	0.0543661	0.090333	1.16865e-07	5.06501e-07	23	31	31	D1	GI. esophagus, mucosa (GTEx)	EpiXcan	0.99832	esophagus_mucosa	0.999981
4588	ENSG00000188785	ZNF548	0.387299	0.035353	0.698535	0.055199	0.138409	3.48115e-11	2.1069e-10	29	31	31	D1	GI. esophagus, mucosa (GTEx)	EpiXcan	0.99832	esophagus_mucosa	0.999981
4589	ENSG00000114738	MAPKAPK3	-0.387272	-0.0498582	0.698555	0.0278711	0.0498981	8.89905e-05	0.000276042	11	11	11	D1	GI. esophagus, mucosa (GTEx)	EpiXcan	0.99832	esophagus_mucosa	0.999981
4590	ENSG00000161642	ZNF385A	0.386965	0.0252848	0.698782	0.117661	0.173238	4.76196e-14	3.69322e-13	26	30	30	D1	GI. esophagus, mucosa (GTEx)	EpiXcan	0.99832	esophagus_mucosa	0.999981
4591	ENSG00000223496	EXOSC6	-0.386829	-0.0200662	0.698883	0.132707	0.257618	5.01755e-22	6.73449e-21	9	9	9	D1	GI. esophagus, mucosa (GTEx)	EpiXcan	0.99832	esophagus_mucosa	0.999981
4592	ENSG00000117528	ABCD3	0.386658	0.0275976	0.69901	0.105986	0.0445841	0.000243277	0.000713671	64	78	78	D1	GI. esophagus, mucosa (GTEx)	EpiXcan	0.99832	esophagus_mucosa	0.999981
4593	ENSG00000122783	C7orf49	0.386173	0.0117828	0.699369	0.316875	0.402056	3.67455e-37	1.17712e-35	65	75	75	D1	GI. esophagus, mucosa (GTEx)	EpiXcan	0.99832	esophagus_mucosa	0.999981
4594	ENSG00000205710	C17orf107	0.385823	0.0636757	0.699628	0.0126478	0.0667927	5.21891e-06	1.8714e-05	9	12	12	D1	GI. esophagus, mucosa (GTEx)	EpiXcan	0.99832	esophagus_mucosa	0.999981
4595	ENSG00000164733	CTSB	-0.385615	-0.0164737	0.699782	0.19136	0.338438	7.07981e-30	1.50395e-28	17	23	23	D1	GI. esophagus, mucosa (GTEx)	EpiXcan	0.99832	esophagus_mucosa	0.999981
4596	ENSG00000105483	CARD8	-0.385433	-0.062991	0.699917	0.0132365	0.0403417	0.000574342	0.00161223	8	11	11	D1	GI. esophagus, mucosa (GTEx)	EpiXcan	0.99832	esophagus_mucosa	0.999981
4597	ENSG00000167434	CA4	-0.385344	-0.0273938	0.699982	0.027284	0.0110313	0.0724077	0.152243	16	18	18	D1	GI. esophagus, mucosa (GTEx)	EpiXcan	0.99832	esophagus_mucosa	0.999981
4598	ENSG00000184156	KCNQ3	0.384292	0.309392	0.700762	0.000563554	0.0198547	0.015942	0.0374386	2	2	2	D1	GI. esophagus, mucosa (GTEx)	EpiXcan	0.99832	esophagus_mucosa	0.999981
4599	ENSG00000175634	RPS6KB2	-0.384048	-0.0475372	0.700943	0.0238892	0.137689	2.24045e-11	1.37985e-10	12	17	17	D1	GI. esophagus, mucosa (GTEx)	EpiXcan	0.99832	esophagus_mucosa	0.999981
4600	ENSG00000132478	UNK	-0.383809	-0.0821867	0.70112	0.00763303	0.020322	0.0140358	0.0331681	9	10	10	D1	GI. esophagus, mucosa (GTEx)	EpiXcan	0.99832	esophagus_mucosa	0.999981
4601	ENSG00000268516	AC020915.4	0.383723	0.0240616	0.701183	0.0627677	0.129635	1.00642e-10	5.81706e-10	26	31	31	D1	GI. esophagus, mucosa (GTEx)	EpiXcan	0.99832	esophagus_mucosa	0.999981
4602	ENSG00000179406	LINC00174	0.383674	0.0248087	0.70122	0.0808659	0.165333	2.44195e-13	1.79826e-12	84	96	96	D1	GI. esophagus, mucosa (GTEx)	EpiXcan	0.99832	esophagus_mucosa	0.999981
4603	ENSG00000116661	FBXO2	0.3832	0.0872844	0.701572	0.0212099	0.11393	1.56068e-09	8.13403e-09	8	11	11	D1	GI. esophagus, mucosa (GTEx)	EpiXcan	0.99832	esophagus_mucosa	0.999981
4604	ENSG00000103723	AP3B2	0.383172	0.0109047	0.701592	0.307779	0.435647	6.60011e-42	2.6859e-40	34	40	40	D1	GI. esophagus, mucosa (GTEx)	EpiXcan	0.99832	esophagus_mucosa	0.999981
4605	ENSG00000134056	MRPS36	0.382815	0.0661607	0.701857	0.0120093	0.0310792	0.0023041	0.00600095	7	8	8	D1	GI. esophagus, mucosa (GTEx)	EpiXcan	0.99832	esophagus_mucosa	0.999981
4606	ENSG00000133243	BTBD2	-0.382724	-0.00368714	0.701925	0.0522785	0.0981767	2.95025e-08	1.36396e-07	19	21	21	D1	GI. esophagus, mucosa (GTEx)	EpiXcan	0.99832	esophagus_mucosa	0.999981
4607	ENSG00000168661	ZNF30	0.382717	0.0287149	0.70193	0.0749923	0.138642	3.30786e-11	2.00549e-10	8	11	11	D1	GI. esophagus, mucosa (GTEx)	EpiXcan	0.99832	esophagus_mucosa	0.999981
4608	ENSG00000109576	AADAT	0.382549	0.0387502	0.702054	0.0410465	0.0904181	9.73812e-08	4.25082e-07	19	20	20	D1	GI. esophagus, mucosa (GTEx)	EpiXcan	0.99832	esophagus_mucosa	0.999981
4609	ENSG00000086205	FOLH1	-0.382468	-0.0697467	0.702114	0.0151614	0.0124859	0.0564458	0.121027	13	14	14	D1	GI. esophagus, mucosa (GTEx)	EpiXcan	0.99832	esophagus_mucosa	0.999981
4610	ENSG00000245498	AP000866.1	-0.382382	-0.0406408	0.702178	0.0347192	0.0875165	1.48149e-07	6.36178e-07	8	9	9	D1	GI. esophagus, mucosa (GTEx)	EpiXcan	0.99832	esophagus_mucosa	0.999981
4611	ENSG00000140471	LINS1	0.382338	0.027694	0.702211	0.0850547	0.228838	6.02375e-19	6.64512e-18	14	18	18	D1	GI. esophagus, mucosa (GTEx)	EpiXcan	0.99832	esophagus_mucosa	0.999981
4612	ENSG00000110628	SLC22A18	-0.382187	-0.0470193	0.702322	0.0326534	0.0480909	0.000145376	0.000438225	22	31	31	D1	GI. esophagus, mucosa (GTEx)	EpiXcan	0.99832	esophagus_mucosa	0.999981
4613	ENSG00000179021	C3orf38	0.382103	0.0632458	0.702385	0.0151408	0.0948353	5.51482e-08	2.46652e-07	21	37	37	D1	GI. esophagus, mucosa (GTEx)	EpiXcan	0.99832	esophagus_mucosa	0.999981
4614	ENSG00000088756	ARHGAP28	-0.381905	-0.0356811	0.702532	0.0203155	0.153515	2.43241e-12	1.63472e-11	20	28	28	D1	GI. esophagus, mucosa (GTEx)	EpiXcan	0.99832	esophagus_mucosa	0.999981
4615	ENSG00000085998	POMGNT1	0.38176	0.0426542	0.70264	0.0320813	0.0513158	8.3423e-05	0.00025975	6	8	8	D1	GI. esophagus, mucosa (GTEx)	EpiXcan	0.99832	esophagus_mucosa	0.999981
4616	ENSG00000072858	SIDT1	0.381699	0.015386	0.702684	0.243791	0.438471	8.9388e-43	3.82674e-41	6	10	10	D1	GI. esophagus, mucosa (GTEx)	EpiXcan	0.99832	esophagus_mucosa	0.999981
4617	ENSG00000214279	SCART1	-0.381443	-0.0328979	0.702874	0.041208	0.0721331	2.27988e-06	8.56805e-06	8	10	10	D1	GI. esophagus, mucosa (GTEx)	EpiXcan	0.99832	esophagus_mucosa	0.999981
4618	ENSG00000117305	HMGCL	0.381352	0.128455	0.702942	0.00345057	0.0744462	2.13351e-06	8.03957e-06	2	5	5	D1	GI. esophagus, mucosa (GTEx)	EpiXcan	0.99832	esophagus_mucosa	0.999981
4619	ENSG00000164219	PGGT1B	0.381346	0.0432653	0.702946	0.0372957	0.165705	2.54062e-13	1.8621e-12	13	16	16	D1	GI. esophagus, mucosa (GTEx)	EpiXcan	0.99832	esophagus_mucosa	0.999981
4620	ENSG00000143753	DEGS1	-0.381234	-0.0457307	0.703029	0.0225938	0.0176917	0.0225619	0.0516591	17	20	20	D1	GI. esophagus, mucosa (GTEx)	EpiXcan	0.99832	esophagus_mucosa	0.999981
4621	ENSG00000160209	PDXK	-0.381224	-0.0198211	0.703037	0.105806	0.29496	2.96931e-25	4.86738e-24	20	24	24	D1	GI. esophagus, mucosa (GTEx)	EpiXcan	0.99832	esophagus_mucosa	0.999981
4622	ENSG00000258429	PDF	0.380913	0.0443284	0.703268	0.0665936	0.0460631	0.000220901	0.000651304	26	31	31	D1	GI. esophagus, mucosa (GTEx)	EpiXcan	0.99832	esophagus_mucosa	0.999981
4623	ENSG00000110934	BIN2	-0.380904	-0.112271	0.703275	0.00487514	0.0151749	0.0337836	0.0753203	2	2	2	D1	GI. esophagus, mucosa (GTEx)	EpiXcan	0.99832	esophagus_mucosa	0.999981
4624	ENSG00000088205	DDX18	0.380693	0.0332534	0.703431	0.0594332	0.121604	5.35815e-10	2.91977e-09	13	15	15	D1	GI. esophagus, mucosa (GTEx)	EpiXcan	0.99832	esophagus_mucosa	0.999981
4625	ENSG00000215190	LINC00680	0.38068	0.0149988	0.703441	0.243606	0.60965	6.35768e-72	1.41272e-69	6	8	8	D1	GI. esophagus, mucosa (GTEx)	EpiXcan	0.99832	esophagus_mucosa	0.999981
4626	ENSG00000185442	FAM174B	-0.380639	-0.0396614	0.703471	0.0220726	0.0599979	1.78301e-05	6.01891e-05	8	8	8	D1	GI. esophagus, mucosa (GTEx)	EpiXcan	0.99832	esophagus_mucosa	0.999981
4627	ENSG00000017260	ATP2C1	0.380504	0.034034	0.703571	0.0873991	0.0167513	0.0267661	0.0605232	56	65	65	D1	GI. esophagus, mucosa (GTEx)	EpiXcan	0.99832	esophagus_mucosa	0.999981
4628	ENSG00000164306	PRIMPOL	-0.380403	-0.00770583	0.703646	0.0721343	0.0455166	0.000158348	0.000475281	42	55	55	D1	GI. esophagus, mucosa (GTEx)	EpiXcan	0.99832	esophagus_mucosa	0.999981
4629	ENSG00000104643	MTMR9	-0.380189	-0.132681	0.703805	0.00299869	0.0418831	0.000444225	0.00126525	6	12	12	D1	GI. esophagus, mucosa (GTEx)	EpiXcan	0.99832	esophagus_mucosa	0.999981
4630	ENSG00000163349	HIPK1	-0.380115	-0.115848	0.70386	0.00337866	0.0233055	0.00924409	0.0223541	5	7	7	D1	GI. esophagus, mucosa (GTEx)	EpiXcan	0.99832	esophagus_mucosa	0.999981
4631	ENSG00000183172	SMDT1	0.379801	0.0206414	0.704093	0.120794	0.33071	1.78989e-28	3.51919e-27	19	23	23	D1	GI. esophagus, mucosa (GTEx)	EpiXcan	0.99832	esophagus_mucosa	0.999981
4632	ENSG00000168385	SEPT2	-0.379572	-0.0122123	0.704263	0.448192	0.574248	3.65975e-64	4.70026e-62	44	50	50	D1	GI. esophagus, mucosa (GTEx)	EpiXcan	0.99832	esophagus_mucosa	0.999981
4633	ENSG00000161021	MAML1	-0.379493	-0.0355824	0.704322	0.0254043	0.0725008	2.32004e-06	8.70497e-06	14	16	16	D1	GI. esophagus, mucosa (GTEx)	EpiXcan	0.99832	esophagus_mucosa	0.999981
4634	ENSG00000169220	RGS14	0.379412	0.0180589	0.704382	0.185317	0.33669	3.27092e-29	6.66514e-28	9	14	14	D1	GI. esophagus, mucosa (GTEx)	EpiXcan	0.99832	esophagus_mucosa	0.999981
4635	ENSG00000158623	COPG2	0.379093	0.0225778	0.704619	0.139602	0.515354	9.35532e-54	6.51568e-52	45	63	63	D1	GI. esophagus, mucosa (GTEx)	EpiXcan	0.99832	esophagus_mucosa	0.999981
4636	ENSG00000039068	CDH1	0.378923	0.0586384	0.704745	0.0149942	0.0259165	0.00573569	0.0142063	16	17	17	D1	GI. esophagus, mucosa (GTEx)	EpiXcan	0.99832	esophagus_mucosa	0.999981
4637	ENSG00000151917	BEND6	-0.378821	-0.0227308	0.704821	0.106136	0.340625	1.74579e-30	3.79492e-29	5	6	6	D1	GI. esophagus, mucosa (GTEx)	EpiXcan	0.99832	esophagus_mucosa	0.999981
4638	ENSG00000196313	POM121	0.378008	0.0285104	0.705425	0.0634044	0.168177	1.32799e-13	9.96274e-13	7	11	11	D1	GI. esophagus, mucosa (GTEx)	EpiXcan	0.99832	esophagus_mucosa	0.999981
4639	ENSG00000129244	ATP1B2	-0.377907	-0.193015	0.7055	0.00136759	0.0241308	0.00737587	0.0180768	1	3	3	D1	GI. esophagus, mucosa (GTEx)	EpiXcan	0.99832	esophagus_mucosa	0.999981
4640	ENSG00000160180	TFF3	0.377804	0.0205894	0.705577	0.0768249	0.0373492	0.000869019	0.00237636	63	70	70	D1	GI. esophagus, mucosa (GTEx)	EpiXcan	0.99832	esophagus_mucosa	0.999981
4641	ENSG00000140950	TLDC1	0.377666	0.02452	0.705679	0.0824824	0.345989	9.25427e-31	2.03376e-29	38	55	55	D1	GI. esophagus, mucosa (GTEx)	EpiXcan	0.99832	esophagus_mucosa	0.999981
4642	ENSG00000067221	STOML1	0.377625	0.0453835	0.705709	0.022867	0.140869	1.79613e-11	1.11652e-10	9	12	12	D1	GI. esophagus, mucosa (GTEx)	EpiXcan	0.99832	esophagus_mucosa	0.999981
4643	ENSG00000185437	SH3BGR	0.377223	0.0580062	0.706008	0.0530278	0.102363	1.7514e-08	8.28026e-08	50	62	62	D1	GI. esophagus, mucosa (GTEx)	EpiXcan	0.99832	esophagus_mucosa	0.999981
4644	ENSG00000243753	HLA-L	-0.376718	-0.01341	0.706384	0.339899	0.491419	2.33956e-49	1.33679e-47	92	102	102	D1	GI. esophagus, mucosa (GTEx)	EpiXcan	0.99832	esophagus_mucosa	0.999981
4645	ENSG00000145736	GTF2H2	0.376487	0.0596179	0.706555	0.0912898	0.216522	1.35208e-17	1.37656e-16	9	10	10	D1	GI. esophagus, mucosa (GTEx)	EpiXcan	0.99832	esophagus_mucosa	0.999981
4646	ENSG00000180353	HCLS1	0.376323	0.0220218	0.706677	0.0342662	0.0621254	1.56283e-05	5.31537e-05	36	43	43	D1	GI. esophagus, mucosa (GTEx)	EpiXcan	0.99832	esophagus_mucosa	0.999981
4647	ENSG00000114654	EFCC1	-0.376279	-0.0556043	0.70671	0.0233856	0.059428	2.54976e-05	8.44232e-05	20	28	28	D1	GI. esophagus, mucosa (GTEx)	EpiXcan	0.99832	esophagus_mucosa	0.999981
4648	ENSG00000146842	TMEM209	0.376224	0.0120585	0.70675	0.150987	0.218886	1.35597e-18	1.46017e-17	27	36	36	D1	GI. esophagus, mucosa (GTEx)	EpiXcan	0.99832	esophagus_mucosa	0.999981
4649	ENSG00000168778	TCTN2	0.375585	0.0213502	0.707225	0.242638	0.430158	7.1666e-41	2.75619e-39	58	75	75	D1	GI. esophagus, mucosa (GTEx)	EpiXcan	0.99832	esophagus_mucosa	0.999981
4650	ENSG00000167107	ACSF2	-0.375419	-0.038922	0.707349	0.0270855	0.0723201	1.99126e-06	7.5421e-06	13	14	14	D1	GI. esophagus, mucosa (GTEx)	EpiXcan	0.99832	esophagus_mucosa	0.999981
4651	ENSG00000189171	S100A13	-0.375355	-0.0418612	0.707396	0.0359742	0.0306075	0.00250896	0.00650063	21	25	25	D1	GI. esophagus, mucosa (GTEx)	EpiXcan	0.99832	esophagus_mucosa	0.999981
4652	ENSG00000107643	MAPK8	-0.375301	-0.0295661	0.707437	0.060497	0.121966	6.79186e-10	3.66818e-09	23	31	31	D1	GI. esophagus, mucosa (GTEx)	EpiXcan	0.99832	esophagus_mucosa	0.999981
4653	ENSG00000198732	SMOC1	-0.375147	-0.0751463	0.707551	0.00927927	0.0377273	0.000689788	0.00191632	3	3	3	D1	GI. esophagus, mucosa (GTEx)	EpiXcan	0.99832	esophagus_mucosa	0.999981
4654	ENSG00000165338	HECTD2	0.375074	0.020504	0.707606	0.0962838	0.153359	2.03306e-12	1.37492e-11	18	19	19	D1	GI. esophagus, mucosa (GTEx)	EpiXcan	0.99832	esophagus_mucosa	0.999981
4655	ENSG00000118939	UCHL3	-0.375056	-0.0723657	0.707618	0.00836663	0.0491204	0.000134619	0.000407379	9	14	14	D1	GI. esophagus, mucosa (GTEx)	EpiXcan	0.99832	esophagus_mucosa	0.999981
4656	ENSG00000253719	ATXN7L3B	-0.374692	-0.201587	0.70789	0.00107857	0.0288122	0.00293753	0.00754817	5	6	6	D1	GI. esophagus, mucosa (GTEx)	EpiXcan	0.99832	esophagus_mucosa	0.999981
4657	ENSG00000143314	MRPL24	-0.374467	-0.0471702	0.708057	0.0176306	0.0842757	4.41776e-07	1.79989e-06	10	14	14	D1	GI. esophagus, mucosa (GTEx)	EpiXcan	0.99832	esophagus_mucosa	0.999981
4658	ENSG00000129562	DAD1	0.374404	0.0331787	0.708103	0.0513926	0.113894	2.78397e-09	1.41771e-08	20	23	23	D1	GI. esophagus, mucosa (GTEx)	EpiXcan	0.99832	esophagus_mucosa	0.999981
4659	ENSG00000064726	BTBD1	0.374389	0.0321428	0.708115	0.0412522	0.0629994	1.31226e-05	4.51361e-05	7	8	8	D1	GI. esophagus, mucosa (GTEx)	EpiXcan	0.99832	esophagus_mucosa	0.999981
4660	ENSG00000176531	PHLDB3	-0.374276	-0.017114	0.708199	0.155158	0.317287	4.03444e-28	7.8333e-27	14	19	19	D1	GI. esophagus, mucosa (GTEx)	EpiXcan	0.99832	esophagus_mucosa	0.999981
4661	ENSG00000197816	CCDC180	0.374135	0.0378529	0.708304	0.0934532	0.135555	6.25443e-11	3.69122e-10	41	52	52	D1	GI. esophagus, mucosa (GTEx)	EpiXcan	0.99832	esophagus_mucosa	0.999981
4662	ENSG00000183444	OR7E38P	0.373718	0.0167862	0.708614	0.168304	0.234001	1.52468e-19	1.74951e-18	52	56	56	D1	GI. esophagus, mucosa (GTEx)	EpiXcan	0.99832	esophagus_mucosa	0.999981
4663	ENSG00000142459	EVI5L	-0.373458	-0.197879	0.708808	0.00137007	0.0118495	0.0629042	0.133809	3	6	6	D1	GI. esophagus, mucosa (GTEx)	EpiXcan	0.99832	esophagus_mucosa	0.999981
4664	ENSG00000130227	XPO7	-0.373078	-0.0803495	0.709091	0.00700851	0.017851	0.023227	0.0530692	6	10	10	D1	GI. esophagus, mucosa (GTEx)	EpiXcan	0.99832	esophagus_mucosa	0.999981
4665	ENSG00000198521	ZNF43	-0.372902	-0.0268017	0.709221	0.0837619	0.111956	2.35373e-09	1.2074e-08	22	27	27	D1	GI. esophagus, mucosa (GTEx)	EpiXcan	0.99832	esophagus_mucosa	0.999981
4666	ENSG00000170921	TANC2	-0.372599	-0.11915	0.709447	0.00653943	0.0100975	0.0824112	0.171372	22	26	26	D1	GI. esophagus, mucosa (GTEx)	EpiXcan	0.99832	esophagus_mucosa	0.999981
4667	ENSG00000162086	ZNF75A	0.372481	0.0287548	0.709535	0.045882	0.147198	2.91952e-12	1.94899e-11	7	10	10	D1	GI. esophagus, mucosa (GTEx)	EpiXcan	0.99832	esophagus_mucosa	0.999981
4668	ENSG00000118197	DDX59	-0.372219	-0.0208744	0.70973	0.117141	0.186291	1.35191e-15	1.19479e-14	62	78	78	D1	GI. esophagus, mucosa (GTEx)	EpiXcan	0.99832	esophagus_mucosa	0.999981
4669	ENSG00000090905	TNRC6A	-0.37219	-0.0733043	0.709752	0.0105323	0.0129052	0.0514125	0.111171	11	12	12	D1	GI. esophagus, mucosa (GTEx)	EpiXcan	0.99832	esophagus_mucosa	0.999981
4670	ENSG00000141279	NPEPPS	-0.372066	-0.0640614	0.709843	0.0135173	0.0618744	1.45558e-05	4.96992e-05	3	4	4	D1	GI. esophagus, mucosa (GTEx)	EpiXcan	0.99832	esophagus_mucosa	0.999981
4671	ENSG00000130725	UBE2M	0.371854	0.0661232	0.710002	0.0245544	0.0360012	0.0010987	0.00297328	21	24	24	D1	GI. esophagus, mucosa (GTEx)	EpiXcan	0.99832	esophagus_mucosa	0.999981
4672	ENSG00000106683	LIMK1	0.371656	0.0631782	0.710149	0.0125956	0.0986843	1.7355e-08	8.20786e-08	12	16	16	D1	GI. esophagus, mucosa (GTEx)	EpiXcan	0.99832	esophagus_mucosa	0.999981
4673	ENSG00000074696	HACD3	0.371333	0.0335698	0.710389	0.0541324	0.0474622	0.000162962	0.000488501	29	33	33	D1	GI. esophagus, mucosa (GTEx)	EpiXcan	0.99832	esophagus_mucosa	0.999981
4674	ENSG00000156110	ADK	0.371002	0.0698545	0.710636	0.0223969	0.0299645	0.00276649	0.00713357	21	25	25	D1	GI. esophagus, mucosa (GTEx)	EpiXcan	0.99832	esophagus_mucosa	0.999981
4675	ENSG00000130584	ZBTB46	0.37093	0.0490126	0.710689	0.0310348	0.0456717	0.000214192	0.000632856	21	23	23	D1	GI. esophagus, mucosa (GTEx)	EpiXcan	0.99832	esophagus_mucosa	0.999981
4676	ENSG00000069011	PITX1	0.370923	0.0267922	0.710695	0.0639982	0.0760147	1.27618e-06	4.93872e-06	19	24	24	D1	GI. esophagus, mucosa (GTEx)	EpiXcan	0.99832	esophagus_mucosa	0.999981
4677	ENSG00000257704	INAFM1	-0.370807	-0.033766	0.710781	0.0311666	0.0231828	0.00882151	0.021384	25	31	31	D1	GI. esophagus, mucosa (GTEx)	EpiXcan	0.99832	esophagus_mucosa	0.999981
4678	ENSG00000135324	MRAP2	0.370489	0.020631	0.711018	0.148002	0.282911	1.00785e-23	1.50415e-22	14	17	17	D1	GI. esophagus, mucosa (GTEx)	EpiXcan	0.99832	esophagus_mucosa	0.999981
4679	ENSG00000138376	BARD1	0.370008	0.0328093	0.711377	0.0524231	0.13825	6.88209e-12	4.43769e-11	14	21	21	D1	GI. esophagus, mucosa (GTEx)	EpiXcan	0.99832	esophagus_mucosa	0.999981
4680	ENSG00000130600	H19	0.369495	0.0271054	0.711758	0.0352085	0.0403971	0.000512854	0.00144689	23	29	29	D1	GI. esophagus, mucosa (GTEx)	EpiXcan	0.99832	esophagus_mucosa	0.999981
4681	ENSG00000164366	CCDC127	-0.36938	-0.066556	0.711844	0.00876646	0.0367801	0.000761772	0.00209839	7	9	9	D1	GI. esophagus, mucosa (GTEx)	EpiXcan	0.99832	esophagus_mucosa	0.999981
4682	ENSG00000172428	COPS9	-0.369268	-0.0326602	0.711928	0.0594954	0.117832	5.51669e-10	3.00265e-09	8	8	8	D1	GI. esophagus, mucosa (GTEx)	EpiXcan	0.99832	esophagus_mucosa	0.999981
4683	ENSG00000173083	HPSE	-0.36922	-0.0453784	0.711964	0.0295959	0.0265665	0.00231856	0.00603188	5	5	5	D1	GI. esophagus, mucosa (GTEx)	EpiXcan	0.99832	esophagus_mucosa	0.999981
4684	ENSG00000153774	CFDP1	0.36916	0.0292023	0.712009	0.0905061	0.154558	1.75465e-12	1.19356e-11	40	48	48	D1	GI. esophagus, mucosa (GTEx)	EpiXcan	0.99832	esophagus_mucosa	0.999981
4685	ENSG00000174446	SNAPC5	-0.369156	-0.0294847	0.712012	0.045798	0.0770641	9.04979e-07	3.55865e-06	22	25	25	D1	GI. esophagus, mucosa (GTEx)	EpiXcan	0.99832	esophagus_mucosa	0.999981
4686	ENSG00000204574	ABCF1	-0.368804	-0.0300566	0.712274	0.0527102	0.139287	2.60967e-11	1.59323e-10	9	10	10	D1	GI. esophagus, mucosa (GTEx)	EpiXcan	0.99832	esophagus_mucosa	0.999981
4687	ENSG00000214401	KANSL1-AS1	0.368689	0.0239016	0.71236	0.101004	0.597493	5.46773e-68	9.5338e-66	19	39	39	D1	GI. esophagus, mucosa (GTEx)	EpiXcan	0.99832	esophagus_mucosa	0.999981
4688	ENSG00000147813	NAPRT	-0.368679	-0.0130232	0.712367	0.130536	0.337122	5.87848e-31	1.3188e-29	42	57	57	D1	GI. esophagus, mucosa (GTEx)	EpiXcan	0.99832	esophagus_mucosa	0.999981
4689	ENSG00000122674	CCZ1	0.36835	0.0148161	0.712612	0.304267	0.594271	1.32813e-67	2.16191e-65	76	102	102	D1	GI. esophagus, mucosa (GTEx)	EpiXcan	0.99832	esophagus_mucosa	0.999981
4690	ENSG00000102870	ZNF629	-0.368254	-0.0747024	0.712684	0.0065007	0.0138072	0.0452494	0.098683	6	6	6	D1	GI. esophagus, mucosa (GTEx)	EpiXcan	0.99832	esophagus_mucosa	0.999981
4691	ENSG00000164683	HEY1	-0.368021	-0.0467301	0.712857	0.0388675	0.0387048	0.000714934	0.00198107	34	39	39	D1	GI. esophagus, mucosa (GTEx)	EpiXcan	0.99832	esophagus_mucosa	0.999981
4692	ENSG00000079156	OSBPL6	0.367896	0.0290414	0.712951	0.126315	0.373464	3.62575e-35	1.02955e-33	28	41	41	D1	GI. esophagus, mucosa (GTEx)	EpiXcan	0.99832	esophagus_mucosa	0.999981
4693	ENSG00000269837	IPO5P1	-0.367572	-0.0442822	0.713193	0.0361722	0.0900381	1.60522e-07	6.85315e-07	25	33	33	D1	GI. esophagus, mucosa (GTEx)	EpiXcan	0.99832	esophagus_mucosa	0.999981
4694	ENSG00000115808	STRN	-0.367416	-0.0227573	0.713309	0.0784099	0.126078	1.92495e-10	1.08092e-09	13	14	14	D1	GI. esophagus, mucosa (GTEx)	EpiXcan	0.99832	esophagus_mucosa	0.999981
4695	ENSG00000143801	PSEN2	0.366782	0.0255809	0.713782	0.0468734	0.0550277	4.28557e-05	0.00013804	22	28	28	D1	GI. esophagus, mucosa (GTEx)	EpiXcan	0.99832	esophagus_mucosa	0.999981
4696	ENSG00000219481	NBPF1	0.366646	0.0182819	0.713883	0.0826087	0.188689	1.65922e-15	1.45171e-14	88	120	120	D1	GI. esophagus, mucosa (GTEx)	EpiXcan	0.99832	esophagus_mucosa	0.999981
4697	ENSG00000106565	TMEM176B	-0.366604	-0.0306619	0.713914	0.172771	0.132978	7.21793e-11	4.23486e-10	71	97	97	D1	GI. esophagus, mucosa (GTEx)	EpiXcan	0.99832	esophagus_mucosa	0.999981
4698	ENSG00000115944	COX7A2L	0.366562	0.0222708	0.713946	0.112922	0.205636	1.22454e-16	1.17013e-15	10	14	14	D1	GI. esophagus, mucosa (GTEx)	EpiXcan	0.99832	esophagus_mucosa	0.999981
4699	ENSG00000198324	FAM109A	-0.36644	-0.112322	0.714037	0.00958178	0.0109459	0.0719667	0.151453	8	9	9	D1	GI. esophagus, mucosa (GTEx)	EpiXcan	0.99832	esophagus_mucosa	0.999981
4700	ENSG00000138757	G3BP2	0.366377	0.039965	0.714084	0.028381	0.107282	8.85103e-09	4.30976e-08	17	22	22	D1	GI. esophagus, mucosa (GTEx)	EpiXcan	0.99832	esophagus_mucosa	0.999981
4701	ENSG00000116977	LGALS8	0.366364	0.0442831	0.714093	0.0161393	0.0355821	0.00124187	0.00334197	21	26	26	D1	GI. esophagus, mucosa (GTEx)	EpiXcan	0.99832	esophagus_mucosa	0.999981
4702	ENSG00000107890	ANKRD26	0.365979	0.0518922	0.714381	0.0222292	0.0709494	3.0608e-06	1.13175e-05	14	20	20	D1	GI. esophagus, mucosa (GTEx)	EpiXcan	0.99832	esophagus_mucosa	0.999981
4703	ENSG00000226752	PSMD5-AS1	0.365914	0.011201	0.714429	0.369669	0.739678	2.84567e-107	7.96732e-104	21	26	26	D1	GI. esophagus, mucosa (GTEx)	EpiXcan	0.99832	esophagus_mucosa	0.999981
4704	ENSG00000103222	ABCC1	0.365836	0.0849441	0.714488	0.0041933	0.013338	0.0455889	0.0993616	4	4	4	D1	GI. esophagus, mucosa (GTEx)	EpiXcan	0.99832	esophagus_mucosa	0.999981
4705	ENSG00000064270	ATP2C2	0.36551	0.0219306	0.714731	0.165795	0.209905	2.44034e-17	2.42975e-16	62	74	74	D1	GI. esophagus, mucosa (GTEx)	EpiXcan	0.99832	esophagus_mucosa	0.999981
4706	ENSG00000111554	MDM1	0.364918	0.0301394	0.715173	0.0593353	0.13304	7.32019e-11	4.29126e-10	8	11	11	D1	GI. esophagus, mucosa (GTEx)	EpiXcan	0.99832	esophagus_mucosa	0.999981
4707	ENSG00000073670	ADAM11	0.364761	0.0265341	0.71529	0.0455076	0.10954	3.76328e-09	1.893e-08	13	17	17	D1	GI. esophagus, mucosa (GTEx)	EpiXcan	0.99832	esophagus_mucosa	0.999981
4708	ENSG00000102572	STK24	-0.364385	-0.0122079	0.715571	0.0553838	0.0213689	0.0115684	0.0276547	61	70	70	D1	GI. esophagus, mucosa (GTEx)	EpiXcan	0.99832	esophagus_mucosa	0.999981
4709	ENSG00000156103	MMP16	-0.364342	-0.0358916	0.715602	0.0430221	0.099912	2.36161e-08	1.10164e-07	38	44	44	D1	GI. esophagus, mucosa (GTEx)	EpiXcan	0.99832	esophagus_mucosa	0.999981
4710	ENSG00000154263	ABCA10	0.364254	0.0301197	0.715668	0.0340709	0.0385432	0.00077361	0.00212849	25	38	38	D1	GI. esophagus, mucosa (GTEx)	EpiXcan	0.99832	esophagus_mucosa	0.999981
4711	ENSG00000137877	SPTBN5	0.364207	0.0104536	0.715704	0.211448	0.319476	2.37379e-27	4.41897e-26	49	56	56	D1	GI. esophagus, mucosa (GTEx)	EpiXcan	0.99832	esophagus_mucosa	0.999981
4712	ENSG00000145348	TBCK	-0.364127	-0.0225281	0.715763	0.0799753	0.0968697	3.57358e-08	1.63646e-07	21	23	23	D1	GI. esophagus, mucosa (GTEx)	EpiXcan	0.99832	esophagus_mucosa	0.999981
4713	ENSG00000163933	RFT1	-0.364037	-0.0209652	0.71583	0.100099	0.317955	3.95346e-27	7.2157e-26	14	17	17	D1	GI. esophagus, mucosa (GTEx)	EpiXcan	0.99832	esophagus_mucosa	0.999981
4714	ENSG00000122335	SERAC1	-0.363877	-0.0271898	0.71595	0.103084	0.131457	7.69943e-13	5.39461e-12	13	16	16	D1	GI. esophagus, mucosa (GTEx)	EpiXcan	0.99832	esophagus_mucosa	0.999981
4715	ENSG00000181856	SLC2A4	-0.363643	-0.0646736	0.716125	0.0136337	0.0490015	0.00010795	0.000331546	6	9	9	D1	GI. esophagus, mucosa (GTEx)	EpiXcan	0.99832	esophagus_mucosa	0.999981
4716	ENSG00000082258	CCNT2	-0.363639	-0.04074	0.716127	0.0267654	0.079543	2.85571e-07	1.18944e-06	17	25	25	D1	GI. esophagus, mucosa (GTEx)	EpiXcan	0.99832	esophagus_mucosa	0.999981
4717	ENSG00000117868	ESYT2	-0.3636	-0.0349679	0.716157	0.0447006	0.072132	2.3005e-06	8.6386e-06	24	30	30	D1	GI. esophagus, mucosa (GTEx)	EpiXcan	0.99832	esophagus_mucosa	0.999981
4718	ENSG00000073921	PICALM	0.363538	0.0290385	0.716203	0.0647272	0.0693933	3.75188e-06	1.3692e-05	32	36	36	D1	GI. esophagus, mucosa (GTEx)	EpiXcan	0.99832	esophagus_mucosa	0.999981
4719	ENSG00000247400	DNAJC3-AS1	0.363255	0.0281585	0.716414	0.0852045	0.137923	3.68489e-11	2.2254e-10	30	37	37	D1	GI. esophagus, mucosa (GTEx)	EpiXcan	0.99832	esophagus_mucosa	0.999981
4720	ENSG00000268001	CARD8-AS1	0.36324	0.0175185	0.716426	0.147091	0.365611	2.91853e-33	7.5381e-32	6	7	7	D1	GI. esophagus, mucosa (GTEx)	EpiXcan	0.99832	esophagus_mucosa	0.999981
4721	ENSG00000134463	ECHDC3	-0.362302	-0.009425	0.717126	0.478913	0.6346	2.09986e-76	7.16973e-74	64	72	72	D1	GI. esophagus, mucosa (GTEx)	EpiXcan	0.99832	esophagus_mucosa	0.999981
4722	ENSG00000198252	STYX	0.362149	0.0171085	0.717241	0.118494	0.190334	4.4653e-16	4.09096e-15	40	43	43	D1	GI. esophagus, mucosa (GTEx)	EpiXcan	0.99832	esophagus_mucosa	0.999981
4723	ENSG00000163138	PACRGL	0.362082	0.0232469	0.717291	0.102418	0.181551	7.3555e-16	6.63892e-15	40	46	46	D1	GI. esophagus, mucosa (GTEx)	EpiXcan	0.99832	esophagus_mucosa	0.999981
4724	ENSG00000130703	OSBPL2	0.361759	0.0638877	0.717532	0.0144995	0.0456162	0.000221547	0.000652968	13	19	19	D1	GI. esophagus, mucosa (GTEx)	EpiXcan	0.99832	esophagus_mucosa	0.999981
4725	ENSG00000118257	NRP2	-0.361598	-0.0357594	0.717653	0.0314127	0.0129575	0.0519866	0.112291	30	39	39	D1	GI. esophagus, mucosa (GTEx)	EpiXcan	0.99832	esophagus_mucosa	0.999981
4726	ENSG00000109452	INPP4B	0.361523	0.0793839	0.717708	0.006223	0.0200816	0.0146033	0.0344508	17	19	19	D1	GI. esophagus, mucosa (GTEx)	EpiXcan	0.99832	esophagus_mucosa	0.999981
4727	ENSG00000159871	LYPD5	0.361513	-0.000311515	0.717716	0.112316	0.152104	3.01039e-12	2.00678e-11	42	52	52	D1	GI. esophagus, mucosa (GTEx)	EpiXcan	0.99832	esophagus_mucosa	0.999981
4728	ENSG00000167461	RAB8A	-0.361256	-0.0417985	0.717908	0.0275185	0.0627439	1.25028e-05	4.30993e-05	6	7	7	D1	GI. esophagus, mucosa (GTEx)	EpiXcan	0.99832	esophagus_mucosa	0.999981
4729	ENSG00000183207	RUVBL2	-0.361099	-0.042067	0.718025	0.0280945	0.0889873	1.71394e-07	7.30395e-07	6	6	6	D1	GI. esophagus, mucosa (GTEx)	EpiXcan	0.99832	esophagus_mucosa	0.999981
4730	ENSG00000198246	SLC29A3	-0.360988	-0.0625485	0.718109	0.0126786	0.0196125	0.0164822	0.0386102	6	6	6	D1	GI. esophagus, mucosa (GTEx)	EpiXcan	0.99832	esophagus_mucosa	0.999981
4731	ENSG00000126790	L3HYPDH	0.360818	0.0126856	0.718236	0.291125	0.38441	4.07728e-36	1.23813e-34	34	38	38	D1	GI. esophagus, mucosa (GTEx)	EpiXcan	0.99832	esophagus_mucosa	0.999981
4732	ENSG00000140470	ADAMTS17	0.360691	0.0521764	0.71833	0.0601632	0.15195	2.24917e-12	1.51595e-11	40	52	52	D1	GI. esophagus, mucosa (GTEx)	EpiXcan	0.99832	esophagus_mucosa	0.999981
4733	ENSG00000090615	GOLGA3	0.360607	0.0238009	0.718393	0.0597082	0.135574	2.90665e-11	1.77068e-10	13	16	16	D1	GI. esophagus, mucosa (GTEx)	EpiXcan	0.99832	esophagus_mucosa	0.999981
4734	ENSG00000242252	BGLAP	0.360147	0.11586	0.718737	0.0141376	0.0221824	0.0104886	0.0251636	12	14	14	D1	GI. esophagus, mucosa (GTEx)	EpiXcan	0.99832	esophagus_mucosa	0.999981
4735	ENSG00000008294	SPAG9	0.360073	0.0786149	0.718793	0.0228072	0.0376175	0.000726599	0.00200981	29	38	38	D1	GI. esophagus, mucosa (GTEx)	EpiXcan	0.99832	esophagus_mucosa	0.999981
4736	ENSG00000156411	C14orf2	0.359539	0.0223317	0.719192	0.0231712	0.0230444	0.00946585	0.0228391	9	11	11	D1	GI. esophagus, mucosa (GTEx)	EpiXcan	0.99832	esophagus_mucosa	0.999981
4737	ENSG00000066583	ISOC1	0.359481	0.0612197	0.719235	0.0120406	0.0152234	0.0346649	0.0770888	20	26	26	D1	GI. esophagus, mucosa (GTEx)	EpiXcan	0.99832	esophagus_mucosa	0.999981
4738	ENSG00000166823	MESP1	0.359424	0.0197675	0.719278	0.110021	0.174918	4.15112e-14	3.25008e-13	29	32	32	D1	GI. esophagus, mucosa (GTEx)	EpiXcan	0.99832	esophagus_mucosa	0.999981
4739	ENSG00000146909	NOM1	0.359122	0.0880032	0.719504	0.00787983	0.0477957	0.000132917	0.000402663	9	10	10	D1	GI. esophagus, mucosa (GTEx)	EpiXcan	0.99832	esophagus_mucosa	0.999981
4740	ENSG00000115355	CCDC88A	0.35892	0.0395549	0.719655	0.0297108	0.0372821	0.000861609	0.0023581	25	28	28	D1	GI. esophagus, mucosa (GTEx)	EpiXcan	0.99832	esophagus_mucosa	0.999981
4741	ENSG00000172345	STARD5	0.358834	0.0390877	0.719719	0.0329234	0.117785	1.20017e-09	6.32339e-09	14	16	16	D1	GI. esophagus, mucosa (GTEx)	EpiXcan	0.99832	esophagus_mucosa	0.999981
4742	ENSG00000233476	EEF1A1P6	-0.358813	-0.0226277	0.719735	0.0474101	0.0259234	0.00589683	0.0145822	38	48	48	D1	GI. esophagus, mucosa (GTEx)	EpiXcan	0.99832	esophagus_mucosa	0.999981
4743	ENSG00000226314	ZNF192P1	-0.358537	-0.0709533	0.719941	0.00909432	0.0322127	0.00207144	0.00543341	9	13	13	D1	GI. esophagus, mucosa (GTEx)	EpiXcan	0.99832	esophagus_mucosa	0.999981
4744	ENSG00000145217	SLC26A1	0.358492	0.0104289	0.719975	0.299919	0.512404	6.20833e-53	4.11898e-51	21	27	27	D1	GI. esophagus, mucosa (GTEx)	EpiXcan	0.99832	esophagus_mucosa	0.999981
4745	ENSG00000105321	CCDC9	0.35846	0.0563408	0.719999	0.0148026	0.0965475	4.39158e-08	1.9915e-07	10	12	12	D1	GI. esophagus, mucosa (GTEx)	EpiXcan	0.99832	esophagus_mucosa	0.999981
4746	ENSG00000174165	ZDHHC24	-0.358412	-0.0409848	0.720035	0.0288579	0.0590422	1.79366e-05	6.05048e-05	8	12	12	D1	GI. esophagus, mucosa (GTEx)	EpiXcan	0.99832	esophagus_mucosa	0.999981
4747	ENSG00000100060	MFNG	-0.358324	-0.167376	0.7201	0.00156956	0.0186528	0.0197654	0.0457423	2	2	2	D1	GI. esophagus, mucosa (GTEx)	EpiXcan	0.99832	esophagus_mucosa	0.999981
4748	ENSG00000205808	PLPP6	-0.358145	-0.0471195	0.720235	0.0214557	0.0326304	0.00187242	0.00493727	24	29	29	D1	GI. esophagus, mucosa (GTEx)	EpiXcan	0.99832	esophagus_mucosa	0.999981
4749	ENSG00000131100	ATP6V1E1	-0.357899	-0.0291273	0.720419	0.0329848	0.0214332	0.0125057	0.0297379	22	29	29	D1	GI. esophagus, mucosa (GTEx)	EpiXcan	0.99832	esophagus_mucosa	0.999981
4750	ENSG00000179152	TCAIM	0.357829	0.0156304	0.720471	0.0460449	0.0120754	0.059075	0.126258	52	60	60	D1	GI. esophagus, mucosa (GTEx)	EpiXcan	0.99832	esophagus_mucosa	0.999981
4751	ENSG00000137720	C11orf1	0.357791	0.0253555	0.7205	0.0702565	0.0215441	0.012319	0.0293339	60	76	76	D1	GI. esophagus, mucosa (GTEx)	EpiXcan	0.99832	esophagus_mucosa	0.999981
4752	ENSG00000198873	GRK5	0.357787	0.050589	0.720503	0.0328611	0.0185432	0.0203987	0.0470602	35	40	40	D1	GI. esophagus, mucosa (GTEx)	EpiXcan	0.99832	esophagus_mucosa	0.999981
4753	ENSG00000196628	TCF4	0.357774	0.0441253	0.720512	0.0353388	0.065334	7.70998e-06	2.72075e-05	15	18	18	D1	GI. esophagus, mucosa (GTEx)	EpiXcan	0.99832	esophagus_mucosa	0.999981
4754	ENSG00000259673	IQCH-AS1	0.357584	0.0588572	0.720654	0.0135905	0.0685811	4.90252e-06	1.76382e-05	5	5	5	D1	GI. esophagus, mucosa (GTEx)	EpiXcan	0.99832	esophagus_mucosa	0.999981
4755	ENSG00000141574	SECTM1	0.357563	0.0333082	0.720671	0.0625808	0.191409	4.79379e-16	4.38044e-15	20	24	24	D1	GI. esophagus, mucosa (GTEx)	EpiXcan	0.99832	esophagus_mucosa	0.999981
4756	ENSG00000139624	CERS5	0.357301	0.0303215	0.720867	0.0355002	0.101644	1.50312e-08	7.14746e-08	26	32	32	D1	GI. esophagus, mucosa (GTEx)	EpiXcan	0.99832	esophagus_mucosa	0.999981
4757	ENSG00000267107	PCAT19	0.357234	0.0297166	0.720917	0.0557274	0.248808	2.27438e-21	2.94261e-20	2	5	5	D1	GI. esophagus, mucosa (GTEx)	EpiXcan	0.99832	esophagus_mucosa	0.999981
4758	ENSG00000111666	CHPT1	0.356861	0.0146546	0.721196	0.180137	0.308508	2.22143e-27	4.15747e-26	47	55	55	D1	GI. esophagus, mucosa (GTEx)	EpiXcan	0.99832	esophagus_mucosa	0.999981
4759	ENSG00000158792	SPATA2L	0.356456	0.0561952	0.721499	0.0292591	0.104328	1.4185e-08	6.76117e-08	16	23	23	D1	GI. esophagus, mucosa (GTEx)	EpiXcan	0.99832	esophagus_mucosa	0.999981
4760	ENSG00000151353	TMEM18	0.356375	0.0130614	0.72156	0.1267	0.203307	1.12524e-16	1.0767e-15	15	19	19	D1	GI. esophagus, mucosa (GTEx)	EpiXcan	0.99832	esophagus_mucosa	0.999981
4761	ENSG00000136720	HS6ST1	0.356145	0.0398884	0.721732	0.0414204	0.10178	2.05988e-08	9.67661e-08	17	19	19	D1	GI. esophagus, mucosa (GTEx)	EpiXcan	0.99832	esophagus_mucosa	0.999981
4762	ENSG00000139579	NABP2	-0.355873	-0.0360169	0.721936	0.0300929	0.0310842	0.00240837	0.00625389	18	22	22	D1	GI. esophagus, mucosa (GTEx)	EpiXcan	0.99832	esophagus_mucosa	0.999981
4763	ENSG00000127947	PTPN12	-0.355865	-0.0286175	0.721942	0.0779771	0.0989663	3.17774e-08	1.46285e-07	42	49	49	D1	GI. esophagus, mucosa (GTEx)	EpiXcan	0.99832	esophagus_mucosa	0.999981
4764	ENSG00000116151	MORN1	0.355813	0.0346881	0.721981	0.0426369	0.129829	4.60457e-11	2.74763e-10	16	20	20	D1	GI. esophagus, mucosa (GTEx)	EpiXcan	0.99832	esophagus_mucosa	0.999981
4765	ENSG00000169981	ZNF35	-0.355685	-0.0214792	0.722077	0.163177	0.0279112	0.0032874	0.00839786	95	112	112	D1	GI. esophagus, mucosa (GTEx)	EpiXcan	0.99832	esophagus_mucosa	0.999981
4766	ENSG00000077235	GTF3C1	-0.355617	-0.0220131	0.722127	0.141011	0.205076	2.0531e-17	2.06031e-16	20	25	25	D1	GI. esophagus, mucosa (GTEx)	EpiXcan	0.99832	esophagus_mucosa	0.999981
4767	ENSG00000221829	FANCG	-0.355475	-0.0210672	0.722234	0.0228298	0.0336343	0.00142344	0.00380572	15	17	17	D1	GI. esophagus, mucosa (GTEx)	EpiXcan	0.99832	esophagus_mucosa	0.999981
4768	ENSG00000178053	MLF1	-0.355218	-0.0129035	0.722426	0.23945	0.335279	2.42673e-29	4.9812e-28	47	52	52	D1	GI. esophagus, mucosa (GTEx)	EpiXcan	0.99832	esophagus_mucosa	0.999981
4769	ENSG00000152291	TGOLN2	-0.355212	-0.0198883	0.722431	0.121128	0.365035	8.97989e-34	2.37188e-32	12	15	15	D1	GI. esophagus, mucosa (GTEx)	EpiXcan	0.99832	esophagus_mucosa	0.999981
4770	ENSG00000164070	HSPA4L	-0.35513	-0.0269706	0.722492	0.0556791	0.141873	1.38451e-11	8.67192e-11	11	14	14	D1	GI. esophagus, mucosa (GTEx)	EpiXcan	0.99832	esophagus_mucosa	0.999981
4771	ENSG00000143412	ANXA9	-0.3547	-0.0526806	0.722815	0.0190997	0.0679842	4.42849e-06	1.60317e-05	6	8	8	D1	GI. esophagus, mucosa (GTEx)	EpiXcan	0.99832	esophagus_mucosa	0.999981
4772	ENSG00000156587	UBE2L6	0.354688	0.102651	0.722823	0.00551744	0.0805422	6.3601e-07	2.54531e-06	4	5	5	D1	GI. esophagus, mucosa (GTEx)	EpiXcan	0.99832	esophagus_mucosa	0.999981
4773	ENSG00000164347	GFM2	-0.354681	-0.0295913	0.722828	0.0388192	0.0355548	0.00111911	0.00302441	42	48	48	D1	GI. esophagus, mucosa (GTEx)	EpiXcan	0.99832	esophagus_mucosa	0.999981
4774	ENSG00000122729	ACO1	0.354205	0.0579581	0.723185	0.0124847	0.0208497	0.0135063	0.031987	13	13	13	D1	GI. esophagus, mucosa (GTEx)	EpiXcan	0.99832	esophagus_mucosa	0.999981
4775	ENSG00000166847	DCTN5	-0.354058	-0.0127015	0.723296	0.225228	0.552735	5.7016e-61	6.13974e-59	16	19	19	D1	GI. esophagus, mucosa (GTEx)	EpiXcan	0.99832	esophagus_mucosa	0.999981
4776	ENSG00000149541	B3GAT3	-0.354006	-0.0632105	0.723334	0.0217173	0.103837	1.02039e-08	4.93246e-08	9	11	11	D1	GI. esophagus, mucosa (GTEx)	EpiXcan	0.99832	esophagus_mucosa	0.999981
4777	ENSG00000085449	WDFY1	0.353935	0.0182167	0.723388	0.0289238	0.0417734	0.000401319	0.00115124	23	29	29	D1	GI. esophagus, mucosa (GTEx)	EpiXcan	0.99832	esophagus_mucosa	0.999981
4778	ENSG00000184363	PKP3	0.353923	0.0488753	0.723396	0.0129075	0.0161013	0.0302391	0.0677525	13	16	16	D1	GI. esophagus, mucosa (GTEx)	EpiXcan	0.99832	esophagus_mucosa	0.999981
4779	ENSG00000170846	AC093323.1	0.353797	0.0134623	0.723491	0.174011	0.218834	5.26707e-18	5.47392e-17	60	74	74	D1	GI. esophagus, mucosa (GTEx)	EpiXcan	0.99832	esophagus_mucosa	0.999981
4780	ENSG00000159063	ALG8	0.353698	0.0360998	0.723566	0.0390423	0.0771256	1.26661e-06	4.90491e-06	20	23	23	D1	GI. esophagus, mucosa (GTEx)	EpiXcan	0.99832	esophagus_mucosa	0.999981
4781	ENSG00000038002	AGA	-0.353557	-0.0160727	0.723671	0.171481	0.545116	4.10151e-59	3.93267e-57	7	9	9	D1	GI. esophagus, mucosa (GTEx)	EpiXcan	0.99832	esophagus_mucosa	0.999981
4782	ENSG00000260482	AC008870.1	-0.353373	-0.0340918	0.723809	0.0385829	0.151053	2.36894e-12	1.5936e-11	20	22	22	D1	GI. esophagus, mucosa (GTEx)	EpiXcan	0.99832	esophagus_mucosa	0.999981
4783	ENSG00000197935	ZNF311	-0.35323	-0.0299559	0.723916	0.0845379	0.0170535	0.0246749	0.0561575	46	58	58	D1	GI. esophagus, mucosa (GTEx)	EpiXcan	0.99832	esophagus_mucosa	0.999981
4784	ENSG00000257594	GALNT4	-0.353121	-0.0510587	0.723998	0.00342104	0.0171092	0.0261545	0.0592167	5	10	10	D1	GI. esophagus, mucosa (GTEx)	EpiXcan	0.99832	esophagus_mucosa	0.999981
4785	ENSG00000144369	FAM171B	0.353106	0.0583838	0.724009	0.0291557	0.022368	0.00951024	0.0229383	55	61	61	D1	GI. esophagus, mucosa (GTEx)	EpiXcan	0.99832	esophagus_mucosa	0.999981
4786	ENSG00000164078	MST1R	-0.352889	-0.0240054	0.724172	0.0576332	0.0422321	0.000393782	0.00113125	37	46	46	D1	GI. esophagus, mucosa (GTEx)	EpiXcan	0.99832	esophagus_mucosa	0.999981
4787	ENSG00000173588	CEP83	-0.35225	-0.0406556	0.72465	0.0251666	0.0437106	0.000222748	0.000656334	16	19	19	D1	GI. esophagus, mucosa (GTEx)	EpiXcan	0.99832	esophagus_mucosa	0.999981
4788	ENSG00000134748	PRPF38A	-0.351957	-0.0313655	0.72487	0.085578	0.06354	1.12685e-05	3.90454e-05	50	61	61	D1	GI. esophagus, mucosa (GTEx)	EpiXcan	0.99832	esophagus_mucosa	0.999981
4789	ENSG00000159445	THEM4	-0.350906	-0.0457428	0.725659	0.0224211	0.136681	4.5339e-11	2.70777e-10	10	12	12	D1	GI. esophagus, mucosa (GTEx)	EpiXcan	0.99832	esophagus_mucosa	0.999981
4790	ENSG00000213462	ERV3-1	0.350459	0.00704468	0.725995	0.168771	0.27918	1.41428e-23	2.08845e-22	39	44	44	D1	GI. esophagus, mucosa (GTEx)	EpiXcan	0.99832	esophagus_mucosa	0.999981
4791	ENSG00000153048	CARHSP1	-0.349675	-0.0178494	0.726582	0.0418511	0.0687515	3.92105e-06	1.42759e-05	26	32	32	D1	GI. esophagus, mucosa (GTEx)	EpiXcan	0.99832	esophagus_mucosa	0.999981
4792	ENSG00000185697	MYBL1	0.349246	0.0420528	0.726905	0.0393692	0.0548585	4.90686e-05	0.000156615	16	20	20	D1	GI. esophagus, mucosa (GTEx)	EpiXcan	0.99832	esophagus_mucosa	0.999981
4793	ENSG00000154930	ACSS1	0.349081	0.0368809	0.727029	0.0284721	0.0337953	0.00154325	0.00411034	12	12	12	D1	GI. esophagus, mucosa (GTEx)	EpiXcan	0.99832	esophagus_mucosa	0.999981
4794	ENSG00000155324	GRAMD2B	0.349019	0.0669275	0.727075	0.0101846	0.0333296	0.00166243	0.00440554	10	11	11	D1	GI. esophagus, mucosa (GTEx)	EpiXcan	0.99832	esophagus_mucosa	0.999981
4795	ENSG00000160392	C19orf47	0.34897	0.0614766	0.727112	0.0326299	0.0498743	0.000107842	0.000331287	18	23	23	D1	GI. esophagus, mucosa (GTEx)	EpiXcan	0.99832	esophagus_mucosa	0.999981
4796	ENSG00000010244	ZNF207	-0.348921	-0.0612155	0.727149	0.0260797	0.0125595	0.0558436	0.119864	29	33	33	D1	GI. esophagus, mucosa (GTEx)	EpiXcan	0.99832	esophagus_mucosa	0.999981
4797	ENSG00000069966	GNB5	-0.348694	-0.0363582	0.727319	0.0402622	0.116176	9.80649e-10	5.20793e-09	25	33	33	D1	GI. esophagus, mucosa (GTEx)	EpiXcan	0.99832	esophagus_mucosa	0.999981
4798	ENSG00000182670	TTC3	-0.348645	-0.0126482	0.727356	0.34683	0.513522	4.85609e-53	3.25265e-51	78	89	89	D1	GI. esophagus, mucosa (GTEx)	EpiXcan	0.99832	esophagus_mucosa	0.999981
4799	ENSG00000105357	MYH14	0.348576	0.00747748	0.727408	0.0871531	0.0762111	1.12802e-06	4.38643e-06	45	57	57	D1	GI. esophagus, mucosa (GTEx)	EpiXcan	0.99832	esophagus_mucosa	0.999981
4800	ENSG00000154328	NEIL2	-0.347811	-0.0321833	0.727982	0.0410767	0.107861	5.01215e-09	2.49431e-08	23	31	31	D1	GI. esophagus, mucosa (GTEx)	EpiXcan	0.99832	esophagus_mucosa	0.999981
4801	ENSG00000160862	AZGP1	-0.347333	-0.0670872	0.728341	0.0205949	0.036593	0.000910873	0.00248418	9	10	10	D1	GI. esophagus, mucosa (GTEx)	EpiXcan	0.99832	esophagus_mucosa	0.999981
4802	ENSG00000184602	SNN	0.34714	0.052703	0.728486	0.0142632	0.0655357	6.99097e-06	2.47889e-05	5	5	5	D1	GI. esophagus, mucosa (GTEx)	EpiXcan	0.99832	esophagus_mucosa	0.999981
4803	ENSG00000187609	EXD3	-0.346987	0.0103028	0.728601	0.0700724	0.116813	8.59632e-12	5.49497e-11	9	10	10	D1	GI. esophagus, mucosa (GTEx)	EpiXcan	0.99832	esophagus_mucosa	0.999981
4804	ENSG00000241288	AC092902.2	-0.346974	-0.0248518	0.728611	0.0650792	0.0993214	2.28337e-08	1.06763e-07	13	16	16	D1	GI. esophagus, mucosa (GTEx)	EpiXcan	0.99832	esophagus_mucosa	0.999981
4805	ENSG00000213281	NRAS	-0.346409	-0.0917513	0.729035	0.00537121	0.0276658	0.00370327	0.00940361	21	28	28	D1	GI. esophagus, mucosa (GTEx)	EpiXcan	0.99832	esophagus_mucosa	0.999981
4806	ENSG00000169026	MFSD7	0.346343	0.0294926	0.729085	0.0492641	0.0626147	1.19051e-05	4.11608e-05	19	26	26	D1	GI. esophagus, mucosa (GTEx)	EpiXcan	0.99832	esophagus_mucosa	0.999981
4807	ENSG00000149179	C11orf49	-0.345996	-0.0201024	0.729345	0.0440804	0.107022	6.41962e-09	3.16326e-08	29	38	38	D1	GI. esophagus, mucosa (GTEx)	EpiXcan	0.99832	esophagus_mucosa	0.999981
4808	ENSG00000257949	TEN1	0.34586	0.0298167	0.729448	0.125989	0.189055	1.90665e-15	1.6599e-14	60	81	81	D1	GI. esophagus, mucosa (GTEx)	EpiXcan	0.99832	esophagus_mucosa	0.999981
4809	ENSG00000077616	NAALAD2	-0.345586	-0.0226312	0.729654	0.0990057	0.23599	2.45442e-19	2.77764e-18	17	22	22	D1	GI. esophagus, mucosa (GTEx)	EpiXcan	0.99832	esophagus_mucosa	0.999981
4810	ENSG00000248098	BCKDHA	-0.345067	-0.0571333	0.730044	0.024572	0.134471	4.43027e-11	2.64814e-10	6	8	8	D1	GI. esophagus, mucosa (GTEx)	EpiXcan	0.99832	esophagus_mucosa	0.999981
4811	ENSG00000269893	SNHG8	-0.345061	-0.0060272	0.730049	0.160046	0.283446	2.94671e-24	4.55812e-23	24	29	29	D1	GI. esophagus, mucosa (GTEx)	EpiXcan	0.99832	esophagus_mucosa	0.999981
4812	ENSG00000084676	NCOA1	-0.345013	-0.0229871	0.730084	0.110498	0.147347	4.92929e-12	3.22303e-11	20	25	25	D1	GI. esophagus, mucosa (GTEx)	EpiXcan	0.99832	esophagus_mucosa	0.999981
4813	ENSG00000140939	NOL3	0.344705	0.0818101	0.730316	0.011107	0.0205177	0.0139401	0.0329585	12	14	14	D1	GI. esophagus, mucosa (GTEx)	EpiXcan	0.99832	esophagus_mucosa	0.999981
4814	ENSG00000166263	STXBP4	0.344417	0.0466732	0.730532	0.022694	0.0779379	1.12566e-06	4.3797e-06	9	10	10	D1	GI. esophagus, mucosa (GTEx)	EpiXcan	0.99832	esophagus_mucosa	0.999981
4815	ENSG00000186111	PIP5K1C	-0.344393	-0.0760471	0.730551	0.0168678	0.0748795	1.9228e-06	7.29069e-06	5	5	5	D1	GI. esophagus, mucosa (GTEx)	EpiXcan	0.99832	esophagus_mucosa	0.999981
4816	ENSG00000204789	ZNF204P	0.344061	0.0181536	0.7308	0.010576	0.0147045	0.0346325	0.077029	16	17	17	D1	GI. esophagus, mucosa (GTEx)	EpiXcan	0.99832	esophagus_mucosa	0.999981
4817	ENSG00000205362	MT1A	-0.344051	-0.0390506	0.730808	0.0264701	0.013891	0.0388813	0.0857435	29	31	31	D1	GI. esophagus, mucosa (GTEx)	EpiXcan	0.99832	esophagus_mucosa	0.999981
4818	ENSG00000197056	ZMYM1	0.343799	0.0351611	0.730997	0.0569497	0.136853	2.14477e-11	1.32326e-10	11	12	12	D1	GI. esophagus, mucosa (GTEx)	EpiXcan	0.99832	esophagus_mucosa	0.999981
4819	ENSG00000225151	GOLGA2P7	0.343711	0.0117381	0.731063	0.310765	0.568586	1.48609e-62	1.70523e-60	55	71	71	D1	GI. esophagus, mucosa (GTEx)	EpiXcan	0.99832	esophagus_mucosa	0.999981
4820	ENSG00000163393	SLC22A15	0.343612	0.049458	0.731138	0.0293808	0.03923	0.000684208	0.00190158	25	30	30	D1	GI. esophagus, mucosa (GTEx)	EpiXcan	0.99832	esophagus_mucosa	0.999981
4821	ENSG00000162669	HFM1	0.343575	0.0453904	0.731166	0.0310822	0.110538	5.12706e-09	2.54607e-08	18	21	21	D1	GI. esophagus, mucosa (GTEx)	EpiXcan	0.99832	esophagus_mucosa	0.999981
4822	ENSG00000166165	CKB	-0.343471	-0.0818841	0.731244	0.00883802	0.0178797	0.0217338	0.0499099	10	10	10	D1	GI. esophagus, mucosa (GTEx)	EpiXcan	0.99832	esophagus_mucosa	0.999981
4823	ENSG00000124243	BCAS4	-0.34327	-0.0481008	0.731396	0.0288135	0.0169318	0.0234911	0.0536287	35	41	41	D1	GI. esophagus, mucosa (GTEx)	EpiXcan	0.99832	esophagus_mucosa	0.999981
4824	ENSG00000241058	NSUN6	0.343128	0.0214616	0.731502	0.0517017	0.217186	4.91704e-18	5.11775e-17	18	26	26	D1	GI. esophagus, mucosa (GTEx)	EpiXcan	0.99832	esophagus_mucosa	0.999981
4825	ENSG00000197372	ZNF675	0.342954	0.0211858	0.731633	0.12605	0.128272	9.2939e-11	5.39408e-10	67	72	72	D1	GI. esophagus, mucosa (GTEx)	EpiXcan	0.99832	esophagus_mucosa	0.999981
4826	ENSG00000147677	EIF3H	-0.342549	-0.0463229	0.731938	0.027937	0.0174147	0.0223918	0.0512902	18	23	23	D1	GI. esophagus, mucosa (GTEx)	EpiXcan	0.99832	esophagus_mucosa	0.999981
4827	ENSG00000073578	SDHA	0.342275	0.056247	0.732144	0.0257065	0.040488	0.000433051	0.00123619	49	62	62	D1	GI. esophagus, mucosa (GTEx)	EpiXcan	0.99832	esophagus_mucosa	0.999981
4828	ENSG00000115306	SPTBN1	-0.342048	-0.0385293	0.732314	0.0294042	0.0798057	6.81185e-07	2.71833e-06	10	12	12	D1	GI. esophagus, mucosa (GTEx)	EpiXcan	0.99832	esophagus_mucosa	0.999981
4829	ENSG00000100359	SGSM3	-0.341859	-0.0313851	0.732457	0.0323065	0.0658665	7.57018e-06	2.67479e-05	6	7	7	D1	GI. esophagus, mucosa (GTEx)	EpiXcan	0.99832	esophagus_mucosa	0.999981
4830	ENSG00000147364	FBXO25	-0.341756	-0.0378452	0.732535	0.0393039	0.0297706	0.00257973	0.00667658	29	46	46	D1	GI. esophagus, mucosa (GTEx)	EpiXcan	0.99832	esophagus_mucosa	0.999981
4831	ENSG00000128203	ASPHD2	-0.341349	-0.0206811	0.732841	0.0863323	0.546138	5.31829e-58	4.77248e-56	46	58	58	D1	GI. esophagus, mucosa (GTEx)	EpiXcan	0.99832	esophagus_mucosa	0.999981
4832	ENSG00000211897	IGHG3	-0.340588	-0.0189112	0.733414	0.0179223	0.108808	4.46525e-09	2.23246e-08	34	64	64	D1	GI. esophagus, mucosa (GTEx)	EpiXcan	0.99832	esophagus_mucosa	0.999981
4833	ENSG00000006062	MAP3K14	0.340478	0.0330516	0.733497	0.030991	0.0400247	0.000575343	0.00161472	13	15	15	D1	GI. esophagus, mucosa (GTEx)	EpiXcan	0.99832	esophagus_mucosa	0.999981
4834	ENSG00000255284	AP006621.3	0.340071	0.0129959	0.733803	0.235055	0.353136	4.26434e-31	9.61296e-30	14	16	16	D1	GI. esophagus, mucosa (GTEx)	EpiXcan	0.99832	esophagus_mucosa	0.999981
4835	ENSG00000139725	RHOF	-0.33931	-0.0424136	0.734376	0.0256782	0.0884767	1.887e-07	8.00245e-07	7	9	9	D1	GI. esophagus, mucosa (GTEx)	EpiXcan	0.99832	esophagus_mucosa	0.999981
4836	ENSG00000104043	ATP8B4	-0.339212	-0.0370479	0.73445	0.0285857	0.065159	8.71554e-06	3.06017e-05	27	32	32	D1	GI. esophagus, mucosa (GTEx)	EpiXcan	0.99832	esophagus_mucosa	0.999981
4837	ENSG00000041802	LSG1	-0.339055	-0.0211845	0.734569	0.109065	0.520408	7.26355e-54	5.10967e-52	5	8	8	D1	GI. esophagus, mucosa (GTEx)	EpiXcan	0.99832	esophagus_mucosa	0.999981
4838	ENSG00000036054	TBC1D23	0.338696	0.0278432	0.734839	0.0915288	0.13343	9.51032e-11	5.506e-10	27	31	31	D1	GI. esophagus, mucosa (GTEx)	EpiXcan	0.99832	esophagus_mucosa	0.999981
4839	ENSG00000142794	NBPF3	0.338169	0.00989597	0.735236	0.385046	0.666775	5.27244e-84	3.07537e-81	22	27	27	D1	GI. esophagus, mucosa (GTEx)	EpiXcan	0.99832	esophagus_mucosa	0.999981
4840	ENSG00000171680	PLEKHG5	-0.338046	-0.0467747	0.735328	0.0348663	0.0577213	2.60781e-05	8.62636e-05	22	26	26	D1	GI. esophagus, mucosa (GTEx)	EpiXcan	0.99832	esophagus_mucosa	0.999981
4841	ENSG00000170638	TRABD	0.338045	0.020299	0.735329	0.119806	0.0938147	7.93359e-08	3.48924e-07	59	70	70	D1	GI. esophagus, mucosa (GTEx)	EpiXcan	0.99832	esophagus_mucosa	0.999981
4842	ENSG00000104756	KCTD9	-0.337994	-0.0500258	0.735367	0.0159605	0.0707226	2.06715e-06	7.81266e-06	17	21	21	D1	GI. esophagus, mucosa (GTEx)	EpiXcan	0.99832	esophagus_mucosa	0.999981
4843	ENSG00000127329	PTPRB	0.337865	0.0701251	0.735465	0.0108252	0.0146727	0.0381746	0.0843177	3	3	3	D1	GI. esophagus, mucosa (GTEx)	EpiXcan	0.99832	esophagus_mucosa	0.999981
4844	ENSG00000089050	RBBP9	0.337831	0.0538287	0.73549	0.0470907	0.110388	3.73665e-09	1.88188e-08	39	56	56	D1	GI. esophagus, mucosa (GTEx)	EpiXcan	0.99832	esophagus_mucosa	0.999981
4845	ENSG00000144857	BOC	-0.337639	-0.0326816	0.735635	0.0225685	0.0603975	1.96314e-05	6.59358e-05	21	24	24	D1	GI. esophagus, mucosa (GTEx)	EpiXcan	0.99832	esophagus_mucosa	0.999981
4846	ENSG00000159921	GNE	0.337417	0.0188724	0.735802	0.109365	0.229728	9.42633e-19	1.02612e-17	30	37	37	D1	GI. esophagus, mucosa (GTEx)	EpiXcan	0.99832	esophagus_mucosa	0.999981
4847	ENSG00000184319	RPL23AP82	-0.337253	-0.031588	0.735926	0.129362	0.297567	4.08921e-25	6.64093e-24	32	38	38	D1	GI. esophagus, mucosa (GTEx)	EpiXcan	0.99832	esophagus_mucosa	0.999981
4848	ENSG00000145358	DDIT4L	0.337051	0.029899	0.736079	0.050078	0.0469288	0.00016504	0.000494626	31	35	35	D1	GI. esophagus, mucosa (GTEx)	EpiXcan	0.99832	esophagus_mucosa	0.999981
4849	ENSG00000110786	PTPN5	0.337021	0.0744356	0.736101	0.00962252	0.161505	3.24582e-13	2.36043e-12	12	18	18	D1	GI. esophagus, mucosa (GTEx)	EpiXcan	0.99832	esophagus_mucosa	0.999981
4850	ENSG00000163006	CCDC138	0.336839	0.0246484	0.736239	0.0406442	0.0605104	1.62929e-05	5.52662e-05	26	31	31	D1	GI. esophagus, mucosa (GTEx)	EpiXcan	0.99832	esophagus_mucosa	0.999981
4851	ENSG00000143318	CASQ1	0.336673	0.0518554	0.736364	0.0147584	0.04213	0.000390579	0.00112273	14	17	17	D1	GI. esophagus, mucosa (GTEx)	EpiXcan	0.99832	esophagus_mucosa	0.999981
4852	ENSG00000128463	EMC4	-0.336497	-0.0224312	0.736496	0.0955975	0.187448	1.42564e-15	1.25677e-14	29	30	30	D1	GI. esophagus, mucosa (GTEx)	EpiXcan	0.99832	esophagus_mucosa	0.999981
4853	ENSG00000110063	DCPS	-0.336372	-0.0334945	0.73659	0.0323195	0.0243354	0.00675946	0.0166419	18	22	22	D1	GI. esophagus, mucosa (GTEx)	EpiXcan	0.99832	esophagus_mucosa	0.999981
4854	ENSG00000272760	AC093726.1	-0.336359	-0.0508204	0.7366	0.0327747	0.0147184	0.0383492	0.08469	29	37	37	D1	GI. esophagus, mucosa (GTEx)	EpiXcan	0.99832	esophagus_mucosa	0.999981
4855	ENSG00000179941	BBS10	0.336295	0.0342463	0.736648	0.0360489	0.0817023	5.41378e-07	2.18408e-06	15	17	17	D1	GI. esophagus, mucosa (GTEx)	EpiXcan	0.99832	esophagus_mucosa	0.999981
4856	ENSG00000008382	MPND	0.336178	0.00934529	0.736736	0.0967318	0.030402	0.00245281	0.00635987	59	76	76	D1	GI. esophagus, mucosa (GTEx)	EpiXcan	0.99832	esophagus_mucosa	0.999981
4857	ENSG00000128274	A4GALT	-0.335892	-0.0235197	0.736952	0.089566	0.108938	3.66229e-09	1.84618e-08	47	55	55	D1	GI. esophagus, mucosa (GTEx)	EpiXcan	0.99832	esophagus_mucosa	0.999981
4858	ENSG00000134909	ARHGAP32	-0.335698	-0.0588289	0.737099	0.0132132	0.0501509	0.000101185	0.000311592	7	12	12	D1	GI. esophagus, mucosa (GTEx)	EpiXcan	0.99832	esophagus_mucosa	0.999981
4859	ENSG00000152359	POC5	0.335693	0.0191974	0.737103	0.0144504	0.139524	1.67554e-11	1.04341e-10	42	46	46	D1	GI. esophagus, mucosa (GTEx)	EpiXcan	0.99832	esophagus_mucosa	0.999981
4860	ENSG00000069943	PIGB	0.335433	0.0177108	0.737298	0.0799365	0.153222	2.50495e-12	1.68186e-11	76	94	94	D1	GI. esophagus, mucosa (GTEx)	EpiXcan	0.99832	esophagus_mucosa	0.999981
4861	ENSG00000142208	AKT1	-0.335408	-0.0624946	0.737317	0.01222	0.0336778	0.00157572	0.00419125	6	6	6	D1	GI. esophagus, mucosa (GTEx)	EpiXcan	0.99832	esophagus_mucosa	0.999981
4862	ENSG00000092020	PPP2R3C	-0.335405	-0.0174361	0.73732	0.13291	0.222623	1.83653e-18	1.95659e-17	34	38	38	D1	GI. esophagus, mucosa (GTEx)	EpiXcan	0.99832	esophagus_mucosa	0.999981
4863	ENSG00000089250	NOS1	0.335239	0.0917235	0.737445	0.00434975	0.0293655	0.00280371	0.00722422	4	5	5	D1	GI. esophagus, mucosa (GTEx)	EpiXcan	0.99832	esophagus_mucosa	0.999981
4864	ENSG00000134198	TSPAN2	0.335219	0.023403	0.73746	0.0492733	0.0446311	0.000257261	0.000752958	59	67	67	D1	GI. esophagus, mucosa (GTEx)	EpiXcan	0.99832	esophagus_mucosa	0.999981
4865	ENSG00000149150	SLC43A1	0.335077	0.0665589	0.737567	0.0146485	0.0125383	0.0524432	0.113225	5	5	5	D1	GI. esophagus, mucosa (GTEx)	EpiXcan	0.99832	esophagus_mucosa	0.999981
4866	ENSG00000218739	CEBPZOS	0.335041	0.0878662	0.737594	0.00650369	0.0448491	0.000245741	0.000720446	6	8	8	D1	GI. esophagus, mucosa (GTEx)	EpiXcan	0.99832	esophagus_mucosa	0.999981
4867	ENSG00000228451	SDAD1P1	0.334356	0.0148836	0.738111	0.125859	0.24241	5.58151e-21	7.00767e-20	21	22	22	D1	GI. esophagus, mucosa (GTEx)	EpiXcan	0.99832	esophagus_mucosa	0.999981
4868	ENSG00000170779	CDCA4	-0.334297	-0.0601741	0.738155	0.0250232	0.114664	2.44807e-09	1.25349e-08	24	35	35	D1	GI. esophagus, mucosa (GTEx)	EpiXcan	0.99832	esophagus_mucosa	0.999981
4869	ENSG00000167625	ZNF526	0.334214	0.0580231	0.738218	0.0307094	0.0259867	0.00566802	0.0140536	18	22	22	D1	GI. esophagus, mucosa (GTEx)	EpiXcan	0.99832	esophagus_mucosa	0.999981
4870	ENSG00000167178	ISLR2	-0.334185	-0.033708	0.73824	0.0528876	0.132257	4.15292e-11	2.49086e-10	34	40	40	D1	GI. esophagus, mucosa (GTEx)	EpiXcan	0.99832	esophagus_mucosa	0.999981
4871	ENSG00000164182	NDUFAF2	0.334106	0.0410554	0.7383	0.0244879	0.0110692	0.0717745	0.151071	30	32	32	D1	GI. esophagus, mucosa (GTEx)	EpiXcan	0.99832	esophagus_mucosa	0.999981
4872	ENSG00000145687	SSBP2	0.334084	0.000905485	0.738316	0.0453622	0.0248493	0.00684845	0.0168521	31	38	38	D1	GI. esophagus, mucosa (GTEx)	EpiXcan	0.99832	esophagus_mucosa	0.999981
4873	ENSG00000142039	CCDC97	-0.333729	-0.176303	0.738584	0.0114591	0.0121744	0.0595187	0.127129	13	19	19	D1	GI. esophagus, mucosa (GTEx)	EpiXcan	0.99832	esophagus_mucosa	0.999981
4874	ENSG00000267414	AC120049.1	0.33359	0.082623	0.738689	0.00664056	0.0302753	0.00244047	0.00633087	2	3	3	D1	GI. esophagus, mucosa (GTEx)	EpiXcan	0.99832	esophagus_mucosa	0.999981
4875	ENSG00000141068	KSR1	-0.333434	-0.0465258	0.738806	0.0548588	0.0627711	1.24608e-05	4.29651e-05	37	42	42	D1	GI. esophagus, mucosa (GTEx)	EpiXcan	0.99832	esophagus_mucosa	0.999981
4876	ENSG00000135686	KLHL36	-0.333378	-0.0424348	0.738849	0.0202394	0.0538001	4.06056e-05	0.000131097	5	8	8	D1	GI. esophagus, mucosa (GTEx)	EpiXcan	0.99832	esophagus_mucosa	0.999981
4877	ENSG00000167740	CYB5D2	-0.333262	-0.0309004	0.738936	0.0463643	0.172441	4.29981e-14	3.35712e-13	20	24	24	D1	GI. esophagus, mucosa (GTEx)	EpiXcan	0.99832	esophagus_mucosa	0.999981
4878	ENSG00000146281	PM20D2	-0.333074	-0.0431377	0.739079	0.0299771	0.100911	2.06367e-08	9.69116e-08	14	19	19	D1	GI. esophagus, mucosa (GTEx)	EpiXcan	0.99832	esophagus_mucosa	0.999981
4879	ENSG00000145335	SNCA	-0.333046	-0.0574691	0.739099	0.0208029	0.0673716	6.92298e-06	2.45727e-05	11	17	17	D1	GI. esophagus, mucosa (GTEx)	EpiXcan	0.99832	esophagus_mucosa	0.999981
4880	ENSG00000153956	CACNA2D1	0.332998	0.0416407	0.739135	0.0671285	0.0280446	0.00357412	0.0090905	66	81	81	D1	GI. esophagus, mucosa (GTEx)	EpiXcan	0.99832	esophagus_mucosa	0.999981
4881	ENSG00000103363	ELOB	0.332963	0.0749089	0.739162	0.0121669	0.0119296	0.061005	0.130105	8	10	10	D1	GI. esophagus, mucosa (GTEx)	EpiXcan	0.99832	esophagus_mucosa	0.999981
4882	ENSG00000117834	SLC5A9	-0.332317	-0.0216729	0.73965	0.0866088	0.198294	4.26988e-16	3.91705e-15	32	40	40	D1	GI. esophagus, mucosa (GTEx)	EpiXcan	0.99832	esophagus_mucosa	0.999981
4883	ENSG00000002016	RAD52	-0.331576	-0.0265783	0.740209	0.0640684	0.205732	9.00725e-17	8.6602e-16	10	15	15	D1	GI. esophagus, mucosa (GTEx)	EpiXcan	0.99832	esophagus_mucosa	0.999981
4884	ENSG00000174109	C16orf91	0.331191	9.26788	0.7405	9.72446e-07	0.0212996	0.0123996	0.0295108	1	2	2	D1	GI. esophagus, mucosa (GTEx)	EpiXcan	0.99832	esophagus_mucosa	0.999981
4885	ENSG00000105618	PRPF31	-0.331053	-0.105639	0.740605	0.00312827	0.11035	3.75451e-09	1.88927e-08	5	8	8	D1	GI. esophagus, mucosa (GTEx)	EpiXcan	0.99832	esophagus_mucosa	0.999981
4886	ENSG00000100029	PES1	0.330953	0.0214382	0.74068	0.0835986	0.0554522	3.16911e-05	0.000103631	36	44	44	D1	GI. esophagus, mucosa (GTEx)	EpiXcan	0.99832	esophagus_mucosa	0.999981
4887	ENSG00000102802	MEDAG	0.33094	0.0447927	0.74069	0.0183822	0.0612004	1.47951e-05	5.04794e-05	16	18	18	D1	GI. esophagus, mucosa (GTEx)	EpiXcan	0.99832	esophagus_mucosa	0.999981
4888	ENSG00000197375	SLC22A5	-0.330901	-0.0122627	0.740719	0.263263	0.346327	2.97555e-32	7.25692e-31	16	18	18	D1	GI. esophagus, mucosa (GTEx)	EpiXcan	0.99832	esophagus_mucosa	0.999981
4889	ENSG00000172331	BPGM	-0.330824	-0.0205898	0.740777	0.0873541	0.0834802	4.54378e-07	1.848e-06	50	55	55	D1	GI. esophagus, mucosa (GTEx)	EpiXcan	0.99832	esophagus_mucosa	0.999981
4890	ENSG00000251661	AC136475.1	0.330745	0.0470578	0.740837	0.0454511	0.100043	1.94403e-08	9.14771e-08	19	23	23	D1	GI. esophagus, mucosa (GTEx)	EpiXcan	0.99832	esophagus_mucosa	0.999981
4891	ENSG00000215790	SLC35E2	0.330437	0.0748385	0.74107	0.0129266	0.404973	3.72692e-38	1.25115e-36	12	26	26	D1	GI. esophagus, mucosa (GTEx)	EpiXcan	0.99832	esophagus_mucosa	0.999981
4892	ENSG00000169085	C8orf46	0.330432	0.0150069	0.741073	0.205541	0.292027	1.12241e-25	1.88854e-24	21	25	25	D1	GI. esophagus, mucosa (GTEx)	EpiXcan	0.99832	esophagus_mucosa	0.999981
4893	ENSG00000105223	PLD3	0.330352	0.0511121	0.741134	0.025779	0.0220489	0.010872	0.0260566	26	32	32	D1	GI. esophagus, mucosa (GTEx)	EpiXcan	0.99832	esophagus_mucosa	0.999981
4894	ENSG00000155545	MIER3	0.33034	0.0565944	0.741143	0.0658431	0.116853	1.33028e-09	6.98258e-09	16	21	21	D1	GI. esophagus, mucosa (GTEx)	EpiXcan	0.99832	esophagus_mucosa	0.999981
4895	ENSG00000226232	NPIPB14P	0.330129	0.0168564	0.741302	0.164384	0.560759	1.25292e-61	1.38107e-59	33	54	54	D1	GI. esophagus, mucosa (GTEx)	EpiXcan	0.99832	esophagus_mucosa	0.999981
4896	ENSG00000155189	AGPAT5	-0.329958	-0.0453102	0.741432	0.0248733	0.0489334	0.000122595	0.000373333	10	16	16	D1	GI. esophagus, mucosa (GTEx)	EpiXcan	0.99832	esophagus_mucosa	0.999981
4897	ENSG00000144120	TMEM177	-0.329922	-0.116105	0.741459	0.00931541	0.0710794	3.01537e-06	1.11643e-05	9	13	13	D1	GI. esophagus, mucosa (GTEx)	EpiXcan	0.99832	esophagus_mucosa	0.999981
4898	ENSG00000116761	CTH	0.32981	0.144264	0.741544	0.00179926	0.0641091	9.52101e-06	3.32879e-05	2	4	4	D1	GI. esophagus, mucosa (GTEx)	EpiXcan	0.99832	esophagus_mucosa	0.999981
4899	ENSG00000100916	BRMS1L	-0.329807	-0.0322976	0.741546	0.0354735	0.0797331	8.09955e-07	3.20389e-06	12	13	13	D1	GI. esophagus, mucosa (GTEx)	EpiXcan	0.99832	esophagus_mucosa	0.999981
4900	ENSG00000120217	CD274	-0.329801	-0.019312	0.74155	0.0942598	0.127777	1.72774e-10	9.75266e-10	25	35	35	D1	GI. esophagus, mucosa (GTEx)	EpiXcan	0.99832	esophagus_mucosa	0.999981
4901	ENSG00000273142	AC073335.2	-0.329781	-0.0162114	0.741565	0.156252	0.41764	5.53956e-39	1.92906e-37	26	29	29	D1	GI. esophagus, mucosa (GTEx)	EpiXcan	0.99832	esophagus_mucosa	0.999981
4902	ENSG00000196696	PDXDC2P-NPIPB14P	-0.329692	-0.0271173	0.741633	0.0945435	0.22785	3.23013e-19	3.63202e-18	28	33	33	D1	GI. esophagus, mucosa (GTEx)	EpiXcan	0.99832	esophagus_mucosa	0.999981
4903	ENSG00000143919	CAMKMT	-0.329582	-0.033582	0.741716	0.039442	0.056435	3.08688e-05	0.000101083	15	17	17	D1	GI. esophagus, mucosa (GTEx)	EpiXcan	0.99832	esophagus_mucosa	0.999981
4904	ENSG00000090659	CD209	-0.329362	-0.00691899	0.741882	0.0395937	0.0375064	0.00072011	0.00199338	26	29	29	D1	GI. esophagus, mucosa (GTEx)	EpiXcan	0.99832	esophagus_mucosa	0.999981
4905	ENSG00000184470	TXNRD2	-0.328897	-0.0158209	0.742234	0.162473	0.232832	3.46495e-19	3.88669e-18	23	26	26	D1	GI. esophagus, mucosa (GTEx)	EpiXcan	0.99832	esophagus_mucosa	0.999981
4906	ENSG00000148384	INPP5E	0.328802	0.0261455	0.742305	0.0749212	0.13514	4.31597e-11	2.58423e-10	28	36	36	D1	GI. esophagus, mucosa (GTEx)	EpiXcan	0.99832	esophagus_mucosa	0.999981
4907	ENSG00000117593	DARS2	-0.328736	-0.0725936	0.742355	0.0223252	0.0449192	0.000212586	0.000628378	42	65	65	D1	GI. esophagus, mucosa (GTEx)	EpiXcan	0.99832	esophagus_mucosa	0.999981
4908	ENSG00000140848	CPNE2	0.328677	0.0980424	0.7424	0.0048782	0.0401137	0.000562184	0.00158001	1	1	1	D1	GI. esophagus, mucosa (GTEx)	EpiXcan	0.99832	esophagus_mucosa	0.999981
4909	ENSG00000186994	KANK3	-0.32844	-0.0471431	0.742579	0.0210972	0.064722	8.94233e-06	3.13508e-05	10	11	11	D1	GI. esophagus, mucosa (GTEx)	EpiXcan	0.99832	esophagus_mucosa	0.999981
4910	ENSG00000185614	FAM212A	-0.3284	-0.0204271	0.742609	0.0939797	0.343037	7.21133e-31	1.6024e-29	13	19	19	D1	GI. esophagus, mucosa (GTEx)	EpiXcan	0.99832	esophagus_mucosa	0.999981
4911	ENSG00000188004	SNHG28	0.328344	0.0195525	0.742651	0.109931	0.198615	3.56928e-16	3.30684e-15	22	28	28	D1	GI. esophagus, mucosa (GTEx)	EpiXcan	0.99832	esophagus_mucosa	0.999981
4912	ENSG00000235944	ZNF815P	0.328277	0.119107	0.742702	0.00195851	0.0316453	0.00214571	0.00561454	4	6	6	D1	GI. esophagus, mucosa (GTEx)	EpiXcan	0.99832	esophagus_mucosa	0.999981
4913	ENSG00000166997	CNPY4	-0.328228	-0.0113363	0.742739	0.068408	0.0533395	5.78223e-05	0.000183052	40	49	49	D1	GI. esophagus, mucosa (GTEx)	EpiXcan	0.99832	esophagus_mucosa	0.999981
4914	ENSG00000163412	EIF4E3	-0.327949	-0.0329764	0.74295	0.0555564	0.106468	5.51545e-09	2.72926e-08	15	17	17	D1	GI. esophagus, mucosa (GTEx)	EpiXcan	0.99832	esophagus_mucosa	0.999981
4915	ENSG00000166881	NEMP1	-0.327883	-0.0167205	0.743	0.209429	0.289233	1.86483e-24	2.92011e-23	32	38	38	D1	GI. esophagus, mucosa (GTEx)	EpiXcan	0.99832	esophagus_mucosa	0.999981
4916	ENSG00000114127	XRN1	0.327854	0.0972449	0.743022	0.00920168	0.0115091	0.0643457	0.136688	23	29	29	D1	GI. esophagus, mucosa (GTEx)	EpiXcan	0.99832	esophagus_mucosa	0.999981
4917	ENSG00000204619	PPP1R11	0.327803	0.0503507	0.743061	0.00851697	0.0271646	0.00430003	0.0108383	18	28	28	D1	GI. esophagus, mucosa (GTEx)	EpiXcan	0.99832	esophagus_mucosa	0.999981
4918	ENSG00000138311	ZNF365	-0.327783	-0.0225042	0.743075	0.0940116	0.215669	1.7647e-17	1.77599e-16	10	11	11	D1	GI. esophagus, mucosa (GTEx)	EpiXcan	0.99832	esophagus_mucosa	0.999981
4919	ENSG00000240225	ZNF542P	-0.327717	-0.0785725	0.743125	0.0194592	0.0106014	0.0781187	0.163246	20	21	21	D1	GI. esophagus, mucosa (GTEx)	EpiXcan	0.99832	esophagus_mucosa	0.999981
4920	ENSG00000008282	SYPL1	0.327581	0.015435	0.743228	0.0874129	0.151282	3.29681e-12	2.19354e-11	29	31	31	D1	GI. esophagus, mucosa (GTEx)	EpiXcan	0.99832	esophagus_mucosa	0.999981
4921	ENSG00000197261	C6orf141	-0.327328	-0.0432679	0.74342	0.0257714	0.0675605	6.35209e-06	2.2598e-05	22	24	24	D1	GI. esophagus, mucosa (GTEx)	EpiXcan	0.99832	esophagus_mucosa	0.999981
4922	ENSG00000168899	VAMP5	-0.327322	-0.0136681	0.743424	0.135408	0.156633	1.1034e-12	7.62036e-12	43	49	49	D1	GI. esophagus, mucosa (GTEx)	EpiXcan	0.99832	esophagus_mucosa	0.999981
4923	ENSG00000126870	WDR60	-0.327264	-0.0109391	0.743468	0.172799	0.412023	3.13296e-38	1.05429e-36	20	25	25	D1	GI. esophagus, mucosa (GTEx)	EpiXcan	0.99832	esophagus_mucosa	0.999981
4924	ENSG00000114770	ABCC5	0.327081	0.0282955	0.743607	0.0573849	0.2334	4.09689e-19	4.55901e-18	15	20	20	D1	GI. esophagus, mucosa (GTEx)	EpiXcan	0.99832	esophagus_mucosa	0.999981
4925	ENSG00000085871	MGST2	0.327002	0.0153344	0.743666	0.104458	0.183276	2.6474e-15	2.27927e-14	22	26	26	D1	GI. esophagus, mucosa (GTEx)	EpiXcan	0.99832	esophagus_mucosa	0.999981
4926	ENSG00000135372	NAT10	0.32699	0.0398394	0.743676	0.0265037	0.017302	0.025237	0.057297	44	48	48	D1	GI. esophagus, mucosa (GTEx)	EpiXcan	0.99832	esophagus_mucosa	0.999981
4927	ENSG00000100926	TM9SF1	-0.326847	-0.110556	0.743783	0.00530289	0.0171294	0.0247163	0.0562425	3	3	3	D1	GI. esophagus, mucosa (GTEx)	EpiXcan	0.99832	esophagus_mucosa	0.999981
4928	ENSG00000259330	INAFM2	0.326685	0.0174981	0.743906	0.0974902	0.0517532	8.31455e-05	0.000258944	57	73	73	D1	GI. esophagus, mucosa (GTEx)	EpiXcan	0.99832	esophagus_mucosa	0.999981
4929	ENSG00000092931	MFSD11	-0.326532	-0.0978218	0.744022	0.0139111	0.0875012	1.55748e-07	6.65948e-07	20	25	25	D1	GI. esophagus, mucosa (GTEx)	EpiXcan	0.99832	esophagus_mucosa	0.999981
4930	ENSG00000184967	NOC4L	-0.326174	-0.0121375	0.744292	0.162404	0.156064	1.58595e-12	1.07985e-11	62	74	74	D1	GI. esophagus, mucosa (GTEx)	EpiXcan	0.99832	esophagus_mucosa	0.999981
4931	ENSG00000125107	CNOT1	0.325983	0.259558	0.744437	0.000566865	0.0100576	0.0880626	0.18205	12	19	19	D1	GI. esophagus, mucosa (GTEx)	EpiXcan	0.99832	esophagus_mucosa	0.999981
4932	ENSG00000171574	ZNF584	0.325581	0.0183578	0.744741	0.111192	0.315313	2.05982e-27	3.86534e-26	20	26	26	D1	GI. esophagus, mucosa (GTEx)	EpiXcan	0.99832	esophagus_mucosa	0.999981
4933	ENSG00000178974	FBXO34	-0.325414	-0.0500029	0.744868	0.0260635	0.0381692	0.00076495	0.00210673	38	44	44	D1	GI. esophagus, mucosa (GTEx)	EpiXcan	0.99832	esophagus_mucosa	0.999981
4934	ENSG00000138722	MMRN1	-0.325351	-0.0626065	0.744915	0.00775672	0.0127562	0.0526898	0.113722	29	35	35	D1	GI. esophagus, mucosa (GTEx)	EpiXcan	0.99832	esophagus_mucosa	0.999981
4935	ENSG00000166295	ANAPC16	0.325333	0.0450997	0.744929	0.0397453	0.140264	1.3498e-11	8.46209e-11	5	5	5	D1	GI. esophagus, mucosa (GTEx)	EpiXcan	0.99832	esophagus_mucosa	0.999981
4936	ENSG00000151692	RNF144A	-0.325187	-0.06234	0.74504	0.0173235	0.0616086	1.66651e-05	5.64742e-05	9	11	11	D1	GI. esophagus, mucosa (GTEx)	EpiXcan	0.99832	esophagus_mucosa	0.999981
4937	ENSG00000151348	EXT2	0.324452	0.045402	0.745596	0.0484582	0.137381	3.26775e-11	1.98203e-10	13	15	15	D1	GI. esophagus, mucosa (GTEx)	EpiXcan	0.99832	esophagus_mucosa	0.999981
4938	ENSG00000188707	ZBED6CL	0.323232	0.0127824	0.746519	0.275289	0.362382	9.80909e-33	2.4653e-31	52	63	63	D1	GI. esophagus, mucosa (GTEx)	EpiXcan	0.99832	esophagus_mucosa	0.999981
4939	ENSG00000021762	OSBPL5	0.323204	0.0199062	0.746541	0.15593	0.256679	2.81037e-21	3.60939e-20	27	37	37	D1	GI. esophagus, mucosa (GTEx)	EpiXcan	0.99832	esophagus_mucosa	0.999981
4940	ENSG00000204257	HLA-DMA	-0.322818	-0.0238043	0.746833	0.063951	0.173681	3.94324e-14	3.09598e-13	8	10	10	D1	GI. esophagus, mucosa (GTEx)	EpiXcan	0.99832	esophagus_mucosa	0.999981
4941	ENSG00000196172	ZNF681	0.322808	0.0446309	0.746841	0.0296006	0.13066	7.90476e-11	4.61463e-10	18	24	24	D1	GI. esophagus, mucosa (GTEx)	EpiXcan	0.99832	esophagus_mucosa	0.999981
4942	ENSG00000095739	BAMBI	-0.32272	-0.0865354	0.746907	0.00589911	0.0436633	0.000317896	0.000921561	6	7	7	D1	GI. esophagus, mucosa (GTEx)	EpiXcan	0.99832	esophagus_mucosa	0.999981
4943	ENSG00000149050	ZNF214	-0.322299	-0.0691764	0.747226	0.0132736	0.0103304	0.0840619	0.174493	18	18	18	D1	GI. esophagus, mucosa (GTEx)	EpiXcan	0.99832	esophagus_mucosa	0.999981
4944	ENSG00000261589	CTC-462L7.1	0.322115	0.0526472	0.747366	0.0199744	0.0613313	1.71653e-05	5.80288e-05	27	30	30	D1	GI. esophagus, mucosa (GTEx)	EpiXcan	0.99832	esophagus_mucosa	0.999981
4945	ENSG00000114115	RBP1	0.322073	0.0195993	0.747398	0.130097	0.256151	3.79702e-21	4.81472e-20	33	43	43	D1	GI. esophagus, mucosa (GTEx)	EpiXcan	0.99832	esophagus_mucosa	0.999981
4946	ENSG00000111846	GCNT2	-0.321474	-0.120738	0.747851	0.00291191	0.0389808	0.000717101	0.0019865	3	4	4	D1	GI. esophagus, mucosa (GTEx)	EpiXcan	0.99832	esophagus_mucosa	0.999981
4947	ENSG00000129158	SERGEF	-0.321132	-1.48625	0.74811	1.7446e-05	0.214637	1.04228e-17	1.0658e-16	3	9	9	D1	GI. esophagus, mucosa (GTEx)	EpiXcan	0.99832	esophagus_mucosa	0.999981
4948	ENSG00000166135	HIF1AN	0.321072	0.01997	0.748156	0.0867186	0.181197	7.83896e-15	6.5049e-14	8	8	8	D1	GI. esophagus, mucosa (GTEx)	EpiXcan	0.99832	esophagus_mucosa	0.999981
4949	ENSG00000104728	ARHGEF10	-0.321044	-0.0198811	0.748177	0.094557	0.140703	1.12144e-11	7.094e-11	63	88	88	D1	GI. esophagus, mucosa (GTEx)	EpiXcan	0.99832	esophagus_mucosa	0.999981
4950	ENSG00000120697	ALG5	0.321022	0.0276297	0.748194	0.0229012	0.0459379	0.000210123	0.000621489	9	10	10	D1	GI. esophagus, mucosa (GTEx)	EpiXcan	0.99832	esophagus_mucosa	0.999981
4951	ENSG00000159788	RGS12	-0.320961	-0.0316609	0.74824	0.0220372	0.0808206	5.37208e-07	2.16788e-06	9	14	14	D1	GI. esophagus, mucosa (GTEx)	EpiXcan	0.99832	esophagus_mucosa	0.999981
4952	ENSG00000132323	ILKAP	-0.320437	-0.0404344	0.748637	0.0244691	0.0979533	4.3302e-08	1.96494e-07	10	10	10	D1	GI. esophagus, mucosa (GTEx)	EpiXcan	0.99832	esophagus_mucosa	0.999981
4953	ENSG00000175970	UNC119B	0.320397	-0.000527645	0.748667	0.0430736	0.0171351	0.0251582	0.0571366	28	35	35	D1	GI. esophagus, mucosa (GTEx)	EpiXcan	0.99832	esophagus_mucosa	0.999981
4954	ENSG00000160972	PPP1R16A	-0.319736	-0.0769892	0.749169	0.0229693	0.143724	1.20211e-11	7.57352e-11	12	16	16	D1	GI. esophagus, mucosa (GTEx)	EpiXcan	0.99832	esophagus_mucosa	0.999981
4955	ENSG00000175166	PSMD2	-0.319534	-0.103601	0.749322	0.00386204	0.101071	2.31161e-08	1.07939e-07	9	13	13	D1	GI. esophagus, mucosa (GTEx)	EpiXcan	0.99832	esophagus_mucosa	0.999981
4956	ENSG00000053900	ANAPC4	-0.319448	-0.0174759	0.749387	0.177996	0.345792	8.84341e-31	1.94652e-29	78	98	98	D1	GI. esophagus, mucosa (GTEx)	EpiXcan	0.99832	esophagus_mucosa	0.999981
4957	ENSG00000133065	SLC41A1	-0.319113	-0.0237732	0.749641	0.0667634	0.150762	3.49204e-12	2.31589e-11	7	10	10	D1	GI. esophagus, mucosa (GTEx)	EpiXcan	0.99832	esophagus_mucosa	0.999981
4958	ENSG00000143442	POGZ	0.318277	0.0389539	0.750275	0.0242908	0.084281	2.23778e-07	9.3933e-07	8	9	9	D1	GI. esophagus, mucosa (GTEx)	EpiXcan	0.99832	esophagus_mucosa	0.999981
4959	ENSG00000250305	KIAA1456	-0.318177	-0.23299	0.750351	0.0136043	0.0241977	0.00761565	0.0186481	14	22	22	D1	GI. esophagus, mucosa (GTEx)	EpiXcan	0.99832	esophagus_mucosa	0.999981
4960	ENSG00000139998	RAB15	0.317948	0.0221908	0.750524	0.100197	0.157426	6.5523e-13	4.62327e-12	41	45	45	D1	GI. esophagus, mucosa (GTEx)	EpiXcan	0.99832	esophagus_mucosa	0.999981
4961	ENSG00000214765	SEPT7P2	0.317773	0.0261791	0.750657	0.0635866	0.1301	2.84593e-11	1.7352e-10	10	14	14	D1	GI. esophagus, mucosa (GTEx)	EpiXcan	0.99832	esophagus_mucosa	0.999981
4962	ENSG00000063438	AHRR	-0.31757	-0.0628771	0.750811	0.0189372	0.041416	0.000450519	0.00128161	12	14	14	D1	GI. esophagus, mucosa (GTEx)	EpiXcan	0.99832	esophagus_mucosa	0.999981
4963	ENSG00000106714	CNTNAP3	0.317355	0.0718686	0.750974	0.0147558	0.029124	0.00289173	0.00743597	11	14	14	D1	GI. esophagus, mucosa (GTEx)	EpiXcan	0.99832	esophagus_mucosa	0.999981
4964	ENSG00000163536	SERPINI1	0.31735	0.0371039	0.750978	0.0225334	0.0281109	0.00382155	0.00968288	13	13	13	D1	GI. esophagus, mucosa (GTEx)	EpiXcan	0.99832	esophagus_mucosa	0.999981
4965	ENSG00000182087	TMEM259	0.317349	0.026284	0.750979	0.101484	0.0844405	4.22167e-07	1.72301e-06	60	73	73	D1	GI. esophagus, mucosa (GTEx)	EpiXcan	0.99832	esophagus_mucosa	0.999981
4966	ENSG00000085377	PREP	0.316856	0.0421202	0.751353	0.0238052	0.0484189	0.000145932	0.000439618	18	20	20	D1	GI. esophagus, mucosa (GTEx)	EpiXcan	0.99832	esophagus_mucosa	0.999981
4967	ENSG00000170852	KBTBD2	-0.316757	-0.0257633	0.751428	0.0880497	0.0365457	0.000970168	0.00264024	45	49	49	D1	GI. esophagus, mucosa (GTEx)	EpiXcan	0.99832	esophagus_mucosa	0.999981
4968	ENSG00000174243	DDX23	-0.316421	-0.0868683	0.751683	0.00729945	0.0162377	0.0292219	0.0656519	7	9	9	D1	GI. esophagus, mucosa (GTEx)	EpiXcan	0.99832	esophagus_mucosa	0.999981
4969	ENSG00000172575	RASGRP1	0.316269	0.0120281	0.751799	0.284017	0.460778	2.91312e-46	1.43091e-44	31	34	34	D1	GI. esophagus, mucosa (GTEx)	EpiXcan	0.99832	esophagus_mucosa	0.999981
4970	ENSG00000095261	PSMD5	0.316236	0.0367411	0.751823	0.0278933	0.132303	8.36471e-11	4.87095e-10	4	5	5	D1	GI. esophagus, mucosa (GTEx)	EpiXcan	0.99832	esophagus_mucosa	0.999981
4971	ENSG00000044459	CNTLN	-0.316236	-0.043312	0.751824	0.0173431	0.0993375	2.8927e-08	1.33867e-07	11	14	14	D1	GI. esophagus, mucosa (GTEx)	EpiXcan	0.99832	esophagus_mucosa	0.999981
4972	ENSG00000106460	TMEM106B	0.316206	0.0297624	0.751846	0.0317431	0.0712346	2.08779e-06	7.8779e-06	30	38	38	D1	GI. esophagus, mucosa (GTEx)	EpiXcan	0.99832	esophagus_mucosa	0.999981
4973	ENSG00000161956	SENP3	-0.315768	-0.0619266	0.752179	0.0255442	0.0477989	0.000157169	0.000471944	20	26	26	D1	GI. esophagus, mucosa (GTEx)	EpiXcan	0.99832	esophagus_mucosa	0.999981
4974	ENSG00000124164	VAPB	0.31569	0.0202542	0.752238	0.0770399	0.209575	1.02702e-17	1.05173e-16	18	23	23	D1	GI. esophagus, mucosa (GTEx)	EpiXcan	0.99832	esophagus_mucosa	0.999981
4975	ENSG00000106688	SLC1A1	0.31544	0.0147931	0.752428	0.239156	0.296456	2.443e-25	4.03367e-24	48	61	61	D1	GI. esophagus, mucosa (GTEx)	EpiXcan	0.99832	esophagus_mucosa	0.999981
4976	ENSG00000172932	ANKRD13D	-0.315389	-0.0335915	0.752466	0.0159071	0.0229746	0.00950965	0.0229383	19	26	26	D1	GI. esophagus, mucosa (GTEx)	EpiXcan	0.99832	esophagus_mucosa	0.999981
4977	ENSG00000212127	TAS2R14	0.315261	0.0174832	0.752563	0.210504	0.373603	1.67738e-33	4.3809e-32	25	34	34	D1	GI. esophagus, mucosa (GTEx)	EpiXcan	0.99832	esophagus_mucosa	0.999981
4978	ENSG00000197467	COL13A1	-0.315081	-0.119622	0.7527	0.00258472	0.0163515	0.0293375	0.0658906	1	1	1	D1	GI. esophagus, mucosa (GTEx)	EpiXcan	0.99832	esophagus_mucosa	0.999981
4979	ENSG00000127946	HIP1	-0.314941	-0.0164686	0.752806	0.0707044	0.099045	2.83811e-08	1.31536e-07	22	22	22	D1	GI. esophagus, mucosa (GTEx)	EpiXcan	0.99832	esophagus_mucosa	0.999981
4980	ENSG00000175087	PDIK1L	0.314585	0.0466611	0.753077	0.0370676	0.0741161	2.1255e-06	8.01585e-06	17	19	19	D1	GI. esophagus, mucosa (GTEx)	EpiXcan	0.99832	esophagus_mucosa	0.999981
4981	ENSG00000101546	RBFA	0.314037	0.0206671	0.753493	0.0996955	0.114542	1.78001e-09	9.24271e-09	55	65	65	D1	GI. esophagus, mucosa (GTEx)	EpiXcan	0.99832	esophagus_mucosa	0.999981
4982	ENSG00000094975	SUCO	-0.313825	-0.0203104	0.753654	0.0365366	0.0575515	3.00886e-05	9.86441e-05	15	18	18	D1	GI. esophagus, mucosa (GTEx)	EpiXcan	0.99832	esophagus_mucosa	0.999981
4983	ENSG00000112304	ACOT13	-0.313364	-0.0276691	0.754004	0.0635029	0.194017	7.62705e-16	6.87515e-15	62	75	75	D1	GI. esophagus, mucosa (GTEx)	EpiXcan	0.99832	esophagus_mucosa	0.999981
4984	ENSG00000165238	WNK2	0.31326	0.0343111	0.754083	0.0282107	0.0584886	2.74495e-05	9.05434e-05	21	24	24	D1	GI. esophagus, mucosa (GTEx)	EpiXcan	0.99832	esophagus_mucosa	0.999981
4985	ENSG00000035141	FAM136A	0.312954	0.0328657	0.754315	0.0296709	0.0591187	2.10086e-05	7.02579e-05	5	9	9	D1	GI. esophagus, mucosa (GTEx)	EpiXcan	0.99832	esophagus_mucosa	0.999981
4986	ENSG00000161048	NAPEPLD	0.312613	0.0212442	0.754575	0.0541147	0.0737697	2.31389e-06	8.68422e-06	36	42	42	D1	GI. esophagus, mucosa (GTEx)	EpiXcan	0.99832	esophagus_mucosa	0.999981
4987	ENSG00000112697	TMEM30A	-0.312342	-0.0349461	0.754781	0.0320172	0.0579216	2.70739e-05	8.93674e-05	18	20	20	D1	GI. esophagus, mucosa (GTEx)	EpiXcan	0.99832	esophagus_mucosa	0.999981
4988	ENSG00000104983	CCDC61	-0.312308	-0.443914	0.754806	0.000750718	0.0409671	0.000448172	0.00127519	6	10	10	D1	GI. esophagus, mucosa (GTEx)	EpiXcan	0.99832	esophagus_mucosa	0.999981
4989	ENSG00000145911	N4BP3	-0.312258	-0.0438081	0.754845	0.0214293	0.0502178	9.66962e-05	0.000298292	9	11	11	D1	GI. esophagus, mucosa (GTEx)	EpiXcan	0.99832	esophagus_mucosa	0.999981
4990	ENSG00000203875	SNHG5	0.312242	0.00724729	0.754856	0.626004	0.721123	1.95119e-100	3.9021e-97	52	63	63	D1	GI. esophagus, mucosa (GTEx)	EpiXcan	0.99832	esophagus_mucosa	0.999981
4991	ENSG00000117569	PTBP2	0.312222	0.026456	0.754872	0.0402059	0.0908949	7.57154e-08	3.33524e-07	19	22	22	D1	GI. esophagus, mucosa (GTEx)	EpiXcan	0.99832	esophagus_mucosa	0.999981
4992	ENSG00000188002	AC026412.1	0.311997	0.0110014	0.755043	0.286704	0.521825	8.09662e-55	6.12674e-53	19	28	28	D1	GI. esophagus, mucosa (GTEx)	EpiXcan	0.99832	esophagus_mucosa	0.999981
4993	ENSG00000125746	EML2	-0.311922	-0.171621	0.7551	0.00121391	0.0122798	0.0574821	0.12306	1	1	1	D1	GI. esophagus, mucosa (GTEx)	EpiXcan	0.99832	esophagus_mucosa	0.999981
4994	ENSG00000091536	MYO15A	0.311892	0.0522111	0.755123	0.0141484	0.0728778	2.49384e-06	9.33205e-06	13	18	18	D1	GI. esophagus, mucosa (GTEx)	EpiXcan	0.99832	esophagus_mucosa	0.999981
4995	ENSG00000189129	PLAC9	0.311749	0.0153939	0.755231	0.0995588	0.147739	3.27097e-12	2.17738e-11	33	40	40	D1	GI. esophagus, mucosa (GTEx)	EpiXcan	0.99832	esophagus_mucosa	0.999981
4996	ENSG00000125870	SNRPB2	-0.311673	-0.0216949	0.755289	0.0314146	0.0197426	0.0163259	0.0382888	42	50	50	D1	GI. esophagus, mucosa (GTEx)	EpiXcan	0.99832	esophagus_mucosa	0.999981
4997	ENSG00000155792	DEPTOR	0.311659	0.035729	0.755299	0.0396307	0.129241	9.22213e-11	5.35687e-10	17	25	25	D1	GI. esophagus, mucosa (GTEx)	EpiXcan	0.99832	esophagus_mucosa	0.999981
4998	ENSG00000178935	ZNF552	0.311503	0.0761447	0.755418	0.00466328	0.105681	8.48787e-09	4.14301e-08	8	14	14	D1	GI. esophagus, mucosa (GTEx)	EpiXcan	0.99832	esophagus_mucosa	0.999981
4999	ENSG00000173531	MST1	0.311437	0.0262155	0.755468	0.0963582	0.121849	4.22707e-10	2.32422e-09	15	18	18	D1	GI. esophagus, mucosa (GTEx)	EpiXcan	0.99832	esophagus_mucosa	0.999981
5000	ENSG00000261662	AL359752.1	0.31135	0.0421066	0.755535	0.0146611	0.0175158	0.024101	0.0549585	6	7	7	D1	GI. esophagus, mucosa (GTEx)	EpiXcan	0.99832	esophagus_mucosa	0.999981
5001	ENSG00000153363	LINC00467	-0.311133	-0.0548916	0.7557	0.0102034	0.0297217	0.00303828	0.00779213	6	7	7	D1	GI. esophagus, mucosa (GTEx)	EpiXcan	0.99832	esophagus_mucosa	0.999981
5002	ENSG00000197146	AL133458.1	-0.31099	-0.0340712	0.755808	0.0772966	0.225366	1.27864e-18	1.38008e-17	34	39	39	D1	GI. esophagus, mucosa (GTEx)	EpiXcan	0.99832	esophagus_mucosa	0.999981
5003	ENSG00000087448	KLHL42	-0.310812	-0.0466927	0.755943	0.0305305	0.0563835	3.43567e-05	0.000111903	21	27	27	D1	GI. esophagus, mucosa (GTEx)	EpiXcan	0.99832	esophagus_mucosa	0.999981
5004	ENSG00000137198	GMPR	-0.310721	-0.0240096	0.756013	0.109706	0.0174814	0.0234547	0.0535545	94	111	111	D1	GI. esophagus, mucosa (GTEx)	EpiXcan	0.99832	esophagus_mucosa	0.999981
5005	ENSG00000241170	AP001992.1	-0.31051	-0.0206917	0.756173	0.0800861	0.195626	4.19118e-16	3.84736e-15	9	10	10	D1	GI. esophagus, mucosa (GTEx)	EpiXcan	0.99832	esophagus_mucosa	0.999981
5006	ENSG00000205583	STAG3L1	-0.310213	-0.0105893	0.756399	0.28367	0.390302	2.98287e-35	8.48723e-34	33	40	40	D1	GI. esophagus, mucosa (GTEx)	EpiXcan	0.99832	esophagus_mucosa	0.999981
5007	ENSG00000151247	EIF4E	-0.310105	-0.0273773	0.756481	0.0448349	0.10234	1.54193e-08	7.32458e-08	21	24	24	D1	GI. esophagus, mucosa (GTEx)	EpiXcan	0.99832	esophagus_mucosa	0.999981
5008	ENSG00000100014	SPECC1L	-0.310039	-0.0325096	0.756531	0.0745017	0.010119	0.083159	0.172773	57	68	68	D1	GI. esophagus, mucosa (GTEx)	EpiXcan	0.99832	esophagus_mucosa	0.999981
5009	ENSG00000107521	HPS1	-0.309679	-0.0349111	0.756805	0.0340806	0.158305	4.78036e-13	3.41256e-12	13	15	15	D1	GI. esophagus, mucosa (GTEx)	EpiXcan	0.99832	esophagus_mucosa	0.999981
5010	ENSG00000131849	ZNF132	0.309448	0.0194879	0.756981	0.0961398	0.0832742	3.91953e-07	1.60861e-06	48	57	57	D1	GI. esophagus, mucosa (GTEx)	EpiXcan	0.99832	esophagus_mucosa	0.999981
5011	ENSG00000144566	RAB5A	0.3094	0.0227251	0.757017	0.0571672	0.129801	1.30019e-10	7.43826e-10	18	19	19	D1	GI. esophagus, mucosa (GTEx)	EpiXcan	0.99832	esophagus_mucosa	0.999981
5012	ENSG00000116209	TMEM59	-0.309279	-0.0335647	0.75711	0.0264059	0.0989164	2.30667e-08	1.07754e-07	7	9	9	D1	GI. esophagus, mucosa (GTEx)	EpiXcan	0.99832	esophagus_mucosa	0.999981
5013	ENSG00000198721	ECI2	-0.309102	-0.0846523	0.757244	0.00974979	0.0578011	2.93965e-05	9.65106e-05	22	31	31	D1	GI. esophagus, mucosa (GTEx)	EpiXcan	0.99832	esophagus_mucosa	0.999981
5014	ENSG00000148341	SH3GLB2	0.309071	0.010706	0.757267	0.279758	0.542124	7.44563e-60	7.34024e-58	12	16	16	D1	GI. esophagus, mucosa (GTEx)	EpiXcan	0.99832	esophagus_mucosa	0.999981
5015	ENSG00000123243	ITIH5	0.308936	0.0659022	0.75737	0.0166952	0.022064	0.0110421	0.0264462	31	44	44	D1	GI. esophagus, mucosa (GTEx)	EpiXcan	0.99832	esophagus_mucosa	0.999981
5016	ENSG00000102580	DNAJC3	-0.308921	-0.0265443	0.757382	0.0722324	0.089789	1.17377e-07	5.08405e-07	24	26	26	D1	GI. esophagus, mucosa (GTEx)	EpiXcan	0.99832	esophagus_mucosa	0.999981
5017	ENSG00000152749	GPR180	0.308784	0.0236545	0.757486	0.111393	0.495453	1.4857e-49	8.52389e-48	52	71	71	D1	GI. esophagus, mucosa (GTEx)	EpiXcan	0.99832	esophagus_mucosa	0.999981
5018	ENSG00000260274	AC068338.2	-0.30872	-0.0206565	0.757534	0.0686322	0.147143	7.42896e-12	4.77712e-11	40	47	47	D1	GI. esophagus, mucosa (GTEx)	EpiXcan	0.99832	esophagus_mucosa	0.999981
5019	ENSG00000189350	TOGARAM2	-0.308514	-0.0174628	0.757692	0.10642	0.269346	1.94826e-23	2.84693e-22	18	27	27	D1	GI. esophagus, mucosa (GTEx)	EpiXcan	0.99832	esophagus_mucosa	0.999981
5020	ENSG00000137494	ANKRD42	0.308489	0.048637	0.75771	0.0152441	0.0193742	0.0154901	0.0364203	3	4	4	D1	GI. esophagus, mucosa (GTEx)	EpiXcan	0.99832	esophagus_mucosa	0.999981
5021	ENSG00000185619	PCGF3	-0.308125	-0.0108895	0.757987	0.170431	0.52884	1.1265e-55	9.11557e-54	25	31	31	D1	GI. esophagus, mucosa (GTEx)	EpiXcan	0.99832	esophagus_mucosa	0.999981
5022	ENSG00000167984	NLRC3	0.307877	0.0248649	0.758176	0.0571675	0.124051	3.83305e-10	2.11339e-09	18	20	20	D1	GI. esophagus, mucosa (GTEx)	EpiXcan	0.99832	esophagus_mucosa	0.999981
5023	ENSG00000189180	ZNF33A	-0.307835	-0.026902	0.758208	0.0359103	0.0227989	0.00871433	0.0211498	39	50	50	D1	GI. esophagus, mucosa (GTEx)	EpiXcan	0.99832	esophagus_mucosa	0.999981
5024	ENSG00000217930	PAM16	0.30778	0.0272751	0.75825	0.0794906	0.150521	2.81213e-12	1.88089e-11	21	22	22	D1	GI. esophagus, mucosa (GTEx)	EpiXcan	0.99832	esophagus_mucosa	0.999981
5025	ENSG00000028116	VRK2	-0.307697	-0.0716009	0.758313	0.00689331	0.0639344	1.1992e-05	4.14304e-05	17	28	28	D1	GI. esophagus, mucosa (GTEx)	EpiXcan	0.99832	esophagus_mucosa	0.999981
5026	ENSG00000196646	ZNF136	-0.307392	-0.0550113	0.758545	0.0190881	0.012715	0.0540963	0.116525	23	26	26	D1	GI. esophagus, mucosa (GTEx)	EpiXcan	0.99832	esophagus_mucosa	0.999981
5027	ENSG00000006118	TMEM132A	0.307345	0.0483435	0.758581	0.0155449	0.018111	0.0217761	0.0499989	20	22	22	D1	GI. esophagus, mucosa (GTEx)	EpiXcan	0.99832	esophagus_mucosa	0.999981
5028	ENSG00000154889	MPPE1	0.306963	0.0178209	0.758871	0.124081	0.217407	6.6223e-18	6.84174e-17	22	27	27	D1	GI. esophagus, mucosa (GTEx)	EpiXcan	0.99832	esophagus_mucosa	0.999981
5029	ENSG00000184182	UBE2F	-0.306757	-0.0633112	0.759028	0.0225672	0.0529613	6.27755e-05	0.00019806	7	8	8	D1	GI. esophagus, mucosa (GTEx)	EpiXcan	0.99832	esophagus_mucosa	0.999981
5030	ENSG00000205302	SNX2	0.306744	0.060173	0.759038	0.0117125	0.0600902	1.76356e-05	5.95468e-05	6	8	8	D1	GI. esophagus, mucosa (GTEx)	EpiXcan	0.99832	esophagus_mucosa	0.999981
5031	ENSG00000231793	DOC2GP	-0.306546	-0.0252837	0.759189	0.0918088	0.258734	1.67151e-21	2.18279e-20	29	37	37	D1	GI. esophagus, mucosa (GTEx)	EpiXcan	0.99832	esophagus_mucosa	0.999981
5032	ENSG00000130517	PGPEP1	-0.306468	-0.0178387	0.759248	0.110153	0.216261	1.55322e-17	1.57334e-16	14	15	15	D1	GI. esophagus, mucosa (GTEx)	EpiXcan	0.99832	esophagus_mucosa	0.999981
5033	ENSG00000229833	PET100	-0.306305	-0.0805661	0.759372	0.00723619	0.0143475	0.0415558	0.0912676	9	10	10	D1	GI. esophagus, mucosa (GTEx)	EpiXcan	0.99832	esophagus_mucosa	0.999981
5034	ENSG00000053770	AP5M1	-0.306072	-0.0496082	0.75955	0.0524261	0.0322152	0.00197268	0.00518505	40	51	51	D1	GI. esophagus, mucosa (GTEx)	EpiXcan	0.99832	esophagus_mucosa	0.999981
5035	ENSG00000109062	SLC9A3R1	0.30607	0.0263267	0.759551	0.0621933	0.0132037	0.0494871	0.107207	58	72	72	D1	GI. esophagus, mucosa (GTEx)	EpiXcan	0.99832	esophagus_mucosa	0.999981
5036	ENSG00000169756	LIMS1	0.306038	0.0265147	0.759576	0.0584859	0.01001	0.0877749	0.181555	55	62	62	D1	GI. esophagus, mucosa (GTEx)	EpiXcan	0.99832	esophagus_mucosa	0.999981
5037	ENSG00000204438	GPANK1	0.30597	0.051749	0.759628	0.0622479	0.157418	1.01547e-12	7.04091e-12	35	44	44	D1	GI. esophagus, mucosa (GTEx)	EpiXcan	0.99832	esophagus_mucosa	0.999981
5038	ENSG00000160551	TAOK1	-0.305706	-0.0552417	0.759828	0.0252264	0.0751488	1.81282e-06	6.89798e-06	21	24	24	D1	GI. esophagus, mucosa (GTEx)	EpiXcan	0.99832	esophagus_mucosa	0.999981
5039	ENSG00000110851	PRDM4	0.305645	0.0482406	0.759875	0.0386633	0.037342	0.000854762	0.00234073	24	30	30	D1	GI. esophagus, mucosa (GTEx)	EpiXcan	0.99832	esophagus_mucosa	0.999981
5040	ENSG00000135932	CAB39	0.305466	0.0497342	0.760011	0.0124411	0.0708687	2.96035e-06	1.09736e-05	12	17	17	D1	GI. esophagus, mucosa (GTEx)	EpiXcan	0.99832	esophagus_mucosa	0.999981
5041	ENSG00000174403	C20orf166-AS1	0.305319	0.0360665	0.760123	0.0535761	0.0460224	0.000208403	0.000616532	60	76	76	D1	GI. esophagus, mucosa (GTEx)	EpiXcan	0.99832	esophagus_mucosa	0.999981
5042	ENSG00000178163	ZNF518B	-0.305096	-0.0269276	0.760293	0.0524068	0.0600437	1.61117e-05	5.47313e-05	38	48	48	D1	GI. esophagus, mucosa (GTEx)	EpiXcan	0.99832	esophagus_mucosa	0.999981
5043	ENSG00000244187	TMEM141	0.304712	0.201433	0.760586	0.00388051	0.0163518	0.0271281	0.0612822	6	7	7	D1	GI. esophagus, mucosa (GTEx)	EpiXcan	0.99832	esophagus_mucosa	0.999981
5044	ENSG00000109743	BST1	0.304703	0.0804372	0.760592	0.00780553	0.0371167	0.000692574	0.00192368	13	16	16	D1	GI. esophagus, mucosa (GTEx)	EpiXcan	0.99832	esophagus_mucosa	0.999981
5045	ENSG00000065882	TBC1D1	-0.304606	-0.0414899	0.760666	0.0229288	0.0459144	0.000215242	0.000635555	13	13	13	D1	GI. esophagus, mucosa (GTEx)	EpiXcan	0.99832	esophagus_mucosa	0.999981
5046	ENSG00000004468	CD38	-0.3043	-0.0146093	0.760899	0.159905	0.233407	1.46404e-19	1.68269e-18	16	19	19	D1	GI. esophagus, mucosa (GTEx)	EpiXcan	0.99832	esophagus_mucosa	0.999981
5047	ENSG00000085231	AK6	-0.304286	-0.0456152	0.76091	0.014349	0.0527971	6.36593e-05	0.000200804	5	6	6	D1	GI. esophagus, mucosa (GTEx)	EpiXcan	0.99832	esophagus_mucosa	0.999981
5048	ENSG00000126453	BCL2L12	-0.304112	-0.194882	0.761043	0.0155399	0.0269768	0.0048899	0.0122414	17	20	20	D1	GI. esophagus, mucosa (GTEx)	EpiXcan	0.99832	esophagus_mucosa	0.999981
5049	ENSG00000094963	FMO2	0.30401	0.013561	0.76112	0.132212	0.212565	1.02877e-17	1.05276e-16	16	17	17	D1	GI. esophagus, mucosa (GTEx)	EpiXcan	0.99832	esophagus_mucosa	0.999981
5050	ENSG00000262468	LINC01569	0.303701	0.0244619	0.761356	0.0693349	0.047487	0.000162889	0.000488389	32	34	34	D1	GI. esophagus, mucosa (GTEx)	EpiXcan	0.99832	esophagus_mucosa	0.999981
5051	ENSG00000179715	PCED1B	0.303348	0.027573	0.761624	0.0258968	0.0387343	0.000703548	0.00195068	17	20	20	D1	GI. esophagus, mucosa (GTEx)	EpiXcan	0.99832	esophagus_mucosa	0.999981
5052	ENSG00000117226	GBP3	0.3032	0.00747274	0.761738	0.514598	0.657696	1.41854e-81	6.61939e-79	18	23	23	D1	GI. esophagus, mucosa (GTEx)	EpiXcan	0.99832	esophagus_mucosa	0.999981
5053	ENSG00000121653	MAPK8IP1	0.303193	-0.0818293	0.761743	0.0130753	0.0368745	0.000975638	0.00265306	12	16	16	D1	GI. esophagus, mucosa (GTEx)	EpiXcan	0.99832	esophagus_mucosa	0.999981
5054	ENSG00000169884	WNT10B	0.303008	0.0201561	0.761884	0.0609788	0.099932	1.30361e-08	6.24119e-08	35	42	42	D1	GI. esophagus, mucosa (GTEx)	EpiXcan	0.99832	esophagus_mucosa	0.999981
5055	ENSG00000235505	AP002004.1	-0.302933	-0.0374819	0.761941	0.0636528	0.0282326	0.00396735	0.0100359	45	55	55	D1	GI. esophagus, mucosa (GTEx)	EpiXcan	0.99832	esophagus_mucosa	0.999981
5056	ENSG00000213672	NCKIPSD	-0.30272	-0.0172099	0.762103	0.107096	0.322686	1.12759e-27	2.14764e-26	11	13	13	D1	GI. esophagus, mucosa (GTEx)	EpiXcan	0.99832	esophagus_mucosa	0.999981
5057	ENSG00000213901	SLC23A3	-0.302709	0.0859469	0.762112	0.0226339	0.0188073	0.0184151	0.0428369	21	26	26	D1	GI. esophagus, mucosa (GTEx)	EpiXcan	0.99832	esophagus_mucosa	0.999981
5058	ENSG00000250986	AC141928.1	-0.302327	-0.0523757	0.762403	0.0486477	0.14007	1.80966e-11	1.12443e-10	16	19	19	D1	GI. esophagus, mucosa (GTEx)	EpiXcan	0.99832	esophagus_mucosa	0.999981
5059	ENSG00000168502	MTCL1	-0.302324	-0.0360152	0.762405	0.024348	0.0389623	0.000609965	0.00170641	17	20	20	D1	GI. esophagus, mucosa (GTEx)	EpiXcan	0.99832	esophagus_mucosa	0.999981
5060	ENSG00000197646	PDCD1LG2	0.302194	0.0204329	0.762504	0.0300884	0.0553421	4.21607e-05	0.000135899	22	23	23	D1	GI. esophagus, mucosa (GTEx)	EpiXcan	0.99832	esophagus_mucosa	0.999981
5061	ENSG00000162585	FAAP20	-0.30188	-0.0102753	0.762743	0.20163	0.087097	1.89653e-07	8.04042e-07	87	115	115	D1	GI. esophagus, mucosa (GTEx)	EpiXcan	0.99832	esophagus_mucosa	0.999981
5062	ENSG00000187231	SESTD1	-0.301818	-0.0395146	0.762791	0.0228489	0.067848	3.1924e-06	1.17792e-05	12	14	14	D1	GI. esophagus, mucosa (GTEx)	EpiXcan	0.99832	esophagus_mucosa	0.999981
5063	ENSG00000169599	NFU1	0.301348	0.0434772	0.763149	0.0245943	0.0661905	4.42263e-06	1.60146e-05	14	15	15	D1	GI. esophagus, mucosa (GTEx)	EpiXcan	0.99832	esophagus_mucosa	0.999981
5064	ENSG00000172137	CALB2	-0.301327	-0.0427926	0.763165	0.0302023	0.0521687	7.92639e-05	0.000247516	20	22	22	D1	GI. esophagus, mucosa (GTEx)	EpiXcan	0.99832	esophagus_mucosa	0.999981
5065	ENSG00000126773	PCNX4	0.301287	0.0577158	0.763196	0.00662527	0.0165454	0.0258744	0.0586298	17	25	25	D1	GI. esophagus, mucosa (GTEx)	EpiXcan	0.99832	esophagus_mucosa	0.999981
5066	ENSG00000135916	ITM2C	0.301238	0.0382047	0.763233	0.0170316	0.0309256	0.00235122	0.00611229	6	6	6	D1	GI. esophagus, mucosa (GTEx)	EpiXcan	0.99832	esophagus_mucosa	0.999981
5067	ENSG00000139372	TDG	0.301099	0.034307	0.763339	0.0205097	0.0839273	3.49339e-07	1.44132e-06	8	10	10	D1	GI. esophagus, mucosa (GTEx)	EpiXcan	0.99832	esophagus_mucosa	0.999981
5068	ENSG00000162066	AMDHD2	0.301087	0.0385696	0.763348	0.0650002	0.0727009	2.46264e-06	9.21777e-06	28	36	36	D1	GI. esophagus, mucosa (GTEx)	EpiXcan	0.99832	esophagus_mucosa	0.999981
5069	ENSG00000145545	SRD5A1	-0.301082	-0.025584	0.763352	0.0351524	0.0770244	9.48729e-07	3.71305e-06	35	44	44	D1	GI. esophagus, mucosa (GTEx)	EpiXcan	0.99832	esophagus_mucosa	0.999981
5070	ENSG00000155542	SETD9	-0.300804	-0.00959334	0.763564	0.323979	0.591512	4.05505e-67	6.30741e-65	19	24	24	D1	GI. esophagus, mucosa (GTEx)	EpiXcan	0.99832	esophagus_mucosa	0.999981
5071	ENSG00000189339	SLC35E2B	-0.300544	-0.0130584	0.763763	0.148078	0.626757	3.06133e-75	9.31643e-73	19	27	27	D1	GI. esophagus, mucosa (GTEx)	EpiXcan	0.99832	esophagus_mucosa	0.999981
5072	ENSG00000006282	SPATA20	0.300537	0.00919115	0.763767	0.376621	0.741709	7.11113e-108	3.35753e-104	17	20	20	D1	GI. esophagus, mucosa (GTEx)	EpiXcan	0.99832	esophagus_mucosa	0.999981
5073	ENSG00000162572	SCNN1D	0.300419	0.0467625	0.763857	0.0228914	0.0388245	0.000695322	0.00193054	25	29	29	D1	GI. esophagus, mucosa (GTEx)	EpiXcan	0.99832	esophagus_mucosa	0.999981
5074	ENSG00000249626	AC024560.2	0.300408	0.0545288	0.763866	0.0225478	0.323291	1.03161e-28	2.05427e-27	37	46	46	D1	GI. esophagus, mucosa (GTEx)	EpiXcan	0.99832	esophagus_mucosa	0.999981
5075	ENSG00000156603	MED19	0.300088	0.0223635	0.76411	0.0778456	0.188341	1.50946e-15	1.32816e-14	17	19	19	D1	GI. esophagus, mucosa (GTEx)	EpiXcan	0.99832	esophagus_mucosa	0.999981
5076	ENSG00000139132	FGD4	0.299911	0.025217	0.764245	0.0652366	0.110379	4.12541e-09	2.07069e-08	57	62	62	D1	GI. esophagus, mucosa (GTEx)	EpiXcan	0.99832	esophagus_mucosa	0.999981
5077	ENSG00000187118	CMC1	-0.299827	-0.0294327	0.764309	0.143642	0.121032	6.72896e-12	4.34696e-11	4	6	6	D1	GI. esophagus, mucosa (GTEx)	EpiXcan	0.99832	esophagus_mucosa	0.999981
5078	ENSG00000013306	SLC25A39	0.299776	0.0484012	0.764348	0.015257	0.062699	1.36181e-05	4.67483e-05	13	17	17	D1	GI. esophagus, mucosa (GTEx)	EpiXcan	0.99832	esophagus_mucosa	0.999981
5079	ENSG00000187653	TMSB4XP8	-0.299711	-0.121882	0.764397	0.0021088	0.0344775	0.00141004	0.00377278	2	2	2	D1	GI. esophagus, mucosa (GTEx)	EpiXcan	0.99832	esophagus_mucosa	0.999981
5080	ENSG00000182149	IST1	0.299215	0.0429853	0.764776	0.017242	0.0224146	0.0101906	0.0244781	12	13	13	D1	GI. esophagus, mucosa (GTEx)	EpiXcan	0.99832	esophagus_mucosa	0.999981
5081	ENSG00000187240	DYNC2H1	-0.29915	-0.0363742	0.764825	0.0145012	0.0351504	0.00127218	0.00341959	8	12	12	D1	GI. esophagus, mucosa (GTEx)	EpiXcan	0.99832	esophagus_mucosa	0.999981
5082	ENSG00000215114	UBXN2B	0.298883	0.0221639	0.76503	0.213568	0.354323	3.08473e-31	7.04455e-30	21	25	25	D1	GI. esophagus, mucosa (GTEx)	EpiXcan	0.99832	esophagus_mucosa	0.999981
5083	ENSG00000179988	PSTK	0.298785	0.0794529	0.765104	0.0137289	0.0559228	3.89749e-05	0.000126094	8	9	9	D1	GI. esophagus, mucosa (GTEx)	EpiXcan	0.99832	esophagus_mucosa	0.999981
5084	ENSG00000162368	CMPK1	-0.298672	-0.0204067	0.76519	0.0581581	0.0987199	2.78535e-08	1.29156e-07	22	23	23	D1	GI. esophagus, mucosa (GTEx)	EpiXcan	0.99832	esophagus_mucosa	0.999981
5085	ENSG00000177565	TBL1XR1	-0.298523	-0.065223	0.765304	0.00978524	0.0117793	0.0644694	0.136889	4	5	5	D1	GI. esophagus, mucosa (GTEx)	EpiXcan	0.99832	esophagus_mucosa	0.999981
5086	ENSG00000169241	SLC50A1	-0.298263	-0.0203255	0.765503	0.0482979	0.115568	1.39046e-09	7.28481e-09	6	6	6	D1	GI. esophagus, mucosa (GTEx)	EpiXcan	0.99832	esophagus_mucosa	0.999981
5087	ENSG00000119938	PPP1R3C	0.298218	0.0145995	0.765537	0.14984	0.261021	9.15828e-22	1.21754e-20	13	14	14	D1	GI. esophagus, mucosa (GTEx)	EpiXcan	0.99832	esophagus_mucosa	0.999981
5088	ENSG00000269918	AF131215.6	-0.298204	-0.00624474	0.765547	0.232647	0.313086	1.46563e-27	2.76888e-26	30	39	39	D1	GI. esophagus, mucosa (GTEx)	EpiXcan	0.99832	esophagus_mucosa	0.999981
5089	ENSG00000269609	RPARP-AS1	0.297873	0.0486435	0.7658	0.012739	0.0457189	0.000201061	0.000596198	1	1	1	D1	GI. esophagus, mucosa (GTEx)	EpiXcan	0.99832	esophagus_mucosa	0.999981
5090	ENSG00000158106	RHPN1	0.297863	0.0187376	0.765807	0.0850003	0.169108	5.52066e-14	4.2651e-13	13	15	15	D1	GI. esophagus, mucosa (GTEx)	EpiXcan	0.99832	esophagus_mucosa	0.999981
5091	ENSG00000127328	RAB3IP	-0.297417	-0.0299579	0.766149	0.0330604	0.120145	5.8151e-10	3.15741e-09	8	10	10	D1	GI. esophagus, mucosa (GTEx)	EpiXcan	0.99832	esophagus_mucosa	0.999981
5092	ENSG00000167536	DHRS13	-0.29741	-0.0626727	0.766154	0.0103955	0.0213919	0.0126463	0.0300314	7	10	10	D1	GI. esophagus, mucosa (GTEx)	EpiXcan	0.99832	esophagus_mucosa	0.999981
5093	ENSG00000158286	RNF207	-0.297355	-0.0215859	0.766196	0.12861	0.292517	4.81031e-26	8.20213e-25	17	20	20	D1	GI. esophagus, mucosa (GTEx)	EpiXcan	0.99832	esophagus_mucosa	0.999981
5094	ENSG00000120860	WASHC3	0.297278	0.0114294	0.766254	0.254006	0.428722	8.60163e-41	3.28104e-39	22	26	26	D1	GI. esophagus, mucosa (GTEx)	EpiXcan	0.99832	esophagus_mucosa	0.999981
5095	ENSG00000166333	ILK	0.297137	0.0529593	0.766362	0.0213804	0.0237604	0.00856112	0.020814	38	45	45	D1	GI. esophagus, mucosa (GTEx)	EpiXcan	0.99832	esophagus_mucosa	0.999981
5096	ENSG00000109519	GRPEL1	0.297113	0.0314182	0.76638	0.0276346	0.101357	1.41611e-08	6.7521e-08	12	14	14	D1	GI. esophagus, mucosa (GTEx)	EpiXcan	0.99832	esophagus_mucosa	0.999981
5097	ENSG00000186496	ZNF396	0.296716	0.0334882	0.766683	0.0365516	0.0179391	0.0221424	0.0507734	25	30	30	D1	GI. esophagus, mucosa (GTEx)	EpiXcan	0.99832	esophagus_mucosa	0.999981
5098	ENSG00000196411	EPHB4	-0.296712	-0.0374445	0.766686	0.0318132	0.136829	3.51865e-11	2.12868e-10	14	20	20	D1	GI. esophagus, mucosa (GTEx)	EpiXcan	0.99832	esophagus_mucosa	0.999981
5099	ENSG00000125875	TBC1D20	0.296174	0.0489234	0.767097	0.0331933	0.0630035	1.32626e-05	4.55838e-05	18	21	21	D1	GI. esophagus, mucosa (GTEx)	EpiXcan	0.99832	esophagus_mucosa	0.999981
5100	ENSG00000080371	RAB21	-0.295998	-0.0159718	0.767232	0.0454924	0.0366582	0.00103991	0.00282181	47	54	54	D1	GI. esophagus, mucosa (GTEx)	EpiXcan	0.99832	esophagus_mucosa	0.999981
5101	ENSG00000174132	FAM174A	0.295905	0.0441253	0.767303	0.011115	0.0116992	0.0641204	0.136306	11	14	14	D1	GI. esophagus, mucosa (GTEx)	EpiXcan	0.99832	esophagus_mucosa	0.999981
5102	ENSG00000163346	PBXIP1	0.295892	0.0226275	0.767312	0.0419157	0.0693623	4.35879e-06	1.57998e-05	23	27	27	D1	GI. esophagus, mucosa (GTEx)	EpiXcan	0.99832	esophagus_mucosa	0.999981
5103	ENSG00000250132	AC004803.1	-0.295873	-0.049301	0.767327	0.0134729	0.0673236	3.36413e-06	1.2377e-05	5	6	6	D1	GI. esophagus, mucosa (GTEx)	EpiXcan	0.99832	esophagus_mucosa	0.999981
5104	ENSG00000119509	INVS	-0.295579	-0.0422795	0.767551	0.0659034	0.122448	4.62746e-10	2.53244e-09	26	33	33	D1	GI. esophagus, mucosa (GTEx)	EpiXcan	0.99832	esophagus_mucosa	0.999981
5105	ENSG00000179583	CIITA	-0.295541	-0.0363917	0.76758	0.0182262	0.039854	0.000543556	0.00153011	12	17	17	D1	GI. esophagus, mucosa (GTEx)	EpiXcan	0.99832	esophagus_mucosa	0.999981
5106	ENSG00000142733	MAP3K6	-0.295272	-0.0157075	0.767786	0.112286	0.209826	5.71908e-17	5.56368e-16	8	9	9	D1	GI. esophagus, mucosa (GTEx)	EpiXcan	0.99832	esophagus_mucosa	0.999981
5107	ENSG00000091656	ZFHX4	-0.295058	-0.0414262	0.767949	0.0215138	0.0103287	0.081999	0.170591	38	44	44	D1	GI. esophagus, mucosa (GTEx)	EpiXcan	0.99832	esophagus_mucosa	0.999981
5108	ENSG00000176974	SHMT1	0.295053	0.0648212	0.767954	0.059418	0.0997866	2.34595e-08	1.0947e-07	30	37	37	D1	GI. esophagus, mucosa (GTEx)	EpiXcan	0.99832	esophagus_mucosa	0.999981
5109	ENSG00000131165	CHMP1A	0.29442	0.0187201	0.768437	0.15498	0.187231	4.50191e-15	3.80799e-14	50	58	58	D1	GI. esophagus, mucosa (GTEx)	EpiXcan	0.99832	esophagus_mucosa	0.999981
5110	ENSG00000119725	ZNF410	0.294321	0.108664	0.768512	0.0129677	0.0153743	0.0341031	0.0759963	6	7	7	D1	GI. esophagus, mucosa (GTEx)	EpiXcan	0.99832	esophagus_mucosa	0.999981
5111	ENSG00000244242	IFITM10	0.294288	0.0675746	0.768538	0.0362767	0.0794364	7.66363e-07	3.04263e-06	27	32	32	D1	GI. esophagus, mucosa (GTEx)	EpiXcan	0.99832	esophagus_mucosa	0.999981
5112	ENSG00000213676	ATF6B	-0.293691	-0.0310518	0.768994	0.0859726	0.0672581	3.80981e-06	1.38889e-05	37	40	40	D1	GI. esophagus, mucosa (GTEx)	EpiXcan	0.99832	esophagus_mucosa	0.999981
5113	ENSG00000011426	ANLN	0.293672	0.0194866	0.769008	0.0839422	0.324	9.47322e-29	1.89181e-27	9	10	10	D1	GI. esophagus, mucosa (GTEx)	EpiXcan	0.99832	esophagus_mucosa	0.999981
5114	ENSG00000163913	IFT122	-0.293377	-0.062051	0.769234	0.0141608	0.0315731	0.0020784	0.00545064	6	6	6	D1	GI. esophagus, mucosa (GTEx)	EpiXcan	0.99832	esophagus_mucosa	0.999981
5115	ENSG00000217165	ANKRD18EP	0.293071	0.0217868	0.769468	0.0543414	0.0884256	2.23277e-07	9.37511e-07	36	40	40	D1	GI. esophagus, mucosa (GTEx)	EpiXcan	0.99832	esophagus_mucosa	0.999981
5116	ENSG00000151090	THRB	-0.292903	-0.00713888	0.769596	0.259616	0.207771	5.66799e-17	5.51782e-16	90	117	117	D1	GI. esophagus, mucosa (GTEx)	EpiXcan	0.99832	esophagus_mucosa	0.999981
5117	ENSG00000122952	ZWINT	-0.292637	-0.990386	0.7698	4.15233e-05	0.0422239	0.00037308	0.00107398	1	2	2	D1	GI. esophagus, mucosa (GTEx)	EpiXcan	0.99832	esophagus_mucosa	0.999981
5118	ENSG00000163608	NEPRO	0.292562	0.0198599	0.769857	0.11183	0.114934	2.29905e-09	1.18065e-08	64	78	78	D1	GI. esophagus, mucosa (GTEx)	EpiXcan	0.99832	esophagus_mucosa	0.999981
5119	ENSG00000105173	CCNE1	0.292479	0.017578	0.76992	0.111886	0.241816	5.86779e-20	6.96129e-19	10	12	12	D1	GI. esophagus, mucosa (GTEx)	EpiXcan	0.99832	esophagus_mucosa	0.999981
5120	ENSG00000168564	CDKN2AIP	0.292438	0.0363344	0.769952	0.0264225	0.126811	2.74125e-10	1.52523e-09	23	33	33	D1	GI. esophagus, mucosa (GTEx)	EpiXcan	0.99832	esophagus_mucosa	0.999981
5121	ENSG00000185986	SDHAP3	0.292351	0.01497	0.770018	0.114508	0.321897	2.4968e-28	4.88167e-27	37	44	44	D1	GI. esophagus, mucosa (GTEx)	EpiXcan	0.99832	esophagus_mucosa	0.999981
5122	ENSG00000104866	PPP1R37	-0.291821	-0.0202058	0.770424	0.0941634	0.198435	2.877e-16	2.69039e-15	40	47	47	D1	GI. esophagus, mucosa (GTEx)	EpiXcan	0.99832	esophagus_mucosa	0.999981
5123	ENSG00000174652	ZNF266	0.291776	0.00946808	0.770458	0.378249	0.76684	8.93151e-117	1.25032e-112	28	37	37	D1	GI. esophagus, mucosa (GTEx)	EpiXcan	0.99832	esophagus_mucosa	0.999981
5124	ENSG00000078487	ZCWPW1	0.291743	0.0590598	0.770483	0.0114064	0.0156809	0.031703	0.0709076	10	13	13	D1	GI. esophagus, mucosa (GTEx)	EpiXcan	0.99832	esophagus_mucosa	0.999981
5125	ENSG00000070018	LRP6	-0.291491	-0.00543705	0.770676	0.0320229	0.0593208	1.96119e-05	6.58859e-05	32	39	39	D1	GI. esophagus, mucosa (GTEx)	EpiXcan	0.99832	esophagus_mucosa	0.999981
5126	ENSG00000198000	NOL8	0.291377	0.0628527	0.770763	0.0066733	0.0269476	0.00483201	0.0121029	12	14	14	D1	GI. esophagus, mucosa (GTEx)	EpiXcan	0.99832	esophagus_mucosa	0.999981
5127	ENSG00000008130	NADK	-0.291281	-0.126387	0.770836	0.00995569	0.0805251	6.34779e-07	2.54111e-06	16	26	26	D1	GI. esophagus, mucosa (GTEx)	EpiXcan	0.99832	esophagus_mucosa	0.999981
5128	ENSG00000132004	FBXW9	-0.291115	-0.067309	0.770963	0.00530249	0.0106887	0.0767658	0.160731	4	5	5	D1	GI. esophagus, mucosa (GTEx)	EpiXcan	0.99832	esophagus_mucosa	0.999981
5129	ENSG00000267575	AC006504.5	0.29101	0.0185636	0.771043	0.0888648	0.152069	1.24483e-12	8.54234e-12	29	39	39	D1	GI. esophagus, mucosa (GTEx)	EpiXcan	0.99832	esophagus_mucosa	0.999981
5130	ENSG00000130684	ZNF337	0.290939	0.0265457	0.771098	0.059273	0.110909	2.62182e-09	1.33805e-08	21	24	24	D1	GI. esophagus, mucosa (GTEx)	EpiXcan	0.99832	esophagus_mucosa	0.999981
5131	ENSG00000270157	AC004918.3	-0.290859	-0.0242079	0.771159	0.0413032	0.0348605	0.00133195	0.00357407	40	48	48	D1	GI. esophagus, mucosa (GTEx)	EpiXcan	0.99832	esophagus_mucosa	0.999981
5132	ENSG00000136783	NIPSNAP3A	-0.290848	-0.0182924	0.771168	0.14528	0.185558	1.97966e-15	1.71918e-14	39	43	43	D1	GI. esophagus, mucosa (GTEx)	EpiXcan	0.99832	esophagus_mucosa	0.999981
5133	ENSG00000258738	AL121603.2	-0.290678	-0.0412514	0.771297	0.0138169	0.0621979	1.38461e-05	4.74496e-05	9	11	11	D1	GI. esophagus, mucosa (GTEx)	EpiXcan	0.99832	esophagus_mucosa	0.999981
5134	ENSG00000173638	SLC19A1	0.290418	-0.149853	0.771497	0.0322373	0.0446213	0.000195988	0.000581649	19	24	24	D1	GI. esophagus, mucosa (GTEx)	EpiXcan	0.99832	esophagus_mucosa	0.999981
5135	ENSG00000198142	SOWAHC	-0.289711	-0.0367137	0.772037	0.0232036	0.0309806	0.00210364	0.00551166	10	11	11	D1	GI. esophagus, mucosa (GTEx)	EpiXcan	0.99832	esophagus_mucosa	0.999981
5136	ENSG00000254860	TMEM9B-AS1	-0.288872	-0.010047	0.772679	0.31962	0.504196	2.77954e-51	1.71413e-49	53	62	62	D1	GI. esophagus, mucosa (GTEx)	EpiXcan	0.99832	esophagus_mucosa	0.999981
5137	ENSG00000164081	TEX264	-0.288841	-0.0531583	0.772703	0.0130735	0.0531868	5.90998e-05	0.000186885	5	6	6	D1	GI. esophagus, mucosa (GTEx)	EpiXcan	0.99832	esophagus_mucosa	0.999981
5138	ENSG00000204745	AC083899.1	-0.288729	-0.0263144	0.772789	0.0678819	0.0699599	4.36816e-06	1.58256e-05	37	58	58	D1	GI. esophagus, mucosa (GTEx)	EpiXcan	0.99832	esophagus_mucosa	0.999981
5139	ENSG00000105887	MTPN	0.288695	0.0689038	0.772815	0.00547435	0.026631	0.00513687	0.0128161	6	6	6	D1	GI. esophagus, mucosa (GTEx)	EpiXcan	0.99832	esophagus_mucosa	0.999981
5140	ENSG00000177946	CENPBD1	0.288365	0.0868622	0.773067	0.00877098	0.0144913	0.0403598	0.0888221	12	15	15	D1	GI. esophagus, mucosa (GTEx)	EpiXcan	0.99832	esophagus_mucosa	0.999981
5141	ENSG00000226419	SLC16A1-AS1	-0.28824	-0.0695492	0.773163	0.0722001	0.0246977	0.00742667	0.018195	39	43	43	D1	GI. esophagus, mucosa (GTEx)	EpiXcan	0.99832	esophagus_mucosa	0.999981
5142	ENSG00000128294	TPST2	-0.288139	-0.0492679	0.77324	0.0114678	0.0380466	0.000746533	0.00206169	3	3	3	D1	GI. esophagus, mucosa (GTEx)	EpiXcan	0.99832	esophagus_mucosa	0.999981
5143	ENSG00000261578	AP003119.3	-0.288067	-0.0798502	0.773295	0.00674173	0.0307455	0.00266953	0.00690135	8	9	9	D1	GI. esophagus, mucosa (GTEx)	EpiXcan	0.99832	esophagus_mucosa	0.999981
5144	ENSG00000167333	TRIM68	-0.287883	-0.0265562	0.773436	0.0510073	0.0137749	0.0458962	0.099969	63	83	83	D1	GI. esophagus, mucosa (GTEx)	EpiXcan	0.99832	esophagus_mucosa	0.999981
5145	ENSG00000111679	PTPN6	-0.287525	-0.216983	0.773711	0.00110092	0.0169223	0.0266934	0.060388	4	5	5	D1	GI. esophagus, mucosa (GTEx)	EpiXcan	0.99832	esophagus_mucosa	0.999981
5146	ENSG00000023228	NDUFS1	0.287473	0.0475183	0.77375	0.0128243	0.0764829	8.5966e-07	3.39283e-06	18	20	20	D1	GI. esophagus, mucosa (GTEx)	EpiXcan	0.99832	esophagus_mucosa	0.999981
5147	ENSG00000139292	LGR5	-0.286948	-0.0485565	0.774152	0.0135174	0.0150711	0.0345948	0.0769819	10	11	11	D1	GI. esophagus, mucosa (GTEx)	EpiXcan	0.99832	esophagus_mucosa	0.999981
5148	ENSG00000101680	LAMA1	-0.286862	-0.0166119	0.774218	0.111308	0.285595	5.647e-25	9.08648e-24	20	28	28	D1	GI. esophagus, mucosa (GTEx)	EpiXcan	0.99832	esophagus_mucosa	0.999981
5149	ENSG00000157870	FAM213B	-0.286835	-0.0263113	0.774238	0.0686522	0.0938881	7.27707e-08	3.21159e-07	42	65	65	D1	GI. esophagus, mucosa (GTEx)	EpiXcan	0.99832	esophagus_mucosa	0.999981
5150	ENSG00000165392	WRN	-0.286785	-0.0292195	0.774277	0.0415823	0.107161	9.21074e-09	4.47712e-08	15	18	18	D1	GI. esophagus, mucosa (GTEx)	EpiXcan	0.99832	esophagus_mucosa	0.999981
5151	ENSG00000010278	CD9	-0.286337	-0.01634	0.77462	0.0363249	0.0216437	0.0119586	0.0285387	35	41	41	D1	GI. esophagus, mucosa (GTEx)	EpiXcan	0.99832	esophagus_mucosa	0.999981
5152	ENSG00000121350	PYROXD1	0.285985	0.0179025	0.77489	0.0914001	0.184267	7.04033e-15	5.85954e-14	15	19	19	D1	GI. esophagus, mucosa (GTEx)	EpiXcan	0.99832	esophagus_mucosa	0.999981
5153	ENSG00000184144	CNTN2	-0.28593	-0.0432634	0.774932	0.0171469	0.0386732	0.000743621	0.00205446	16	20	20	D1	GI. esophagus, mucosa (GTEx)	EpiXcan	0.99832	esophagus_mucosa	0.999981
5154	ENSG00000118514	ALDH8A1	-0.28579	-0.0121066	0.775039	0.261549	0.432842	1.2181e-41	4.90006e-40	19	21	21	D1	GI. esophagus, mucosa (GTEx)	EpiXcan	0.99832	esophagus_mucosa	0.999981
5155	ENSG00000185019	UBOX5	-0.285383	-0.0165879	0.77535	0.104906	0.124937	2.89535e-10	1.60714e-09	57	71	71	D1	GI. esophagus, mucosa (GTEx)	EpiXcan	0.99832	esophagus_mucosa	0.999981
5156	ENSG00000117151	CTBS	0.285276	0.0149118	0.775433	0.0894953	0.0971819	2.94939e-08	1.36396e-07	69	74	74	D1	GI. esophagus, mucosa (GTEx)	EpiXcan	0.99832	esophagus_mucosa	0.999981
5157	ENSG00000088451	TGDS	0.285058	1.18064	0.7756	2.02155e-05	0.0124353	0.0561024	0.120346	1	3	3	D1	GI. esophagus, mucosa (GTEx)	EpiXcan	0.99832	esophagus_mucosa	0.999981
5158	ENSG00000225733	FGD5-AS1	-0.285019	-0.0219329	0.77563	0.0512744	0.184623	6.77337e-15	5.65754e-14	25	30	30	D1	GI. esophagus, mucosa (GTEx)	EpiXcan	0.99832	esophagus_mucosa	0.999981
5159	ENSG00000177646	ACAD9	0.284424	0.0153667	0.776086	0.117728	0.162608	1.83656e-13	1.36537e-12	54	65	65	D1	GI. esophagus, mucosa (GTEx)	EpiXcan	0.99832	esophagus_mucosa	0.999981
5160	ENSG00000140521	POLG	-0.284409	-0.0420946	0.776097	0.039547	0.075841	1.32038e-06	5.09481e-06	16	17	17	D1	GI. esophagus, mucosa (GTEx)	EpiXcan	0.99832	esophagus_mucosa	0.999981
5161	ENSG00000164933	SLC25A32	-0.284263	-0.0289742	0.776209	0.0365072	0.0849991	1.86568e-07	7.91685e-07	11	11	11	D1	GI. esophagus, mucosa (GTEx)	EpiXcan	0.99832	esophagus_mucosa	0.999981
5162	ENSG00000225138	SLC9A3-AS1	0.283982	0.00817225	0.776424	0.339739	0.552235	5.58742e-59	5.28502e-57	21	25	25	D1	GI. esophagus, mucosa (GTEx)	EpiXcan	0.99832	esophagus_mucosa	0.999981
5163	ENSG00000119242	CCDC92	0.283699	0.0302281	0.776641	0.0381712	0.103893	8.5894e-09	4.18965e-08	10	11	11	D1	GI. esophagus, mucosa (GTEx)	EpiXcan	0.99832	esophagus_mucosa	0.999981
5164	ENSG00000016391	CHDH	-0.283469	-0.0461285	0.776818	0.016362	0.0645769	8.09111e-06	2.85021e-05	14	16	16	D1	GI. esophagus, mucosa (GTEx)	EpiXcan	0.99832	esophagus_mucosa	0.999981
5165	ENSG00000197102	DYNC1H1	0.283414	0.0829357	0.77686	0.00970815	0.0424681	0.000404529	0.00115974	6	6	6	D1	GI. esophagus, mucosa (GTEx)	EpiXcan	0.99832	esophagus_mucosa	0.999981
5166	ENSG00000171533	MAP6	0.283193	0.0652	0.777029	0.00797857	0.0292842	0.00296516	0.00761498	2	3	3	D1	GI. esophagus, mucosa (GTEx)	EpiXcan	0.99832	esophagus_mucosa	0.999981
5167	ENSG00000155850	SLC26A2	0.283089	0.0135866	0.777109	0.0563074	0.106605	8.74534e-09	4.26126e-08	24	29	29	D1	GI. esophagus, mucosa (GTEx)	EpiXcan	0.99832	esophagus_mucosa	0.999981
5168	ENSG00000113594	LIFR	0.282925	0.0168504	0.777234	0.0410629	0.0382012	0.000776413	0.00213537	20	25	25	D1	GI. esophagus, mucosa (GTEx)	EpiXcan	0.99832	esophagus_mucosa	0.999981
5169	ENSG00000197780	TAF13	-0.282901	-0.0182186	0.777253	0.023731	0.0172687	0.0241447	0.0550491	23	32	32	D1	GI. esophagus, mucosa (GTEx)	EpiXcan	0.99832	esophagus_mucosa	0.999981
5170	ENSG00000176222	ZNF404	0.282583	0.0227901	0.777496	0.0533183	0.104222	9.57286e-09	4.64025e-08	7	7	7	D1	GI. esophagus, mucosa (GTEx)	EpiXcan	0.99832	esophagus_mucosa	0.999981
5171	ENSG00000255135	AP002360.2	-0.282416	-0.0230134	0.777625	0.048839	0.105074	3.64477e-09	1.83934e-08	4	4	4	D1	GI. esophagus, mucosa (GTEx)	EpiXcan	0.99832	esophagus_mucosa	0.999981
5172	ENSG00000174227	PIGG	-0.282282	-0.064049	0.777727	0.00794097	0.0987729	3.63607e-08	1.66344e-07	5	7	7	D1	GI. esophagus, mucosa (GTEx)	EpiXcan	0.99832	esophagus_mucosa	0.999981
5173	ENSG00000267080	ASB16-AS1	0.282176	0.0816624	0.777809	0.0050027	0.172542	4.34776e-14	3.39077e-13	7	9	9	D1	GI. esophagus, mucosa (GTEx)	EpiXcan	0.99832	esophagus_mucosa	0.999981
5174	ENSG00000090372	STRN4	-0.281669	-0.0230962	0.778197	0.0565053	0.136285	1.17689e-11	7.428e-11	10	10	10	D1	GI. esophagus, mucosa (GTEx)	EpiXcan	0.99832	esophagus_mucosa	0.999981
5175	ENSG00000246263	UBR5-AS1	0.281546	0.0301032	0.778292	0.0356892	0.0313939	0.00225158	0.00586854	19	22	22	D1	GI. esophagus, mucosa (GTEx)	EpiXcan	0.99832	esophagus_mucosa	0.999981
5176	ENSG00000197043	ANXA6	0.281522	0.0195793	0.77831	0.0176536	0.0941523	5.03635e-08	2.26409e-07	16	20	20	D1	GI. esophagus, mucosa (GTEx)	EpiXcan	0.99832	esophagus_mucosa	0.999981
5177	ENSG00000056050	HPF1	0.28141	0.0162558	0.778396	0.109521	0.28584	2.34235e-24	3.64339e-23	9	12	12	D1	GI. esophagus, mucosa (GTEx)	EpiXcan	0.99832	esophagus_mucosa	0.999981
5178	ENSG00000122873	CISD1	-0.28095	-0.05273	0.778749	0.0102297	0.0364308	0.0010589	0.00287055	8	11	11	D1	GI. esophagus, mucosa (GTEx)	EpiXcan	0.99832	esophagus_mucosa	0.999981
5179	ENSG00000123552	USP45	0.280272	0.0328054	0.779269	0.0108005	0.0237301	0.00782005	0.0191052	12	19	19	D1	GI. esophagus, mucosa (GTEx)	EpiXcan	0.99832	esophagus_mucosa	0.999981
5180	ENSG00000100099	HPS4	0.280016	0.0280337	0.779466	0.0538323	0.310283	7.61295e-27	1.35418e-25	21	28	28	D1	GI. esophagus, mucosa (GTEx)	EpiXcan	0.99832	esophagus_mucosa	0.999981
5181	ENSG00000163947	ARHGEF3	0.279948	0.0283322	0.779517	0.0252761	0.0390278	0.000603424	0.00168879	24	25	25	D1	GI. esophagus, mucosa (GTEx)	EpiXcan	0.99832	esophagus_mucosa	0.999981
5182	ENSG00000104731	KLHDC4	-0.27978	-0.0168328	0.779646	0.0830793	0.453305	2.45826e-43	1.08559e-41	46	60	60	D1	GI. esophagus, mucosa (GTEx)	EpiXcan	0.99832	esophagus_mucosa	0.999981
5183	ENSG00000169715	MT1E	0.279568	0.0151683	0.779809	0.0952645	0.305434	1.24991e-26	2.18992e-25	67	76	76	D1	GI. esophagus, mucosa (GTEx)	EpiXcan	0.99832	esophagus_mucosa	0.999981
5184	ENSG00000257365	FNTB	0.279395	0.027096	0.779942	0.0408098	0.110987	3.29429e-09	1.66787e-08	23	27	27	D1	GI. esophagus, mucosa (GTEx)	EpiXcan	0.99832	esophagus_mucosa	0.999981
5185	ENSG00000185436	IFNLR1	-0.279365	-0.0152485	0.779965	0.12138	0.1933	7.71381e-16	6.94441e-15	15	20	20	D1	GI. esophagus, mucosa (GTEx)	EpiXcan	0.99832	esophagus_mucosa	0.999981
5186	ENSG00000116750	UCHL5	0.279333	0.0621971	0.779989	0.00676307	0.0127949	0.0543387	0.116983	8	8	8	D1	GI. esophagus, mucosa (GTEx)	EpiXcan	0.99832	esophagus_mucosa	0.999981
5187	ENSG00000148343	MIGA2	0.27914	0.0834152	0.780137	0.0208225	0.0246302	0.00738825	0.018104	14	16	16	D1	GI. esophagus, mucosa (GTEx)	EpiXcan	0.99832	esophagus_mucosa	0.999981
5188	ENSG00000111247	RAD51AP1	-0.27908	-0.0810932	0.780184	0.00425577	0.0291226	0.00263837	0.00682455	4	5	5	D1	GI. esophagus, mucosa (GTEx)	EpiXcan	0.99832	esophagus_mucosa	0.999981
5189	ENSG00000114491	UMPS	0.279063	0.0129383	0.780196	0.100165	0.13222	7.45398e-11	4.36604e-10	43	52	52	D1	GI. esophagus, mucosa (GTEx)	EpiXcan	0.99832	esophagus_mucosa	0.999981
5190	ENSG00000125734	GPR108	-0.27893	-0.0155836	0.780299	0.181551	0.315364	2.79214e-27	5.15661e-26	27	33	33	D1	GI. esophagus, mucosa (GTEx)	EpiXcan	0.99832	esophagus_mucosa	0.999981
5191	ENSG00000142892	PIGK	0.278914	0.0576485	0.780311	0.00789606	0.0219525	0.011433	0.0273512	19	23	23	D1	GI. esophagus, mucosa (GTEx)	EpiXcan	0.99832	esophagus_mucosa	0.999981
5192	ENSG00000107185	RGP1	0.278837	0.0308196	0.78037	0.021177	0.0129328	0.0491916	0.106649	14	15	15	D1	GI. esophagus, mucosa (GTEx)	EpiXcan	0.99832	esophagus_mucosa	0.999981
5193	ENSG00000185347	C14orf80	0.278801	0.058085	0.780398	0.00457148	0.0259595	0.00568253	0.0140871	5	9	9	D1	GI. esophagus, mucosa (GTEx)	EpiXcan	0.99832	esophagus_mucosa	0.999981
5194	ENSG00000139044	B4GALNT3	0.278695	0.0233249	0.780479	0.0420838	0.065347	8.81394e-06	3.09239e-05	9	14	14	D1	GI. esophagus, mucosa (GTEx)	EpiXcan	0.99832	esophagus_mucosa	0.999981
5195	ENSG00000180953	ST20	-0.278537	-0.0108129	0.7806	0.249757	0.426262	1.09882e-40	4.15739e-39	18	20	20	D1	GI. esophagus, mucosa (GTEx)	EpiXcan	0.99832	esophagus_mucosa	0.999981
5196	ENSG00000134864	GGACT	0.278155	0.0136047	0.780894	0.0746483	0.0629783	1.38674e-05	4.75111e-05	64	73	73	D1	GI. esophagus, mucosa (GTEx)	EpiXcan	0.99832	esophagus_mucosa	0.999981
5197	ENSG00000029364	SLC39A9	0.277779	0.0389686	0.781182	0.0182282	0.0179157	0.0214029	0.0491839	18	20	20	D1	GI. esophagus, mucosa (GTEx)	EpiXcan	0.99832	esophagus_mucosa	0.999981
5198	ENSG00000261455	LINC01003	-0.27763	-0.0399322	0.781296	0.0694512	0.294267	5.9557e-25	9.57219e-24	43	58	58	D1	GI. esophagus, mucosa (GTEx)	EpiXcan	0.99832	esophagus_mucosa	0.999981
5199	ENSG00000215154	AC141586.1	-0.277265	0.00196147	0.781577	0.090561	0.0574193	3.23614e-05	0.000105749	49	59	59	D1	GI. esophagus, mucosa (GTEx)	EpiXcan	0.99832	esophagus_mucosa	0.999981
5200	ENSG00000176953	NFATC2IP	-0.276944	-0.0227771	0.781823	0.0414731	0.108977	5.20748e-09	2.58494e-08	12	13	13	D1	GI. esophagus, mucosa (GTEx)	EpiXcan	0.99832	esophagus_mucosa	0.999981
5201	ENSG00000198838	RYR3	-0.276804	-0.028599	0.781931	0.0919064	0.0714423	3.34525e-06	1.23205e-05	68	80	80	D1	GI. esophagus, mucosa (GTEx)	EpiXcan	0.99832	esophagus_mucosa	0.999981
5202	ENSG00000167562	ZNF701	-0.276053	-0.0403905	0.782508	0.0370276	0.157222	9.64063e-13	6.70438e-12	31	45	45	D1	GI. esophagus, mucosa (GTEx)	EpiXcan	0.99832	esophagus_mucosa	0.999981
5203	ENSG00000099282	TSPAN15	-0.276039	-0.0052033	0.782518	0.526452	0.630957	2.80815e-75	8.73585e-73	74	84	84	D1	GI. esophagus, mucosa (GTEx)	EpiXcan	0.99832	esophagus_mucosa	0.999981
5204	ENSG00000189007	ADAT2	0.275759	0.0134005	0.782733	0.173228	0.301626	5.29688e-26	9.02081e-25	41	44	44	D1	GI. esophagus, mucosa (GTEx)	EpiXcan	0.99832	esophagus_mucosa	0.999981
5205	ENSG00000122694	GLIPR2	0.275642	0.0152687	0.782823	0.0855344	0.185903	3.27403e-15	2.80325e-14	15	17	17	D1	GI. esophagus, mucosa (GTEx)	EpiXcan	0.99832	esophagus_mucosa	0.999981
5206	ENSG00000172878	METAP1D	-0.275458	-0.0178569	0.782964	0.0443463	0.0601761	1.4222e-05	4.85949e-05	30	36	36	D1	GI. esophagus, mucosa (GTEx)	EpiXcan	0.99832	esophagus_mucosa	0.999981
5207	ENSG00000184897	H1FX	0.275435	0.0303906	0.782982	0.0231486	0.0106437	0.0759213	0.159129	12	13	13	D1	GI. esophagus, mucosa (GTEx)	EpiXcan	0.99832	esophagus_mucosa	0.999981
5208	ENSG00000267023	LRRC37A16P	-0.275083	-0.0309601	0.783252	0.0641708	0.134404	3.56283e-11	2.15447e-10	28	39	39	D1	GI. esophagus, mucosa (GTEx)	EpiXcan	0.99832	esophagus_mucosa	0.999981
5209	ENSG00000163870	TPRA1	-0.275077	-0.0438911	0.783257	0.0107201	0.133676	2.55712e-11	1.56319e-10	2	4	4	D1	GI. esophagus, mucosa (GTEx)	EpiXcan	0.99832	esophagus_mucosa	0.999981
5210	ENSG00000182512	GLRX5	0.275007	0.0152418	0.783311	0.105515	0.203958	1.747e-16	1.65245e-15	15	18	18	D1	GI. esophagus, mucosa (GTEx)	EpiXcan	0.99832	esophagus_mucosa	0.999981
5211	ENSG00000198373	WWP2	0.274953	0.0323021	0.783353	0.0197334	0.0563831	3.69153e-05	0.000119818	17	21	21	D1	GI. esophagus, mucosa (GTEx)	EpiXcan	0.99832	esophagus_mucosa	0.999981
5212	ENSG00000176473	WDR25	0.274915	0.0228577	0.783381	0.0603656	0.2229	4.13292e-18	4.31445e-17	16	19	19	D1	GI. esophagus, mucosa (GTEx)	EpiXcan	0.99832	esophagus_mucosa	0.999981
5213	ENSG00000155846	PPARGC1B	-0.27466	-0.0343052	0.783577	0.0238532	0.0698648	3.21079e-06	1.18409e-05	6	8	8	D1	GI. esophagus, mucosa (GTEx)	EpiXcan	0.99832	esophagus_mucosa	0.999981
5214	ENSG00000161682	FAM171A2	0.274209	0.0376313	0.783924	0.014115	0.0316788	0.00195232	0.00513635	11	12	12	D1	GI. esophagus, mucosa (GTEx)	EpiXcan	0.99832	esophagus_mucosa	0.999981
5215	ENSG00000059378	PARP12	-0.273983	-0.0594825	0.784097	0.0134871	0.0721973	3.05193e-06	1.12907e-05	11	13	13	D1	GI. esophagus, mucosa (GTEx)	EpiXcan	0.99832	esophagus_mucosa	0.999981
5216	ENSG00000133401	PDZD2	0.273753	0.0264492	0.784275	0.0812931	0.0229876	0.009424	0.022746	86	105	105	D1	GI. esophagus, mucosa (GTEx)	EpiXcan	0.99832	esophagus_mucosa	0.999981
5217	ENSG00000139679	LPAR6	-0.273717	-0.0351505	0.784302	0.0498004	0.0525973	5.99033e-05	0.00018934	36	41	41	D1	GI. esophagus, mucosa (GTEx)	EpiXcan	0.99832	esophagus_mucosa	0.999981
5218	ENSG00000072736	NFATC3	0.273051	0.0417205	0.784814	0.023614	0.0376786	0.00087215	0.00238403	10	12	12	D1	GI. esophagus, mucosa (GTEx)	EpiXcan	0.99832	esophagus_mucosa	0.999981
5219	ENSG00000141198	TOM1L1	0.272733	0.0625306	0.785059	0.0340522	0.0374169	0.000804852	0.00221097	19	26	26	D1	GI. esophagus, mucosa (GTEx)	EpiXcan	0.99832	esophagus_mucosa	0.999981
5220	ENSG00000237491	AL669831.5	0.272638	0.0302584	0.785131	0.00984043	0.17567	1.88747e-14	1.52556e-13	12	26	26	D1	GI. esophagus, mucosa (GTEx)	EpiXcan	0.99832	esophagus_mucosa	0.999981
5221	ENSG00000126005	MMP24-AS1	0.272598	0.0323357	0.785162	0.0501507	0.173837	2.23649e-14	1.79419e-13	12	18	18	D1	GI. esophagus, mucosa (GTEx)	EpiXcan	0.99832	esophagus_mucosa	0.999981
5222	ENSG00000023608	SNAPC1	-0.272166	-0.0586245	0.785495	0.00800543	0.0122292	0.0589122	0.125949	13	14	14	D1	GI. esophagus, mucosa (GTEx)	EpiXcan	0.99832	esophagus_mucosa	0.999981
5223	ENSG00000075275	CELSR1	-0.272057	0.0180715	0.785578	0.200146	0.0922709	8.285e-08	3.63693e-07	105	125	125	D1	GI. esophagus, mucosa (GTEx)	EpiXcan	0.99832	esophagus_mucosa	0.999981
5224	ENSG00000221886	ZBED8	-0.272056	-0.0253378	0.785579	0.0393321	0.0237782	0.00749065	0.0183453	23	27	27	D1	GI. esophagus, mucosa (GTEx)	EpiXcan	0.99832	esophagus_mucosa	0.999981
5225	ENSG00000084710	EFR3B	0.271822	0.0786471	0.785759	0.00664712	0.019848	0.0157175	0.0369425	9	11	11	D1	GI. esophagus, mucosa (GTEx)	EpiXcan	0.99832	esophagus_mucosa	0.999981
5226	ENSG00000112031	MTRF1L	0.271802	0.00809172	0.785774	0.41247	0.565526	1.76415e-62	2.00783e-60	23	27	27	D1	GI. esophagus, mucosa (GTEx)	EpiXcan	0.99832	esophagus_mucosa	0.999981
5227	ENSG00000057704	TMCC3	0.27176	0.0151385	0.785807	0.201505	0.261852	1.23633e-21	1.62663e-20	108	137	137	D1	GI. esophagus, mucosa (GTEx)	EpiXcan	0.99832	esophagus_mucosa	0.999981
5228	ENSG00000175416	CLTB	0.271685	0.00262888	0.785865	0.0933123	0.15683	8.10096e-13	5.66743e-12	64	77	77	D1	GI. esophagus, mucosa (GTEx)	EpiXcan	0.99832	esophagus_mucosa	0.999981
5229	ENSG00000033030	ZCCHC8	0.271655	0.152436	0.785888	0.00194146	0.0265517	0.0051919	0.0129465	4	7	7	D1	GI. esophagus, mucosa (GTEx)	EpiXcan	0.99832	esophagus_mucosa	0.999981
5230	ENSG00000182473	EXOC7	-0.271621	-0.0272742	0.785914	0.0265846	0.0205569	0.0141802	0.0334979	31	43	43	D1	GI. esophagus, mucosa (GTEx)	EpiXcan	0.99832	esophagus_mucosa	0.999981
5231	ENSG00000196268	ZNF493	-0.271484	-0.0128252	0.786019	0.294456	0.360881	1.13436e-32	2.82561e-31	79	96	96	D1	GI. esophagus, mucosa (GTEx)	EpiXcan	0.99832	esophagus_mucosa	0.999981
5232	ENSG00000146555	SDK1	0.271086	0.0304699	0.786325	0.0341899	0.104201	6.33842e-09	3.12655e-08	8	9	9	D1	GI. esophagus, mucosa (GTEx)	EpiXcan	0.99832	esophagus_mucosa	0.999981
5233	ENSG00000151327	FAM177A1	0.270824	0.0137277	0.786526	0.143774	0.164789	2.81345e-13	2.05454e-12	88	101	101	D1	GI. esophagus, mucosa (GTEx)	EpiXcan	0.99832	esophagus_mucosa	0.999981
5234	ENSG00000165966	PDZRN4	0.2706	0.0574535	0.786699	0.00993177	0.0647435	1.07541e-05	3.73658e-05	41	45	45	D1	GI. esophagus, mucosa (GTEx)	EpiXcan	0.99832	esophagus_mucosa	0.999981
5235	ENSG00000105245	NUMBL	0.270576	0.0291667	0.786717	0.0231332	0.0149888	0.0370679	0.0820028	22	29	29	D1	GI. esophagus, mucosa (GTEx)	EpiXcan	0.99832	esophagus_mucosa	0.999981
5236	ENSG00000107614	TRDMT1	0.270444	0.0353119	0.786819	0.0198066	0.093676	5.77997e-08	2.57605e-07	3	4	4	D1	GI. esophagus, mucosa (GTEx)	EpiXcan	0.99832	esophagus_mucosa	0.999981
5237	ENSG00000134285	FKBP11	-0.270277	-0.0239542	0.786947	0.0363185	0.120991	8.53492e-10	4.56206e-09	17	18	18	D1	GI. esophagus, mucosa (GTEx)	EpiXcan	0.99832	esophagus_mucosa	0.999981
5238	ENSG00000173166	RAPH1	-0.270081	-0.00869101	0.787098	0.0253879	0.0192778	0.0151448	0.0356502	20	21	21	D1	GI. esophagus, mucosa (GTEx)	EpiXcan	0.99832	esophagus_mucosa	0.999981
5239	ENSG00000223756	TSSC2	0.26997	0.0197317	0.787184	0.16192	0.237431	5.37719e-20	6.39009e-19	22	28	28	D1	GI. esophagus, mucosa (GTEx)	EpiXcan	0.99832	esophagus_mucosa	0.999981
5240	ENSG00000145246	ATP10D	0.269736	0.0337072	0.787363	0.0126711	0.078838	8.63097e-07	3.40448e-06	11	12	12	D1	GI. esophagus, mucosa (GTEx)	EpiXcan	0.99832	esophagus_mucosa	0.999981
5241	ENSG00000122912	SLC25A16	0.269521	0.0186222	0.787528	0.0793141	0.0398063	0.000502355	0.00141927	77	91	91	D1	GI. esophagus, mucosa (GTEx)	EpiXcan	0.99832	esophagus_mucosa	0.999981
5242	ENSG00000246067	RAB30-AS1	0.269277	0.00968684	0.787716	0.274025	0.356902	1.0734e-31	2.54256e-30	37	48	48	D1	GI. esophagus, mucosa (GTEx)	EpiXcan	0.99832	esophagus_mucosa	0.999981
5243	ENSG00000185298	CCDC137	-0.269189	0.0050719	0.787784	0.104275	0.214109	2.99919e-19	3.37777e-18	19	24	24	D1	GI. esophagus, mucosa (GTEx)	EpiXcan	0.99832	esophagus_mucosa	0.999981
5244	ENSG00000152583	SPARCL1	0.268646	0.00817247	0.788202	0.033751	0.0430857	0.000307202	0.000891853	17	18	18	D1	GI. esophagus, mucosa (GTEx)	EpiXcan	0.99832	esophagus_mucosa	0.999981
5245	ENSG00000168000	BSCL2	0.268592	0.00868057	0.788244	0.0953869	0.347014	3.11075e-33	8.01977e-32	19	24	24	D1	GI. esophagus, mucosa (GTEx)	EpiXcan	0.99832	esophagus_mucosa	0.999981
5246	ENSG00000095637	SORBS1	0.26853	0.0929947	0.788292	0.0050472	0.0411063	0.000474063	0.00134367	6	7	7	D1	GI. esophagus, mucosa (GTEx)	EpiXcan	0.99832	esophagus_mucosa	0.999981
5247	ENSG00000168795	ZBTB5	-0.268323	-0.033194	0.78845	0.00822148	0.15925	4.49482e-13	3.21692e-12	16	20	20	D1	GI. esophagus, mucosa (GTEx)	EpiXcan	0.99832	esophagus_mucosa	0.999981
5248	ENSG00000136710	CCDC115	0.268293	0.0249472	0.788474	0.050392	0.180487	8.59898e-15	7.11029e-14	4	5	5	D1	GI. esophagus, mucosa (GTEx)	EpiXcan	0.99832	esophagus_mucosa	0.999981
5249	ENSG00000105419	MEIS3	0.267838	0.0368434	0.788824	0.0467651	0.0184875	0.0195584	0.0453083	62	74	74	D1	GI. esophagus, mucosa (GTEx)	EpiXcan	0.99832	esophagus_mucosa	0.999981
5250	ENSG00000243414	TICAM2	-0.2678	-0.0395478	0.788854	0.0484208	0.0364763	0.000862801	0.00236044	31	35	35	D1	GI. esophagus, mucosa (GTEx)	EpiXcan	0.99832	esophagus_mucosa	0.999981
5251	ENSG00000130939	UBE4B	-0.267561	-0.0365036	0.789037	0.0251684	0.0195521	0.0152725	0.0359266	30	32	32	D1	GI. esophagus, mucosa (GTEx)	EpiXcan	0.99832	esophagus_mucosa	0.999981
5252	ENSG00000082781	ITGB5	-0.267358	-0.0182935	0.789193	0.125746	0.296672	2.14389e-25	3.55596e-24	27	29	29	D1	GI. esophagus, mucosa (GTEx)	EpiXcan	0.99832	esophagus_mucosa	0.999981
5253	ENSG00000142089	IFITM3	0.267357	0.0327481	0.789194	0.0630379	0.106814	7.33876e-09	3.59466e-08	21	32	32	D1	GI. esophagus, mucosa (GTEx)	EpiXcan	0.99832	esophagus_mucosa	0.999981
5254	ENSG00000135097	MSI1	-0.267318	-0.0454218	0.789225	0.0160357	0.0338343	0.0016004	0.00425203	12	14	14	D1	GI. esophagus, mucosa (GTEx)	EpiXcan	0.99832	esophagus_mucosa	0.999981
5255	ENSG00000203827	NBPF16	-0.266933	0.0214577	0.789521	0.012534	0.0713682	2.04664e-06	7.73931e-06	12	43	43	D1	GI. esophagus, mucosa (GTEx)	EpiXcan	0.99832	esophagus_mucosa	0.999981
5256	ENSG00000264247	LINC00909	0.26683	0.0823787	0.7896	0.00367425	0.138567	1.60797e-11	1.00312e-10	1	5	5	D1	GI. esophagus, mucosa (GTEx)	EpiXcan	0.99832	esophagus_mucosa	0.999981
5257	ENSG00000204947	ZNF425	-0.266678	-0.0512623	0.789717	0.0106768	0.0913169	1.05922e-07	4.60356e-07	18	21	21	D1	GI. esophagus, mucosa (GTEx)	EpiXcan	0.99832	esophagus_mucosa	0.999981
5258	ENSG00000136238	RAC1	-0.266287	-0.0400005	0.790018	0.0268044	0.0127813	0.0528451	0.114027	21	28	28	D1	GI. esophagus, mucosa (GTEx)	EpiXcan	0.99832	esophagus_mucosa	0.999981
5259	ENSG00000109654	TRIM2	0.266286	0.033459	0.790019	0.0230377	0.0260773	0.00496122	0.0124133	7	9	9	D1	GI. esophagus, mucosa (GTEx)	EpiXcan	0.99832	esophagus_mucosa	0.999981
5260	ENSG00000108344	PSMD3	0.266205	0.0430585	0.790081	0.0122109	0.0399254	0.000600023	0.00167961	6	8	8	D1	GI. esophagus, mucosa (GTEx)	EpiXcan	0.99832	esophagus_mucosa	0.999981
5261	ENSG00000164867	NOS3	0.266191	-0.0160202	0.790092	0.00909519	0.0258949	0.00535206	0.0133245	4	4	4	D1	GI. esophagus, mucosa (GTEx)	EpiXcan	0.99832	esophagus_mucosa	0.999981
5262	ENSG00000103319	EEF2K	-0.266155	-0.0242338	0.79012	0.0177461	0.044274	0.000268274	0.000783063	14	15	15	D1	GI. esophagus, mucosa (GTEx)	EpiXcan	0.99832	esophagus_mucosa	0.999981
5263	ENSG00000128512	DOCK4	0.266066	0.0356128	0.790188	0.01839	0.0245811	0.00513261	0.01281	11	11	11	D1	GI. esophagus, mucosa (GTEx)	EpiXcan	0.99832	esophagus_mucosa	0.999981
5264	ENSG00000127914	AKAP9	-0.266059	-0.0238484	0.790194	0.0420825	0.175493	3.63008e-14	2.85652e-13	15	20	20	D1	GI. esophagus, mucosa (GTEx)	EpiXcan	0.99832	esophagus_mucosa	0.999981
5265	ENSG00000143162	CREG1	0.265812	0.0116763	0.790384	0.0431287	0.0495994	9.65687e-05	0.000297964	31	36	36	D1	GI. esophagus, mucosa (GTEx)	EpiXcan	0.99832	esophagus_mucosa	0.999981
5266	ENSG00000151806	GUF1	0.265807	0.0203997	0.790388	0.0976682	0.21545	7.73767e-18	7.97641e-17	28	32	32	D1	GI. esophagus, mucosa (GTEx)	EpiXcan	0.99832	esophagus_mucosa	0.999981
5267	ENSG00000150593	PDCD4	-0.265506	-0.0173864	0.79062	0.0868571	0.13032	7.86716e-11	4.59459e-10	24	26	26	D1	GI. esophagus, mucosa (GTEx)	EpiXcan	0.99832	esophagus_mucosa	0.999981
5268	ENSG00000225177	AL590617.2	0.265479	0.0298667	0.790641	0.0337102	0.169938	7.49275e-14	5.73802e-13	3	4	4	D1	GI. esophagus, mucosa (GTEx)	EpiXcan	0.99832	esophagus_mucosa	0.999981
5269	ENSG00000171943	SRGAP2C	-0.265435	-0.0385813	0.790674	0.0270858	0.164423	2.60103e-13	1.90538e-12	21	30	30	D1	GI. esophagus, mucosa (GTEx)	EpiXcan	0.99832	esophagus_mucosa	0.999981
5270	ENSG00000175322	ZNF519	-0.265285	-0.0890559	0.79079	0.0041053	0.0298161	0.0030672	0.00786118	3	4	4	D1	GI. esophagus, mucosa (GTEx)	EpiXcan	0.99832	esophagus_mucosa	0.999981
5271	ENSG00000247708	STX18-AS1	-0.265251	-0.0476715	0.790816	0.0158476	0.0598651	2.03587e-05	6.82148e-05	10	11	11	D1	GI. esophagus, mucosa (GTEx)	EpiXcan	0.99832	esophagus_mucosa	0.999981
5272	ENSG00000109189	USP46	-0.265236	-0.0582267	0.790828	0.00332875	0.031082	0.00251904	0.00652434	9	13	13	D1	GI. esophagus, mucosa (GTEx)	EpiXcan	0.99832	esophagus_mucosa	0.999981
5273	ENSG00000160678	S100A1	-0.26478	-0.0140123	0.791179	0.111871	0.270715	8.78347e-23	1.23951e-21	44	55	55	D1	GI. esophagus, mucosa (GTEx)	EpiXcan	0.99832	esophagus_mucosa	0.999981
5274	ENSG00000198046	ZNF667	-0.264536	-0.072748	0.791367	0.0467444	0.046812	0.000175026	0.000522987	25	38	38	D1	GI. esophagus, mucosa (GTEx)	EpiXcan	0.99832	esophagus_mucosa	0.999981
5275	ENSG00000079332	SAR1A	0.264439	0.0155638	0.791442	0.0955736	0.240939	8.43109e-20	9.8192e-19	13	16	16	D1	GI. esophagus, mucosa (GTEx)	EpiXcan	0.99832	esophagus_mucosa	0.999981
5276	ENSG00000134369	NAV1	-0.264188	-0.0301917	0.791635	0.0283726	0.0986717	8.08572e-09	3.95361e-08	3	4	4	D1	GI. esophagus, mucosa (GTEx)	EpiXcan	0.99832	esophagus_mucosa	0.999981
5277	ENSG00000054219	LY75	0.264153	0.007069	0.791662	0.429717	0.594942	9.14813e-68	1.52458e-65	28	32	32	D1	GI. esophagus, mucosa (GTEx)	EpiXcan	0.99832	esophagus_mucosa	0.999981
5278	ENSG00000117153	KLHL12	-0.264005	-0.0558047	0.791776	0.0134593	0.0485888	0.000144206	0.000434793	3	5	5	D1	GI. esophagus, mucosa (GTEx)	EpiXcan	0.99832	esophagus_mucosa	0.999981
5279	ENSG00000070269	TMEM260	0.263706	-0.00202439	0.792006	0.0053991	0.0961091	2.77561e-08	1.28747e-07	12	16	16	D1	GI. esophagus, mucosa (GTEx)	EpiXcan	0.99832	esophagus_mucosa	0.999981
5280	ENSG00000175895	PLEKHF2	-0.263691	0.00857972	0.792018	0.0317319	0.016662	0.0274909	0.0620218	26	35	35	D1	GI. esophagus, mucosa (GTEx)	EpiXcan	0.99832	esophagus_mucosa	0.999981
5281	ENSG00000110700	RPS13	-0.263134	-0.0329728	0.792447	0.0194849	0.0353563	0.000829463	0.00227367	4	4	4	D1	GI. esophagus, mucosa (GTEx)	EpiXcan	0.99832	esophagus_mucosa	0.999981
5282	ENSG00000176788	BASP1	-0.262992	-0.0668638	0.792557	0.00508131	0.0173764	0.0245375	0.0558629	4	5	5	D1	GI. esophagus, mucosa (GTEx)	EpiXcan	0.99832	esophagus_mucosa	0.999981
5283	ENSG00000179010	MRFAP1	0.262513	0.0257413	0.792926	0.0722195	0.0641659	1.13675e-05	3.937e-05	77	97	97	D1	GI. esophagus, mucosa (GTEx)	EpiXcan	0.99832	esophagus_mucosa	0.999981
5284	ENSG00000183628	DGCR6	0.261615	0.0166855	0.793618	0.116637	0.496182	3.38178e-50	1.9749e-48	59	81	81	D1	GI. esophagus, mucosa (GTEx)	EpiXcan	0.99832	esophagus_mucosa	0.999981
5285	ENSG00000165689	SDCCAG3	0.261508	0.047805	0.793701	0.0276374	0.197788	4.72198e-16	4.31764e-15	16	20	20	D1	GI. esophagus, mucosa (GTEx)	EpiXcan	0.99832	esophagus_mucosa	0.999981
5286	ENSG00000185875	THNSL1	0.261406	0.0202759	0.79378	0.118306	0.119127	7.16158e-10	3.85744e-09	43	50	50	D1	GI. esophagus, mucosa (GTEx)	EpiXcan	0.99832	esophagus_mucosa	0.999981
5287	ENSG00000166401	SERPINB8	0.261373	0.033821	0.793805	0.0638254	0.0601242	2.24062e-05	7.46641e-05	25	32	32	D1	GI. esophagus, mucosa (GTEx)	EpiXcan	0.99832	esophagus_mucosa	0.999981
5288	ENSG00000155111	CDK19	-0.261045	-0.146606	0.794058	0.000976783	0.0108467	0.0733755	0.154116	2	2	2	D1	GI. esophagus, mucosa (GTEx)	EpiXcan	0.99832	esophagus_mucosa	0.999981
5289	ENSG00000115970	THADA	0.260556	0.00614564	0.794435	0.0916666	0.0795074	8.58493e-07	3.39014e-06	51	57	57	D1	GI. esophagus, mucosa (GTEx)	EpiXcan	0.99832	esophagus_mucosa	0.999981
5290	ENSG00000105825	TFPI2	0.260284	0.0654354	0.794645	0.00727161	0.0200611	0.0157954	0.0371069	7	10	10	D1	GI. esophagus, mucosa (GTEx)	EpiXcan	0.99832	esophagus_mucosa	0.999981
5291	ENSG00000183161	FANCF	0.260212	0.0933764	0.7947	0.00312475	0.0893814	1.68505e-07	7.18519e-07	1	3	3	D1	GI. esophagus, mucosa (GTEx)	EpiXcan	0.99832	esophagus_mucosa	0.999981
5292	ENSG00000143374	TARS2	0.260125	0.0602393	0.794768	0.00719421	0.0310176	0.00224001	0.00584382	20	31	31	D1	GI. esophagus, mucosa (GTEx)	EpiXcan	0.99832	esophagus_mucosa	0.999981
5293	ENSG00000253797	UTP14C	-0.260088	-0.135893	0.794796	0.00125458	0.0125261	0.0542543	0.116829	2	2	2	D1	GI. esophagus, mucosa (GTEx)	EpiXcan	0.99832	esophagus_mucosa	0.999981
5294	ENSG00000005801	ZNF195	0.260056	0.0174366	0.794821	0.082839	0.160852	3.9957e-13	2.87884e-12	8	8	8	D1	GI. esophagus, mucosa (GTEx)	EpiXcan	0.99832	esophagus_mucosa	0.999981
5295	ENSG00000165632	TAF3	0.259931	0.0896773	0.794917	0.0028925	0.0217504	0.0116842	0.0279269	8	13	13	D1	GI. esophagus, mucosa (GTEx)	EpiXcan	0.99832	esophagus_mucosa	0.999981
5296	ENSG00000146433	TMEM181	0.2596	0.0358852	0.795172	0.0176155	0.0342754	0.00123177	0.00331799	20	23	23	D1	GI. esophagus, mucosa (GTEx)	EpiXcan	0.99832	esophagus_mucosa	0.999981
5297	ENSG00000110395	CBL	-0.259393	-0.0532753	0.795332	0.0351066	0.0702062	3.5246e-06	1.29266e-05	18	20	20	D1	GI. esophagus, mucosa (GTEx)	EpiXcan	0.99832	esophagus_mucosa	0.999981
5298	ENSG00000093000	NUP50	0.259262	0.0206122	0.795433	0.0635343	0.154494	3.63671e-13	2.63238e-12	7	8	8	D1	GI. esophagus, mucosa (GTEx)	EpiXcan	0.99832	esophagus_mucosa	0.999981
5299	ENSG00000148143	ZNF462	0.259168	0.0396756	0.795506	0.0164367	0.0678431	2.81644e-06	1.04637e-05	2	2	2	D1	GI. esophagus, mucosa (GTEx)	EpiXcan	0.99832	esophagus_mucosa	0.999981
5300	ENSG00000161036	LRWD1	0.258816	0.0229793	0.795777	0.0537804	0.209049	2.62054e-17	2.60731e-16	18	22	22	D1	GI. esophagus, mucosa (GTEx)	EpiXcan	0.99832	esophagus_mucosa	0.999981
5301	ENSG00000151461	UPF2	-0.258761	-0.0294193	0.79582	0.0605707	0.0433054	0.000317092	0.000919612	47	56	56	D1	GI. esophagus, mucosa (GTEx)	EpiXcan	0.99832	esophagus_mucosa	0.999981
5302	ENSG00000111799	COL12A1	0.25838	0.0339095	0.796113	0.0259601	0.0188291	0.0189824	0.0440615	25	34	34	D1	GI. esophagus, mucosa (GTEx)	EpiXcan	0.99832	esophagus_mucosa	0.999981
5303	ENSG00000118402	ELOVL4	-0.257853	-0.0257817	0.79652	0.0900932	0.185132	4.60304e-15	3.89118e-14	59	76	76	D1	GI. esophagus, mucosa (GTEx)	EpiXcan	0.99832	esophagus_mucosa	0.999981
5304	ENSG00000106299	WASL	0.257145	0.0328401	0.797067	0.0200873	0.0500525	0.000114188	0.000349556	38	45	45	D1	GI. esophagus, mucosa (GTEx)	EpiXcan	0.99832	esophagus_mucosa	0.999981
5305	ENSG00000116667	C1orf21	-0.257144	-0.0162709	0.797067	0.0370393	0.138272	1.92541e-11	1.1937e-10	6	9	9	D1	GI. esophagus, mucosa (GTEx)	EpiXcan	0.99832	esophagus_mucosa	0.999981
5306	ENSG00000186281	GPAT2	0.25713	0.0107658	0.797078	0.0433903	0.0541564	4.4276e-05	0.000142193	21	25	25	D1	GI. esophagus, mucosa (GTEx)	EpiXcan	0.99832	esophagus_mucosa	0.999981
5307	ENSG00000144401	METTL21A	-0.256793	-0.0178606	0.797338	0.0748307	0.177129	1.67893e-14	1.36568e-13	8	9	9	D1	GI. esophagus, mucosa (GTEx)	EpiXcan	0.99832	esophagus_mucosa	0.999981
5308	ENSG00000167384	ZNF180	-0.256766	-0.0377065	0.79736	0.0139135	0.0440733	0.000277683	0.000809175	8	10	10	D1	GI. esophagus, mucosa (GTEx)	EpiXcan	0.99832	esophagus_mucosa	0.999981
5309	ENSG00000104660	LEPROTL1	0.256384	0.0146376	0.797655	0.0515882	0.0682413	3.79501e-06	1.38401e-05	17	22	22	D1	GI. esophagus, mucosa (GTEx)	EpiXcan	0.99832	esophagus_mucosa	0.999981
5310	ENSG00000161328	LRRC56	0.256311	0.0244677	0.797711	0.0295703	0.0828803	4.77352e-07	1.93806e-06	20	31	31	D1	GI. esophagus, mucosa (GTEx)	EpiXcan	0.99832	esophagus_mucosa	0.999981
5311	ENSG00000124422	USP22	0.25602	0.0331048	0.797935	0.03196	0.0984295	2.83856e-08	1.31536e-07	22	28	28	D1	GI. esophagus, mucosa (GTEx)	EpiXcan	0.99832	esophagus_mucosa	0.999981
5312	ENSG00000118004	COLEC11	0.255882	0.0168293	0.798042	0.104724	0.232025	2.86211e-19	3.22599e-18	48	64	64	D1	GI. esophagus, mucosa (GTEx)	EpiXcan	0.99832	esophagus_mucosa	0.999981
5313	ENSG00000271895	AL109811.3	0.255666	0.0428902	0.798209	0.0171103	0.0513249	7.88935e-05	0.00024647	6	7	7	D1	GI. esophagus, mucosa (GTEx)	EpiXcan	0.99832	esophagus_mucosa	0.999981
5314	ENSG00000168952	STXBP6	-0.255533	0.00367562	0.798312	0.064709	0.0619551	1.3775e-05	4.7252e-05	29	35	35	D1	GI. esophagus, mucosa (GTEx)	EpiXcan	0.99832	esophagus_mucosa	0.999981
5315	ENSG00000087206	UIMC1	0.255053	0.0158351	0.798682	0.0898632	0.0494163	0.000103946	0.00031981	50	62	62	D1	GI. esophagus, mucosa (GTEx)	EpiXcan	0.99832	esophagus_mucosa	0.999981
5316	ENSG00000159210	SNF8	0.254926	0.0349197	0.79878	0.0306551	0.0600877	2.11909e-05	7.08506e-05	29	34	34	D1	GI. esophagus, mucosa (GTEx)	EpiXcan	0.99832	esophagus_mucosa	0.999981
5317	ENSG00000175137	SH3BP5L	0.254469	0.020108	0.799133	0.048408	0.0998746	2.05411e-08	9.65273e-08	4	5	5	D1	GI. esophagus, mucosa (GTEx)	EpiXcan	0.99832	esophagus_mucosa	0.999981
5318	ENSG00000122481	RWDD3	0.254225	0.0125369	0.799322	0.173238	0.265574	2.14358e-22	2.93333e-21	38	43	43	D1	GI. esophagus, mucosa (GTEx)	EpiXcan	0.99832	esophagus_mucosa	0.999981
5319	ENSG00000169612	FAM103A1	0.253993	0.0146727	0.799501	0.0905991	0.103649	6.97669e-09	3.4281e-08	32	39	39	D1	GI. esophagus, mucosa (GTEx)	EpiXcan	0.99832	esophagus_mucosa	0.999981
5320	ENSG00000260456	C16orf95	0.253893	0.0801205	0.799578	0.0040187	0.0311725	0.00243903	0.00632882	3	5	5	D1	GI. esophagus, mucosa (GTEx)	EpiXcan	0.99832	esophagus_mucosa	0.999981
5321	ENSG00000183431	SF3A3	0.253636	0.0160894	0.799777	0.100426	0.254688	1.0231e-21	1.35758e-20	24	30	30	D1	GI. esophagus, mucosa (GTEx)	EpiXcan	0.99832	esophagus_mucosa	0.999981
5322	ENSG00000090686	USP48	0.253501	0.0275587	0.799881	0.0599496	0.0957869	5.72626e-08	2.55374e-07	42	50	50	D1	GI. esophagus, mucosa (GTEx)	EpiXcan	0.99832	esophagus_mucosa	0.999981
5323	ENSG00000242114	MTFP1	0.253418	0.0217759	0.799945	0.0215323	0.107903	4.2062e-09	2.10822e-08	11	12	12	D1	GI. esophagus, mucosa (GTEx)	EpiXcan	0.99832	esophagus_mucosa	0.999981
5324	ENSG00000108395	TRIM37	-0.253099	-0.0153529	0.800191	0.0568358	0.156378	9.11084e-13	6.34541e-12	22	28	28	D1	GI. esophagus, mucosa (GTEx)	EpiXcan	0.99832	esophagus_mucosa	0.999981
5325	ENSG00000154832	CXXC1	-0.252874	-0.0207811	0.800365	0.0853636	0.0649826	1.03317e-05	3.59336e-05	40	45	45	D1	GI. esophagus, mucosa (GTEx)	EpiXcan	0.99832	esophagus_mucosa	0.999981
5326	ENSG00000187479	C11orf96	0.25273	0.0423448	0.800477	0.0137381	0.0108407	0.076203	0.159672	8	9	9	D1	GI. esophagus, mucosa (GTEx)	EpiXcan	0.99832	esophagus_mucosa	0.999981
5327	ENSG00000099977	DDT	-0.252499	-0.0971077	0.800655	0.00893508	0.0143283	0.0395936	0.0872042	12	13	13	D1	GI. esophagus, mucosa (GTEx)	EpiXcan	0.99832	esophagus_mucosa	0.999981
5328	ENSG00000197119	SLC25A29	0.252394	0.0424749	0.800737	0.0147262	0.325713	3.62187e-28	7.05182e-27	16	23	23	D1	GI. esophagus, mucosa (GTEx)	EpiXcan	0.99832	esophagus_mucosa	0.999981
5329	ENSG00000125818	PSMF1	-0.252253	-0.00332029	0.800845	0.114505	0.121626	3.09278e-10	1.71401e-09	34	38	38	D1	GI. esophagus, mucosa (GTEx)	EpiXcan	0.99832	esophagus_mucosa	0.999981
5330	ENSG00000146701	MDH2	-0.252232	-0.0663443	0.800861	0.0179456	0.0375357	0.000720231	0.00199338	7	8	8	D1	GI. esophagus, mucosa (GTEx)	EpiXcan	0.99832	esophagus_mucosa	0.999981
5331	ENSG00000229391	HLA-DRB6	0.252198	0.00763041	0.800888	0.350024	0.553242	1.94316e-60	2.01498e-58	15	16	16	D1	GI. esophagus, mucosa (GTEx)	EpiXcan	0.99832	esophagus_mucosa	0.999981
5332	ENSG00000072135	PTPN18	-0.251897	-0.00504976	0.801121	0.272107	0.376922	4.33101e-34	1.16149e-32	34	46	46	D1	GI. esophagus, mucosa (GTEx)	EpiXcan	0.99832	esophagus_mucosa	0.999981
5333	ENSG00000263004	AC007114.1	-0.25168	-0.0228581	0.801289	0.0642391	0.107682	6.75865e-09	3.32447e-08	30	39	39	D1	GI. esophagus, mucosa (GTEx)	EpiXcan	0.99832	esophagus_mucosa	0.999981
5334	ENSG00000125445	MRPS7	-0.251535	-0.014391	0.8014	0.146753	0.317697	2.43032e-27	4.5182e-26	29	36	36	D1	GI. esophagus, mucosa (GTEx)	EpiXcan	0.99832	esophagus_mucosa	0.999981
5335	ENSG00000102996	MMP15	-0.251219	-0.047262	0.801645	0.0234125	0.0381693	0.000808561	0.00221985	16	19	19	D1	GI. esophagus, mucosa (GTEx)	EpiXcan	0.99832	esophagus_mucosa	0.999981
5336	ENSG00000116685	KIAA2013	-0.251144	-0.0423282	0.801703	0.0115635	0.0618351	1.54042e-05	5.24042e-05	7	9	9	D1	GI. esophagus, mucosa (GTEx)	EpiXcan	0.99832	esophagus_mucosa	0.999981
5337	ENSG00000170142	UBE2E1	-0.250809	-0.00835152	0.801962	0.0580218	0.0120051	0.0574464	0.123003	38	50	50	D1	GI. esophagus, mucosa (GTEx)	EpiXcan	0.99832	esophagus_mucosa	0.999981
5338	ENSG00000183230	CTNNA3	-0.249499	-0.0389749	0.802975	0.0127993	0.0172912	0.0236251	0.0539171	18	21	21	D1	GI. esophagus, mucosa (GTEx)	EpiXcan	0.99832	esophagus_mucosa	0.999981
5339	ENSG00000095485	CWF19L1	0.24938	0.00957538	0.803067	0.167651	0.572649	6.39992e-63	7.52878e-61	16	22	22	D1	GI. esophagus, mucosa (GTEx)	EpiXcan	0.99832	esophagus_mucosa	0.999981
5340	ENSG00000121691	CAT	0.249254	0.0143684	0.803164	0.072454	0.181786	8.25973e-15	6.84594e-14	27	33	33	D1	GI. esophagus, mucosa (GTEx)	EpiXcan	0.99832	esophagus_mucosa	0.999981
5341	ENSG00000229852	AC019205.2	0.24907	0.0468281	0.803307	0.0156159	0.0274619	0.00413469	0.0104442	17	20	20	D1	GI. esophagus, mucosa (GTEx)	EpiXcan	0.99832	esophagus_mucosa	0.999981
5342	ENSG00000173480	ZNF417	-0.248617	-0.0375331	0.803657	0.0173351	0.110296	4.87144e-09	2.42688e-08	9	12	12	D1	GI. esophagus, mucosa (GTEx)	EpiXcan	0.99832	esophagus_mucosa	0.999981
5343	ENSG00000185000	DGAT1	0.248487	0.0228604	0.803758	0.192914	0.130907	9.62418e-11	5.56961e-10	82	102	102	D1	GI. esophagus, mucosa (GTEx)	EpiXcan	0.99832	esophagus_mucosa	0.999981
5344	ENSG00000119718	EIF2B2	-0.248164	-0.0207751	0.804008	0.0460196	0.156092	1.37962e-12	9.43035e-12	8	11	11	D1	GI. esophagus, mucosa (GTEx)	EpiXcan	0.99832	esophagus_mucosa	0.999981
5345	ENSG00000168405	CMAHP	0.248111	0.0210477	0.804049	0.0565974	0.118508	1.09892e-09	5.8052e-09	33	41	41	D1	GI. esophagus, mucosa (GTEx)	EpiXcan	0.99832	esophagus_mucosa	0.999981
5346	ENSG00000173660	UQCRH	-0.247652	-0.0190766	0.804403	0.0815764	0.180285	1.51605e-14	1.23678e-13	12	14	14	D1	GI. esophagus, mucosa (GTEx)	EpiXcan	0.99832	esophagus_mucosa	0.999981
5347	ENSG00000162373	BEND5	-0.247645	-0.0705013	0.804409	0.0117859	0.0115346	0.0679098	0.143562	17	20	20	D1	GI. esophagus, mucosa (GTEx)	EpiXcan	0.99832	esophagus_mucosa	0.999981
5348	ENSG00000105778	AVL9	-0.247636	-0.0180141	0.804416	0.0473224	0.103394	1.38145e-08	6.60481e-08	13	16	16	D1	GI. esophagus, mucosa (GTEx)	EpiXcan	0.99832	esophagus_mucosa	0.999981
5349	ENSG00000047188	YTHDC2	-0.247611	-0.013096	0.804435	0.0286542	0.0860192	2.90464e-07	1.20731e-06	29	35	35	D1	GI. esophagus, mucosa (GTEx)	EpiXcan	0.99832	esophagus_mucosa	0.999981
5350	ENSG00000224713	AC025165.1	0.247603	0.0369417	0.804442	0.0682215	0.0708017	2.50136e-06	9.35269e-06	28	36	36	D1	GI. esophagus, mucosa (GTEx)	EpiXcan	0.99832	esophagus_mucosa	0.999981
5351	ENSG00000236397	DDX11L2	0.247505	0.0483918	0.804518	0.0347005	0.631775	9.61693e-77	3.4094e-74	22	31	31	D1	GI. esophagus, mucosa (GTEx)	EpiXcan	0.99832	esophagus_mucosa	0.999981
5352	ENSG00000148655	LRMDA	-0.247311	-0.0150006	0.804668	0.0865096	0.17748	2.65429e-14	2.11723e-13	50	63	63	D1	GI. esophagus, mucosa (GTEx)	EpiXcan	0.99832	esophagus_mucosa	0.999981
5353	ENSG00000155034	FBXL18	-0.247177	-0.0217916	0.804771	0.0494842	0.210354	4.63401e-17	4.53014e-16	14	20	20	D1	GI. esophagus, mucosa (GTEx)	EpiXcan	0.99832	esophagus_mucosa	0.999981
5354	ENSG00000168395	ING5	-0.246917	-0.0403568	0.804972	0.0189541	0.107319	8.47387e-09	4.13763e-08	18	22	22	D1	GI. esophagus, mucosa (GTEx)	EpiXcan	0.99832	esophagus_mucosa	0.999981
5355	ENSG00000235750	KIAA0040	-0.246749	-0.0440312	0.805103	0.0219818	0.0834392	3.96425e-07	1.62553e-06	14	22	22	D1	GI. esophagus, mucosa (GTEx)	EpiXcan	0.99832	esophagus_mucosa	0.999981
5356	ENSG00000163029	SMC6	0.246705	0.0170617	0.805137	0.0996009	0.290557	1.11009e-24	1.75199e-23	19	25	25	D1	GI. esophagus, mucosa (GTEx)	EpiXcan	0.99832	esophagus_mucosa	0.999981
5357	ENSG00000111711	GOLT1B	-0.246637	-0.0287422	0.805189	0.0381418	0.0143687	0.0404448	0.0889811	17	17	17	D1	GI. esophagus, mucosa (GTEx)	EpiXcan	0.99832	esophagus_mucosa	0.999981
5358	ENSG00000103404	USP31	-0.246557	-0.101797	0.805251	0.00261443	0.0505345	0.000110505	0.000338799	20	22	22	D1	GI. esophagus, mucosa (GTEx)	EpiXcan	0.99832	esophagus_mucosa	0.999981
5359	ENSG00000231672	DIRC3	0.24616	0.0224117	0.805559	0.0844631	0.0944691	7.15826e-08	3.16015e-07	38	44	44	D1	GI. esophagus, mucosa (GTEx)	EpiXcan	0.99832	esophagus_mucosa	0.999981
5360	ENSG00000142784	WDTC1	-0.246047	-0.0191039	0.805646	0.0619433	0.232539	5.26471e-19	5.81694e-18	16	20	20	D1	GI. esophagus, mucosa (GTEx)	EpiXcan	0.99832	esophagus_mucosa	0.999981
5361	ENSG00000054179	ENTPD2	-0.245957	-0.0402854	0.805716	0.0188677	0.0775841	9.34218e-07	3.66231e-06	10	12	12	D1	GI. esophagus, mucosa (GTEx)	EpiXcan	0.99832	esophagus_mucosa	0.999981
5362	ENSG00000035403	VCL	-0.245894	-0.0370496	0.805765	0.0293331	0.0494924	0.000128504	0.000390223	25	33	33	D1	GI. esophagus, mucosa (GTEx)	EpiXcan	0.99832	esophagus_mucosa	0.999981
5363	ENSG00000154710	RABGEF1	-0.245878	-0.0213168	0.805777	0.07549	0.19772	4.18999e-16	3.84736e-15	89	108	108	D1	GI. esophagus, mucosa (GTEx)	EpiXcan	0.99832	esophagus_mucosa	0.999981
5364	ENSG00000091164	TXNL1	-0.24559	-0.107977	0.806	0.00184427	0.02881	0.00338185	0.00862499	1	2	2	D1	GI. esophagus, mucosa (GTEx)	EpiXcan	0.99832	esophagus_mucosa	0.999981
5365	ENSG00000188677	PARVB	0.245463	0.0597179	0.806098	0.00724499	0.089371	1.8258e-07	7.75701e-07	4	5	5	D1	GI. esophagus, mucosa (GTEx)	EpiXcan	0.99832	esophagus_mucosa	0.999981
5366	ENSG00000123545	NDUFAF4	0.245008	0.0268602	0.80645	0.0271488	0.0956072	5.492e-08	2.45788e-07	3	5	5	D1	GI. esophagus, mucosa (GTEx)	EpiXcan	0.99832	esophagus_mucosa	0.999981
5367	ENSG00000181085	MAPK15	0.244867	0.0188226	0.806559	0.152162	0.204016	1.33209e-16	1.2703e-15	20	28	28	D1	GI. esophagus, mucosa (GTEx)	EpiXcan	0.99832	esophagus_mucosa	0.999981
5368	ENSG00000166451	CENPN	-0.24485	-0.00937333	0.806572	0.0655079	0.132538	8.08726e-11	4.71723e-10	15	21	21	D1	GI. esophagus, mucosa (GTEx)	EpiXcan	0.99832	esophagus_mucosa	0.999981
5369	ENSG00000116350	SRSF4	0.244835	0.0452651	0.806584	0.0110632	0.0434086	0.000289213	0.000842424	5	6	6	D1	GI. esophagus, mucosa (GTEx)	EpiXcan	0.99832	esophagus_mucosa	0.999981
5370	ENSG00000213190	MLLT11	0.24444	0.0336117	0.80689	0.0424258	0.121512	5.55585e-10	3.02161e-09	18	22	22	D1	GI. esophagus, mucosa (GTEx)	EpiXcan	0.99832	esophagus_mucosa	0.999981
5371	ENSG00000141505	ASGR1	0.244332	0.0220716	0.806974	0.0294027	0.047771	0.000165651	0.000496351	14	18	18	D1	GI. esophagus, mucosa (GTEx)	EpiXcan	0.99832	esophagus_mucosa	0.999981
5372	ENSG00000103184	SEC14L5	0.244297	0.155984	0.807001	0.00111654	0.0845425	3.72192e-07	1.53064e-06	3	6	6	D1	GI. esophagus, mucosa (GTEx)	EpiXcan	0.99832	esophagus_mucosa	0.999981
5373	ENSG00000171962	DRC3	0.24373	0.0520352	0.80744	0.0163952	0.0190535	0.0173873	0.0406012	12	16	16	D1	GI. esophagus, mucosa (GTEx)	EpiXcan	0.99832	esophagus_mucosa	0.999981
5374	ENSG00000133983	COX16	-0.2436	-0.00763061	0.80754	0.194314	0.213329	2.6902e-17	2.67282e-16	57	65	65	D1	GI. esophagus, mucosa (GTEx)	EpiXcan	0.99832	esophagus_mucosa	0.999981
5375	ENSG00000075073	TACR2	-0.243428	-0.0183165	0.807674	0.0691776	0.0966515	3.24189e-08	1.49042e-07	21	26	26	D1	GI. esophagus, mucosa (GTEx)	EpiXcan	0.99832	esophagus_mucosa	0.999981
5376	ENSG00000048544	MRPS10	-0.243085	-0.017861	0.80794	0.0698251	0.201881	1.63575e-16	1.55036e-15	38	49	49	D1	GI. esophagus, mucosa (GTEx)	EpiXcan	0.99832	esophagus_mucosa	0.999981
5377	ENSG00000095066	HOOK2	-0.242858	-0.00433739	0.808115	0.0550738	0.0115597	0.0667417	0.141242	46	55	55	D1	GI. esophagus, mucosa (GTEx)	EpiXcan	0.99832	esophagus_mucosa	0.999981
5378	ENSG00000124762	CDKN1A	-0.24273	-0.041756	0.808215	0.0364394	0.0568074	3.674e-05	0.000119332	16	18	18	D1	GI. esophagus, mucosa (GTEx)	EpiXcan	0.99832	esophagus_mucosa	0.999981
5379	ENSG00000041515	MYO16	0.242541	0.0114246	0.808361	0.192698	0.0342839	0.00150838	0.00402052	164	198	198	D1	GI. esophagus, mucosa (GTEx)	EpiXcan	0.99832	esophagus_mucosa	0.999981
5380	ENSG00000116704	SLC35D1	-0.242358	0.00426355	0.808503	0.0251239	0.0126574	0.0537288	0.115822	25	29	29	D1	GI. esophagus, mucosa (GTEx)	EpiXcan	0.99832	esophagus_mucosa	0.999981
5381	ENSG00000164346	NSA2	-0.242356	-0.0075111	0.808504	0.393183	0.648546	7.83132e-80	3.1323e-77	28	33	33	D1	GI. esophagus, mucosa (GTEx)	EpiXcan	0.99832	esophagus_mucosa	0.999981
5382	ENSG00000186205	MARC1	-0.242295	-0.0287415	0.808552	0.0329867	0.145244	7.19986e-12	4.63832e-11	26	28	28	D1	GI. esophagus, mucosa (GTEx)	EpiXcan	0.99832	esophagus_mucosa	0.999981
5383	ENSG00000104738	MCM4	-0.242281	-0.0278986	0.808562	0.0254913	0.156805	8.90695e-13	6.20649e-12	10	13	13	D1	GI. esophagus, mucosa (GTEx)	EpiXcan	0.99832	esophagus_mucosa	0.999981
5384	ENSG00000105048	TNNT1	-0.242107	-0.0250614	0.808697	0.143519	0.158475	3.85189e-13	2.77952e-12	35	41	41	D1	GI. esophagus, mucosa (GTEx)	EpiXcan	0.99832	esophagus_mucosa	0.999981
5385	ENSG00000148950	IMMP1L	-0.241871	-0.0497801	0.80888	0.0374683	0.0427991	0.000261934	0.000765675	52	59	59	D1	GI. esophagus, mucosa (GTEx)	EpiXcan	0.99832	esophagus_mucosa	0.999981
5386	ENSG00000173599	PC	0.24187	0.0183157	0.808881	0.0875171	0.272021	8.9989e-23	1.26736e-21	20	24	24	D1	GI. esophagus, mucosa (GTEx)	EpiXcan	0.99832	esophagus_mucosa	0.999981
5387	ENSG00000183048	SLC25A10	0.241791	0.0225534	0.808942	0.0385921	0.165368	2.50339e-14	2.00257e-13	17	21	21	D1	GI. esophagus, mucosa (GTEx)	EpiXcan	0.99832	esophagus_mucosa	0.999981
5388	ENSG00000145824	CXCL14	0.241244	0.0275332	0.809366	0.0200289	0.0169277	0.0264757	0.0599149	20	20	20	D1	GI. esophagus, mucosa (GTEx)	EpiXcan	0.99832	esophagus_mucosa	0.999981
5389	ENSG00000143947	RPS27A	-0.241192	-0.0749616	0.809407	0.0179811	0.0361377	0.0010668	0.00289085	4	5	5	D1	GI. esophagus, mucosa (GTEx)	EpiXcan	0.99832	esophagus_mucosa	0.999981
5390	ENSG00000135862	LAMC1	0.241018	0.0229771	0.809541	0.0501885	0.100195	2.03767e-08	9.57871e-08	56	66	66	D1	GI. esophagus, mucosa (GTEx)	EpiXcan	0.99832	esophagus_mucosa	0.999981
5391	ENSG00000153253	SCN3A	0.240847	0.0705521	0.809674	0.0039587	0.0163485	0.0283199	0.063779	13	16	16	D1	GI. esophagus, mucosa (GTEx)	EpiXcan	0.99832	esophagus_mucosa	0.999981
5392	ENSG00000183891	TTC32	-0.240562	-0.00953234	0.809895	0.23932	0.434934	8.50985e-42	3.45303e-40	16	18	18	D1	GI. esophagus, mucosa (GTEx)	EpiXcan	0.99832	esophagus_mucosa	0.999981
5393	ENSG00000128607	KLHDC10	0.240302	0.0124885	0.810096	0.0658445	0.0223592	0.00999035	0.0240301	69	73	73	D1	GI. esophagus, mucosa (GTEx)	EpiXcan	0.99832	esophagus_mucosa	0.999981
5394	ENSG00000056558	TRAF1	0.240224	0.022074	0.810157	0.0395272	0.0627203	1.02347e-05	3.56319e-05	39	46	46	D1	GI. esophagus, mucosa (GTEx)	EpiXcan	0.99832	esophagus_mucosa	0.999981
5395	ENSG00000173145	NOC3L	-0.240072	-0.0243613	0.810274	0.0758293	0.0184803	0.020367	0.0469948	57	70	70	D1	GI. esophagus, mucosa (GTEx)	EpiXcan	0.99832	esophagus_mucosa	0.999981
5396	ENSG00000136159	NUDT15	0.239238	0.164411	0.810921	0.00255826	0.0217655	0.0115264	0.0275591	9	12	12	D1	GI. esophagus, mucosa (GTEx)	EpiXcan	0.99832	esophagus_mucosa	0.999981
5397	ENSG00000251322	SHANK3	-0.23922	-0.0672393	0.810935	0.00438607	0.0159171	0.0297637	0.0667453	5	6	6	D1	GI. esophagus, mucosa (GTEx)	EpiXcan	0.99832	esophagus_mucosa	0.999981
5398	ENSG00000171310	CHST11	0.238856	0.01578	0.811217	0.115258	0.257209	1.99986e-21	2.60186e-20	6	8	8	D1	GI. esophagus, mucosa (GTEx)	EpiXcan	0.99832	esophagus_mucosa	0.999981
5399	ENSG00000025423	HSD17B6	-0.238039	-0.104808	0.811851	0.00313943	0.0166898	0.0264311	0.0598235	16	19	19	D1	GI. esophagus, mucosa (GTEx)	EpiXcan	0.99832	esophagus_mucosa	0.999981
5400	ENSG00000145741	BTF3	0.238034	0.0201556	0.811855	0.0499962	0.107595	6.49957e-09	3.2004e-08	27	35	35	D1	GI. esophagus, mucosa (GTEx)	EpiXcan	0.99832	esophagus_mucosa	0.999981
5401	ENSG00000109270	LAMTOR3	0.237964	-0.0288852	0.811909	0.0287049	0.0815753	5.80279e-07	2.33295e-06	21	29	29	D1	GI. esophagus, mucosa (GTEx)	EpiXcan	0.99832	esophagus_mucosa	0.999981
5402	ENSG00000132274	TRIM22	0.237776	0.0325902	0.812055	0.018717	0.0284017	0.00383612	0.00971804	5	6	6	D1	GI. esophagus, mucosa (GTEx)	EpiXcan	0.99832	esophagus_mucosa	0.999981
5403	ENSG00000100949	RABGGTA	-0.237244	-0.0181049	0.812467	0.0738639	0.152181	2.96026e-12	1.9743e-11	10	10	10	D1	GI. esophagus, mucosa (GTEx)	EpiXcan	0.99832	esophagus_mucosa	0.999981
5404	ENSG00000080824	HSP90AA1	-0.237073	-0.33814	0.8126	0.000187886	0.02715	0.00406956	0.0102852	1	3	3	D1	GI. esophagus, mucosa (GTEx)	EpiXcan	0.99832	esophagus_mucosa	0.999981
5405	ENSG00000068650	ATP11A	0.236959	0.00524012	0.812688	0.0283769	0.0832216	2.31563e-07	9.71135e-07	24	31	31	D1	GI. esophagus, mucosa (GTEx)	EpiXcan	0.99832	esophagus_mucosa	0.999981
5406	ENSG00000227671	AL390728.4	0.236954	0.0105184	0.812692	0.204894	0.402515	3.263e-37	1.04768e-35	29	32	32	D1	GI. esophagus, mucosa (GTEx)	EpiXcan	0.99832	esophagus_mucosa	0.999981
5407	ENSG00000159377	PSMB4	0.23693	0.0495038	0.812711	0.0117435	0.0471301	0.000180984	0.000539876	12	13	13	D1	GI. esophagus, mucosa (GTEx)	EpiXcan	0.99832	esophagus_mucosa	0.999981
5408	ENSG00000108861	DUSP3	0.236693	0.0631291	0.812895	0.00544111	0.0513104	9.57857e-05	0.000295809	4	6	6	D1	GI. esophagus, mucosa (GTEx)	EpiXcan	0.99832	esophagus_mucosa	0.999981
5409	ENSG00000253636	AC022893.1	0.236649	0.0236672	0.812929	0.0538706	0.0525713	7.71838e-05	0.000241506	26	29	29	D1	GI. esophagus, mucosa (GTEx)	EpiXcan	0.99832	esophagus_mucosa	0.999981
5410	ENSG00000088305	DNMT3B	0.236372	0.0175571	0.813144	0.0551175	0.128707	2.29016e-10	1.27933e-09	15	21	21	D1	GI. esophagus, mucosa (GTEx)	EpiXcan	0.99832	esophagus_mucosa	0.999981
5411	ENSG00000129696	TTI2	0.236078	0.0522826	0.813372	0.00738189	0.0105474	0.0771864	0.161539	3	3	3	D1	GI. esophagus, mucosa (GTEx)	EpiXcan	0.99832	esophagus_mucosa	0.999981
5412	ENSG00000111371	SLC38A1	-0.236021	-0.00828107	0.813416	0.0496806	0.0849645	3.07974e-07	1.27668e-06	31	33	33	D1	GI. esophagus, mucosa (GTEx)	EpiXcan	0.99832	esophagus_mucosa	0.999981
5413	ENSG00000220804	LINC01881	0.23602	-0.0395651	0.813417	0.014729	0.0225802	0.00684979	0.0168524	19	23	23	D1	GI. esophagus, mucosa (GTEx)	EpiXcan	0.99832	esophagus_mucosa	0.999981
5414	ENSG00000096968	JAK2	-0.236013	-0.0206857	0.813422	0.020069	0.0280426	0.00389809	0.00986608	9	15	15	D1	GI. esophagus, mucosa (GTEx)	EpiXcan	0.99832	esophagus_mucosa	0.999981
5415	ENSG00000078814	MYH7B	0.235758	0.0170352	0.813621	0.0399086	0.112543	2.9691e-09	1.50869e-08	6	6	6	D1	GI. esophagus, mucosa (GTEx)	EpiXcan	0.99832	esophagus_mucosa	0.999981
5416	ENSG00000119686	FLVCR2	0.23519	0.0400314	0.814061	0.0365477	0.0269074	0.00453917	0.0114123	30	35	35	D1	GI. esophagus, mucosa (GTEx)	EpiXcan	0.99832	esophagus_mucosa	0.999981
5417	ENSG00000108100	CCNY	0.234895	0.0473159	0.81429	0.024182	0.0165457	0.0273008	0.0616327	84	92	92	D1	GI. esophagus, mucosa (GTEx)	EpiXcan	0.99832	esophagus_mucosa	0.999981
5418	ENSG00000149289	ZC3H12C	0.234836	0.0153584	0.814336	0.113213	0.250026	3.62654e-21	4.60689e-20	20	22	22	D1	GI. esophagus, mucosa (GTEx)	EpiXcan	0.99832	esophagus_mucosa	0.999981
5419	ENSG00000154258	ABCA9	0.234812	0.0197455	0.814354	0.0501723	0.0691435	5.16022e-06	1.85178e-05	20	28	28	D1	GI. esophagus, mucosa (GTEx)	EpiXcan	0.99832	esophagus_mucosa	0.999981
5420	ENSG00000163683	SMIM14	0.23468	0.0145562	0.814457	0.0453477	0.0383201	0.000756413	0.00208568	40	51	51	D1	GI. esophagus, mucosa (GTEx)	EpiXcan	0.99832	esophagus_mucosa	0.999981
5421	ENSG00000136144	RCBTB1	-0.233958	-0.00737963	0.815018	0.227509	0.190539	1.69907e-15	1.48565e-14	88	103	103	D1	GI. esophagus, mucosa (GTEx)	EpiXcan	0.99832	esophagus_mucosa	0.999981
5422	ENSG00000151445	VIPAS39	0.233867	0.029744	0.815088	0.0186417	0.0127326	0.0548384	0.117926	27	33	33	D1	GI. esophagus, mucosa (GTEx)	EpiXcan	0.99832	esophagus_mucosa	0.999981
5423	ENSG00000100804	PSMB5	-0.233843	-0.00797161	0.815107	0.132596	0.185203	4.36191e-15	3.69403e-14	52	64	64	D1	GI. esophagus, mucosa (GTEx)	EpiXcan	0.99832	esophagus_mucosa	0.999981
5424	ENSG00000161217	PCYT1A	0.233829	0.023624	0.815118	0.0336267	0.191769	2.8649e-16	2.68086e-15	24	30	30	D1	GI. esophagus, mucosa (GTEx)	EpiXcan	0.99832	esophagus_mucosa	0.999981
5425	ENSG00000184674	GSTT1	0.233638	0.0104414	0.815266	0.205379	0.656681	3.56577e-81	1.55991e-78	44	56	56	D1	GI. esophagus, mucosa (GTEx)	EpiXcan	0.99832	esophagus_mucosa	0.999981
5426	ENSG00000100599	RIN3	-0.233455	-0.0150288	0.815408	0.125644	0.152148	1.40747e-12	9.61598e-12	68	77	77	D1	GI. esophagus, mucosa (GTEx)	EpiXcan	0.99832	esophagus_mucosa	0.999981
5427	ENSG00000162997	PRORSD1P	0.23338	0.0233208	0.815467	0.0764094	0.148895	2.44699e-12	1.64373e-11	3	3	3	D1	GI. esophagus, mucosa (GTEx)	EpiXcan	0.99832	esophagus_mucosa	0.999981
5428	ENSG00000050130	JKAMP	-0.233188	-0.0241444	0.815615	0.033571	0.113488	6.29733e-10	3.41162e-09	24	34	34	D1	GI. esophagus, mucosa (GTEx)	EpiXcan	0.99832	esophagus_mucosa	0.999981
5429	ENSG00000183474	GTF2H2C	-0.232974	0.000602222	0.815782	0.0411459	0.0131798	0.0482879	0.10482	19	23	23	D1	GI. esophagus, mucosa (GTEx)	EpiXcan	0.99832	esophagus_mucosa	0.999981
5430	ENSG00000165806	CASP7	0.232922	0.00913705	0.815822	0.243768	0.47127	3.435e-47	1.76789e-45	31	44	44	D1	GI. esophagus, mucosa (GTEx)	EpiXcan	0.99832	esophagus_mucosa	0.999981
5431	ENSG00000103742	IGDCC4	0.232808	0.036004	0.81591	0.0180362	0.0754344	1.81574e-06	6.9072e-06	17	20	20	D1	GI. esophagus, mucosa (GTEx)	EpiXcan	0.99832	esophagus_mucosa	0.999981
5432	ENSG00000231500	RPS18	-0.23268	-0.149761	0.81601	0.000772806	0.413832	9.38564e-39	3.23619e-37	7	13	13	D1	GI. esophagus, mucosa (GTEx)	EpiXcan	0.99832	esophagus_mucosa	0.999981
5433	ENSG00000100311	PDGFB	-0.232435	-0.0560042	0.8162	0.00619179	0.0184678	0.0192073	0.044554	1	1	1	D1	GI. esophagus, mucosa (GTEx)	EpiXcan	0.99832	esophagus_mucosa	0.999981
5434	ENSG00000006831	ADIPOR2	0.232413	0.0175194	0.816217	0.0372081	0.0971133	4.10528e-08	1.86894e-07	17	19	19	D1	GI. esophagus, mucosa (GTEx)	EpiXcan	0.99832	esophagus_mucosa	0.999981
5435	ENSG00000156976	EIF4A2	0.232242	0.0374297	0.81635	0.0147058	0.0444485	0.000258582	0.000756508	11	13	13	D1	GI. esophagus, mucosa (GTEx)	EpiXcan	0.99832	esophagus_mucosa	0.999981
5436	ENSG00000108106	UBE2S	-0.232162	-0.000407373	0.816412	0.0461613	0.0755057	1.67863e-06	6.41526e-06	27	37	37	D1	GI. esophagus, mucosa (GTEx)	EpiXcan	0.99832	esophagus_mucosa	0.999981
5437	ENSG00000139631	CSAD	0.231905	0.0464353	0.816612	0.009808	0.0593653	2.18571e-05	7.29561e-05	2	2	2	D1	GI. esophagus, mucosa (GTEx)	EpiXcan	0.99832	esophagus_mucosa	0.999981
5438	ENSG00000005249	PRKAR2B	0.231828	0.0643311	0.816672	0.0100643	0.0182615	0.0201992	0.0466692	5	5	5	D1	GI. esophagus, mucosa (GTEx)	EpiXcan	0.99832	esophagus_mucosa	0.999981
5439	ENSG00000134108	ARL8B	-0.231525	-0.0225045	0.816907	0.0152208	0.0274667	0.00461821	0.0115923	5	8	8	D1	GI. esophagus, mucosa (GTEx)	EpiXcan	0.99832	esophagus_mucosa	0.999981
5440	ENSG00000143390	RFX5	-0.231334	-0.048288	0.817055	0.0114656	0.0104309	0.0811858	0.169125	8	8	8	D1	GI. esophagus, mucosa (GTEx)	EpiXcan	0.99832	esophagus_mucosa	0.999981
5441	ENSG00000104611	SH2D4A	-0.231302	-0.0369849	0.81708	0.0213389	0.141469	1.59864e-11	9.97742e-11	16	22	22	D1	GI. esophagus, mucosa (GTEx)	EpiXcan	0.99832	esophagus_mucosa	0.999981
5442	ENSG00000230910	AL391807.1	0.23097	0.0188629	0.817338	0.0558181	0.040852	0.000511644	0.00144376	41	46	46	D1	GI. esophagus, mucosa (GTEx)	EpiXcan	0.99832	esophagus_mucosa	0.999981
5443	ENSG00000100483	VCPKMT	0.230938	0.0254256	0.817363	0.0300966	0.0922319	1.02748e-07	4.46978e-07	9	11	11	D1	GI. esophagus, mucosa (GTEx)	EpiXcan	0.99832	esophagus_mucosa	0.999981
5444	ENSG00000176476	SGF29	0.230653	0.010667	0.817585	0.0444061	0.0357335	0.00100367	0.00272664	20	32	32	D1	GI. esophagus, mucosa (GTEx)	EpiXcan	0.99832	esophagus_mucosa	0.999981
5445	ENSG00000133216	EPHB2	-0.230592	-0.050181	0.817632	0.00804015	0.0422308	0.000362294	0.00104421	4	5	5	D1	GI. esophagus, mucosa (GTEx)	EpiXcan	0.99832	esophagus_mucosa	0.999981
5446	ENSG00000120314	WDR55	-0.23045	0.00919755	0.817742	0.0368837	0.060328	1.99157e-05	6.68105e-05	25	29	29	D1	GI. esophagus, mucosa (GTEx)	EpiXcan	0.99832	esophagus_mucosa	0.999981
5447	ENSG00000169189	NSMCE1	0.230077	0.0805393	0.818032	0.0085007	0.011498	0.0667724	0.141257	6	6	6	D1	GI. esophagus, mucosa (GTEx)	EpiXcan	0.99832	esophagus_mucosa	0.999981
5448	ENSG00000007516	BAIAP3	-0.229989	-0.364805	0.8181	0.000130785	0.055285	1.49841e-05	5.10868e-05	1	2	2	D1	GI. esophagus, mucosa (GTEx)	EpiXcan	0.99832	esophagus_mucosa	0.999981
5449	ENSG00000198948	MFAP3L	0.229358	0.0229556	0.818591	0.0733165	0.0569239	3.36721e-05	0.000109826	55	62	62	D1	GI. esophagus, mucosa (GTEx)	EpiXcan	0.99832	esophagus_mucosa	0.999981
5450	ENSG00000186472	PCLO	-0.228882	-0.0211588	0.818961	0.0169423	0.0227751	0.00867121	0.0210561	39	45	45	D1	GI. esophagus, mucosa (GTEx)	EpiXcan	0.99832	esophagus_mucosa	0.999981
5451	ENSG00000112763	BTN2A1	-0.228841	-0.00501038	0.818993	0.114981	0.0977389	3.0607e-08	1.41129e-07	42	56	56	D1	GI. esophagus, mucosa (GTEx)	EpiXcan	0.99832	esophagus_mucosa	0.999981
5452	ENSG00000243678	NME2	0.228751	0.00854484	0.819062	0.206125	0.350585	3.66222e-32	8.8698e-31	19	25	25	D1	GI. esophagus, mucosa (GTEx)	EpiXcan	0.99832	esophagus_mucosa	0.999981
5453	ENSG00000174808	BTC	-0.228663	-0.105116	0.819131	0.00936273	0.0476022	0.000180927	0.000539876	12	17	17	D1	GI. esophagus, mucosa (GTEx)	EpiXcan	0.99832	esophagus_mucosa	0.999981
5454	ENSG00000178184	PARD6G	-0.228277	-0.0533683	0.819431	0.0383485	0.116155	1.6449e-09	8.55384e-09	24	29	29	D1	GI. esophagus, mucosa (GTEx)	EpiXcan	0.99832	esophagus_mucosa	0.999981
5455	ENSG00000248333	CDK11B	0.228177	0.0118694	0.819508	0.0457072	0.123455	3.85921e-10	2.12697e-09	27	43	43	D1	GI. esophagus, mucosa (GTEx)	EpiXcan	0.99832	esophagus_mucosa	0.999981
5456	ENSG00000255182	AC084125.2	-0.227718	-0.0175449	0.819866	0.0471916	0.113864	2.40271e-09	1.23072e-08	6	8	8	D1	GI. esophagus, mucosa (GTEx)	EpiXcan	0.99832	esophagus_mucosa	0.999981
5457	ENSG00000196091	MYBPC1	-0.227183	-0.0793183	0.820281	0.0115277	0.0106486	0.077306	0.161765	12	14	14	D1	GI. esophagus, mucosa (GTEx)	EpiXcan	0.99832	esophagus_mucosa	0.999981
5458	ENSG00000037241	RPL26L1	-0.227126	-0.0359136	0.820326	0.0562229	0.0107522	0.0773444	0.161797	39	47	47	D1	GI. esophagus, mucosa (GTEx)	EpiXcan	0.99832	esophagus_mucosa	0.999981
5459	ENSG00000104365	IKBKB	0.226977	0.0385622	0.820442	0.0275687	0.0611521	1.7065e-05	5.77035e-05	13	14	14	D1	GI. esophagus, mucosa (GTEx)	EpiXcan	0.99832	esophagus_mucosa	0.999981
5460	ENSG00000057294	PKP2	0.226727	0.00773718	0.820636	0.0940366	0.142436	9.88058e-12	6.28148e-11	37	45	45	D1	GI. esophagus, mucosa (GTEx)	EpiXcan	0.99832	esophagus_mucosa	0.999981
5461	ENSG00000099949	LZTR1	0.226674	-0.0269815	0.820677	0.0667309	0.256993	3.2308e-21	4.11538e-20	50	67	67	D1	GI. esophagus, mucosa (GTEx)	EpiXcan	0.99832	esophagus_mucosa	0.999981
5462	ENSG00000148225	WDR31	-0.226447	-0.0253403	0.820854	0.034884	0.143925	8.58416e-12	5.48971e-11	2	3	3	D1	GI. esophagus, mucosa (GTEx)	EpiXcan	0.99832	esophagus_mucosa	0.999981
5463	ENSG00000150594	ADRA2A	-0.226287	-0.0200476	0.820979	0.0169163	0.0415667	0.000465165	0.00131979	39	46	46	D1	GI. esophagus, mucosa (GTEx)	EpiXcan	0.99832	esophagus_mucosa	0.999981
5464	ENSG00000186862	PDZD7	0.225734	0.11657	0.821409	0.00138772	0.0131918	0.0499655	0.108159	2	2	2	D1	GI. esophagus, mucosa (GTEx)	EpiXcan	0.99832	esophagus_mucosa	0.999981
5465	ENSG00000160953	MUM1	0.22554	0.0250966	0.821559	0.0289488	0.0807699	6.6093e-07	2.64278e-06	15	21	21	D1	GI. esophagus, mucosa (GTEx)	EpiXcan	0.99832	esophagus_mucosa	0.999981
5466	ENSG00000244219	TMEM225B	-0.225405	-0.0172075	0.821664	0.0672565	0.152577	2.78915e-12	1.86641e-11	6	7	7	D1	GI. esophagus, mucosa (GTEx)	EpiXcan	0.99832	esophagus_mucosa	0.999981
5467	ENSG00000175066	GK5	0.225345	0.0652215	0.821711	0.00506001	0.0127455	0.0549661	0.118144	13	18	18	D1	GI. esophagus, mucosa (GTEx)	EpiXcan	0.99832	esophagus_mucosa	0.999981
5468	ENSG00000123095	BHLHE41	0.225187	0.0192283	0.821834	0.0236026	0.0324586	0.00192545	0.00506948	21	24	24	D1	GI. esophagus, mucosa (GTEx)	EpiXcan	0.99832	esophagus_mucosa	0.999981
5469	ENSG00000107242	PIP5K1B	0.224835	0.0200418	0.822108	0.0286113	0.0470382	0.000194418	0.000577113	15	16	16	D1	GI. esophagus, mucosa (GTEx)	EpiXcan	0.99832	esophagus_mucosa	0.999981
5470	ENSG00000130787	HIP1R	0.224734	0.0236983	0.822186	0.0233668	0.104703	1.11827e-08	5.37593e-08	8	10	10	D1	GI. esophagus, mucosa (GTEx)	EpiXcan	0.99832	esophagus_mucosa	0.999981
5471	ENSG00000152137	HSPB8	-0.224719	0.000975321	0.822198	0.0113463	0.0119624	0.0625588	0.133115	10	12	12	D1	GI. esophagus, mucosa (GTEx)	EpiXcan	0.99832	esophagus_mucosa	0.999981
5472	ENSG00000148814	LRRC27	0.224662	0.0129376	0.822242	0.143867	0.191055	1.21677e-15	1.07739e-14	22	23	23	D1	GI. esophagus, mucosa (GTEx)	EpiXcan	0.99832	esophagus_mucosa	0.999981
5473	ENSG00000170837	GPR27	-0.22368	-0.0176839	0.823007	0.0575115	0.143869	1.45794e-11	9.12368e-11	7	7	7	D1	GI. esophagus, mucosa (GTEx)	EpiXcan	0.99832	esophagus_mucosa	0.999981
5474	ENSG00000172687	ZNF738	0.22356	0.015385	0.8231	0.0969226	0.134825	5.30395e-11	3.15019e-10	17	24	24	D1	GI. esophagus, mucosa (GTEx)	EpiXcan	0.99832	esophagus_mucosa	0.999981
5475	ENSG00000006015	C19orf60	-0.223268	-0.0354335	0.823327	0.0183586	0.0689535	3.39363e-06	1.24757e-05	8	11	11	D1	GI. esophagus, mucosa (GTEx)	EpiXcan	0.99832	esophagus_mucosa	0.999981
5476	ENSG00000108384	RAD51C	0.223092	0.0113359	0.823464	0.129089	0.39111	1.39816e-35	4.08618e-34	22	25	25	D1	GI. esophagus, mucosa (GTEx)	EpiXcan	0.99832	esophagus_mucosa	0.999981
5477	ENSG00000090975	PITPNM2	-0.222726	-0.0857001	0.823748	0.0525192	0.0237625	0.00836427	0.0203708	33	41	41	D1	GI. esophagus, mucosa (GTEx)	EpiXcan	0.99832	esophagus_mucosa	0.999981
5478	ENSG00000135423	GLS2	-0.222352	0.041209	0.82404	0.00635923	0.0119133	0.0612689	0.130608	9	12	12	D1	GI. esophagus, mucosa (GTEx)	EpiXcan	0.99832	esophagus_mucosa	0.999981
5479	ENSG00000170191	NANP	-0.222346	-0.0249601	0.824044	0.0258098	0.0651454	7.92354e-06	2.79329e-05	10	11	11	D1	GI. esophagus, mucosa (GTEx)	EpiXcan	0.99832	esophagus_mucosa	0.999981
5480	ENSG00000188234	AGAP4	0.221952	0.0088991	0.824352	0.231755	0.315909	6.0862e-27	1.09232e-25	33	43	43	D1	GI. esophagus, mucosa (GTEx)	EpiXcan	0.99832	esophagus_mucosa	0.999981
5481	ENSG00000174327	SLC16A13	0.221774	0.027288	0.82449	0.0135284	0.0551068	4.67466e-05	0.000149544	8	10	10	D1	GI. esophagus, mucosa (GTEx)	EpiXcan	0.99832	esophagus_mucosa	0.999981
5482	ENSG00000150977	RILPL2	-0.221762	-0.308185	0.824499	0.000150489	0.0272915	0.00463699	0.0116374	6	8	8	D1	GI. esophagus, mucosa (GTEx)	EpiXcan	0.99832	esophagus_mucosa	0.999981
5483	ENSG00000205268	PDE7A	-0.221691	-0.0380004	0.824555	0.0122695	0.0486912	0.000114295	0.00034973	6	8	8	D1	GI. esophagus, mucosa (GTEx)	EpiXcan	0.99832	esophagus_mucosa	0.999981
5484	ENSG00000146147	MLIP	0.221628	0.0162478	0.824604	0.11687	0.232209	6.30247e-19	6.94711e-18	42	46	46	D1	GI. esophagus, mucosa (GTEx)	EpiXcan	0.99832	esophagus_mucosa	0.999981
5485	ENSG00000126218	F10	-0.221611	-0.0630116	0.824617	0.0057937	0.0121615	0.0612892	0.130632	7	7	7	D1	GI. esophagus, mucosa (GTEx)	EpiXcan	0.99832	esophagus_mucosa	0.999981
5486	ENSG00000101751	POLI	-0.221536	-0.0150323	0.824675	0.101155	0.510552	3.42852e-53	2.3299e-51	29	35	35	D1	GI. esophagus, mucosa (GTEx)	EpiXcan	0.99832	esophagus_mucosa	0.999981
5487	ENSG00000103966	EHD4	0.221507	0.014791	0.824698	0.0678876	0.105744	9.72678e-09	4.70671e-08	15	16	16	D1	GI. esophagus, mucosa (GTEx)	EpiXcan	0.99832	esophagus_mucosa	0.999981
5488	ENSG00000008394	MGST1	-0.22126	-0.0114539	0.82489	0.122021	0.379233	1.1569e-34	3.21976e-33	10	13	13	D1	GI. esophagus, mucosa (GTEx)	EpiXcan	0.99832	esophagus_mucosa	0.999981
5489	ENSG00000137200	CMTR1	-0.221247	-0.0223388	0.8249	0.0373433	0.115615	1.71759e-09	8.9252e-09	1	1	1	D1	GI. esophagus, mucosa (GTEx)	EpiXcan	0.99832	esophagus_mucosa	0.999981
5490	ENSG00000214140	PRCD	0.221215	0.056447	0.824925	0.0120908	0.0256916	0.00570122	0.0141259	11	15	15	D1	GI. esophagus, mucosa (GTEx)	EpiXcan	0.99832	esophagus_mucosa	0.999981
5491	ENSG00000100767	PAPLN	-0.220068	-0.0175533	0.825818	0.0664158	0.121304	8.27884e-10	4.43195e-09	15	17	17	D1	GI. esophagus, mucosa (GTEx)	EpiXcan	0.99832	esophagus_mucosa	0.999981
5492	ENSG00000166704	ZNF606	-0.219473	-0.0908108	0.826282	0.00187797	0.0106012	0.0771296	0.161444	5	7	7	D1	GI. esophagus, mucosa (GTEx)	EpiXcan	0.99832	esophagus_mucosa	0.999981
5493	ENSG00000181031	RPH3AL	-0.219322	-0.0148358	0.8264	0.163495	0.409366	3.2476e-39	1.13943e-37	16	21	21	D1	GI. esophagus, mucosa (GTEx)	EpiXcan	0.99832	esophagus_mucosa	0.999981
5494	ENSG00000150433	TMEM218	-0.218996	-0.0178915	0.826653	0.0378251	0.0362746	0.000966389	0.00263098	27	30	30	D1	GI. esophagus, mucosa (GTEx)	EpiXcan	0.99832	esophagus_mucosa	0.999981
5495	ENSG00000125503	PPP1R12C	-0.218918	-0.0652928	0.826714	0.023848	0.0437017	0.000291081	0.000847514	22	29	29	D1	GI. esophagus, mucosa (GTEx)	EpiXcan	0.99832	esophagus_mucosa	0.999981
5496	ENSG00000181513	ACBD4	0.218791	0.0355117	0.826813	0.0162812	0.0381439	0.000672135	0.00186913	8	13	13	D1	GI. esophagus, mucosa (GTEx)	EpiXcan	0.99832	esophagus_mucosa	0.999981
5497	ENSG00000142694	EVA1B	-0.218542	-0.028203	0.827007	0.0206302	0.0467748	0.000186439	0.000555192	4	5	5	D1	GI. esophagus, mucosa (GTEx)	EpiXcan	0.99832	esophagus_mucosa	0.999981
5498	ENSG00000137491	SLCO2B1	-0.218524	-0.0189789	0.827021	0.0417236	0.11542	1.48055e-09	7.73365e-09	18	29	29	D1	GI. esophagus, mucosa (GTEx)	EpiXcan	0.99832	esophagus_mucosa	0.999981
5499	ENSG00000184731	FAM110C	-0.218443	-0.0396691	0.827084	0.0104792	0.0164239	0.0249174	0.0566386	10	12	12	D1	GI. esophagus, mucosa (GTEx)	EpiXcan	0.99832	esophagus_mucosa	0.999981
5500	ENSG00000157833	GAREM2	-0.217947	-0.0511584	0.82747	0.0205734	0.0121582	0.0584703	0.125061	17	26	26	D1	GI. esophagus, mucosa (GTEx)	EpiXcan	0.99832	esophagus_mucosa	0.999981
5501	ENSG00000196357	ZNF565	0.217547	0.030046	0.827782	0.0295651	0.0463134	0.000211559	0.000625604	11	12	12	D1	GI. esophagus, mucosa (GTEx)	EpiXcan	0.99832	esophagus_mucosa	0.999981
5502	ENSG00000075151	EIF4G3	-0.21753	-0.0209771	0.827796	0.0247032	0.0334038	0.00171325	0.00453381	15	15	15	D1	GI. esophagus, mucosa (GTEx)	EpiXcan	0.99832	esophagus_mucosa	0.999981
5503	ENSG00000115594	IL1R1	-0.217199	-0.0166656	0.828053	0.0345742	0.0610863	2.01137e-05	6.74262e-05	13	17	17	D1	GI. esophagus, mucosa (GTEx)	EpiXcan	0.99832	esophagus_mucosa	0.999981
5504	ENSG00000103769	RAB11A	-0.217196	-0.0393219	0.828055	0.0314746	0.0965873	3.58331e-08	1.64038e-07	15	16	16	D1	GI. esophagus, mucosa (GTEx)	EpiXcan	0.99832	esophagus_mucosa	0.999981
5505	ENSG00000066230	SLC9A3	0.217032	0.00951677	0.828183	0.172937	0.314202	4.02775e-27	7.34173e-26	16	22	22	D1	GI. esophagus, mucosa (GTEx)	EpiXcan	0.99832	esophagus_mucosa	0.999981
5506	ENSG00000184160	ADRA2C	-0.216931	-0.0192194	0.828262	0.0587333	0.125785	2.88281e-10	1.60144e-09	30	34	34	D1	GI. esophagus, mucosa (GTEx)	EpiXcan	0.99832	esophagus_mucosa	0.999981
5507	ENSG00000140398	NEIL1	-0.216842	-0.0651186	0.828331	0.00406513	0.0182339	0.0208219	0.0479812	6	8	8	D1	GI. esophagus, mucosa (GTEx)	EpiXcan	0.99832	esophagus_mucosa	0.999981
5508	ENSG00000123191	ATP7B	-0.216624	-0.00998653	0.828501	0.159368	0.234119	6.37187e-20	7.52106e-19	8	9	9	D1	GI. esophagus, mucosa (GTEx)	EpiXcan	0.99832	esophagus_mucosa	0.999981
5509	ENSG00000173214	MFSD4B	-0.216435	-0.0392036	0.828649	0.0309815	0.03264	0.00188978	0.00498042	20	24	24	D1	GI. esophagus, mucosa (GTEx)	EpiXcan	0.99832	esophagus_mucosa	0.999981
5510	ENSG00000187134	AKR1C1	-0.216342	-0.0200488	0.828721	0.0273587	0.0657697	6.97142e-06	2.47258e-05	14	16	16	D1	GI. esophagus, mucosa (GTEx)	EpiXcan	0.99832	esophagus_mucosa	0.999981
5511	ENSG00000130479	MAP1S	-0.216103	-0.0736523	0.828907	0.127907	0.19992	3.04738e-16	2.83968e-15	37	48	48	D1	GI. esophagus, mucosa (GTEx)	EpiXcan	0.99832	esophagus_mucosa	0.999981
5512	ENSG00000163527	STT3B	-0.216058	-0.0343181	0.828943	0.0118057	0.044305	0.000236803	0.000695844	8	8	8	D1	GI. esophagus, mucosa (GTEx)	EpiXcan	0.99832	esophagus_mucosa	0.999981
5513	ENSG00000116106	EPHA4	-0.215632	-0.022331	0.829275	0.0659761	0.0452541	0.000244788	0.000717802	39	52	52	D1	GI. esophagus, mucosa (GTEx)	EpiXcan	0.99832	esophagus_mucosa	0.999981
5514	ENSG00000243789	JMJD7	0.215127	0.0135465	0.829669	0.09741	0.285488	1.10501e-24	1.74594e-23	11	15	15	D1	GI. esophagus, mucosa (GTEx)	EpiXcan	0.99832	esophagus_mucosa	0.999981
5515	ENSG00000145782	ATG12	0.215114	0.0132708	0.829678	0.0727314	0.0778199	1.24905e-06	4.84095e-06	27	29	29	D1	GI. esophagus, mucosa (GTEx)	EpiXcan	0.99832	esophagus_mucosa	0.999981
5516	ENSG00000093010	COMT	-0.214775	-0.0242891	0.829943	0.219381	0.291539	9.18426e-25	1.46269e-23	29	35	35	D1	GI. esophagus, mucosa (GTEx)	EpiXcan	0.99832	esophagus_mucosa	0.999981
5517	ENSG00000075826	SEC31B	0.214754	0.0091793	0.829959	0.16851	0.251049	4.94148e-21	6.23205e-20	11	12	12	D1	GI. esophagus, mucosa (GTEx)	EpiXcan	0.99832	esophagus_mucosa	0.999981
5518	ENSG00000173209	AHSA2	-0.214689	-0.0154632	0.83001	0.100974	0.371272	5.86777e-33	1.49896e-31	34	42	42	D1	GI. esophagus, mucosa (GTEx)	EpiXcan	0.99832	esophagus_mucosa	0.999981
5519	ENSG00000113240	CLK4	-0.214623	-0.00251191	0.830061	0.0200628	0.0547744	5.3621e-05	0.000170402	21	26	26	D1	GI. esophagus, mucosa (GTEx)	EpiXcan	0.99832	esophagus_mucosa	0.999981
5520	ENSG00000105808	RASA4	0.214342	0.0130782	0.83028	0.170584	0.124822	3.24555e-10	1.79583e-09	74	86	86	D1	GI. esophagus, mucosa (GTEx)	EpiXcan	0.99832	esophagus_mucosa	0.999981
5521	ENSG00000122390	NAA60	0.214338	0.0291181	0.830284	0.0178753	0.0827224	3.16898e-07	1.31211e-06	18	25	25	D1	GI. esophagus, mucosa (GTEx)	EpiXcan	0.99832	esophagus_mucosa	0.999981
5522	ENSG00000088298	EDEM2	-0.214166	-0.0338857	0.830417	0.0088656	0.028278	0.00334002	0.00852605	8	13	13	D1	GI. esophagus, mucosa (GTEx)	EpiXcan	0.99832	esophagus_mucosa	0.999981
5523	ENSG00000132823	OSER1	-0.213987	-0.0282431	0.830557	0.0293806	0.0492861	0.000116192	0.000354992	13	13	13	D1	GI. esophagus, mucosa (GTEx)	EpiXcan	0.99832	esophagus_mucosa	0.999981
5524	ENSG00000145817	YIPF5	-0.213813	-0.010704	0.830693	0.155499	0.186395	1.48704e-15	1.31007e-14	25	28	28	D1	GI. esophagus, mucosa (GTEx)	EpiXcan	0.99832	esophagus_mucosa	0.999981
5525	ENSG00000157077	ZFYVE9	0.213692	0.062875	0.830787	0.00558793	0.0135472	0.0461203	0.100426	7	7	7	D1	GI. esophagus, mucosa (GTEx)	EpiXcan	0.99832	esophagus_mucosa	0.999981
5526	ENSG00000156711	MAPK13	0.213659	0.00815461	0.830813	0.238559	0.445087	3.13655e-43	1.37645e-41	21	26	26	D1	GI. esophagus, mucosa (GTEx)	EpiXcan	0.99832	esophagus_mucosa	0.999981
5527	ENSG00000108176	DNAJC12	0.213615	-0.0440911	0.830847	0.0269845	0.0107199	0.0773291	0.161789	26	28	28	D1	GI. esophagus, mucosa (GTEx)	EpiXcan	0.99832	esophagus_mucosa	0.999981
5528	ENSG00000243509	TNFRSF6B	-0.213559	-0.0272497	0.830891	0.0265667	0.0672554	5.5708e-06	1.99401e-05	32	42	42	D1	GI. esophagus, mucosa (GTEx)	EpiXcan	0.99832	esophagus_mucosa	0.999981
5529	ENSG00000111832	RWDD1	-0.213489	-0.0269099	0.830946	0.0318015	0.136365	5.1188e-11	3.0441e-10	12	15	15	D1	GI. esophagus, mucosa (GTEx)	EpiXcan	0.99832	esophagus_mucosa	0.999981
5530	ENSG00000176155	CCDC57	0.213444	0.0120277	0.830981	0.10897	0.186726	1.8092e-15	1.57899e-14	14	14	14	D1	GI. esophagus, mucosa (GTEx)	EpiXcan	0.99832	esophagus_mucosa	0.999981
5531	ENSG00000121410	A1BG	-0.213199	-0.03217	0.831172	0.0155499	0.0268931	0.0050783	0.0126858	17	26	26	D1	GI. esophagus, mucosa (GTEx)	EpiXcan	0.99832	esophagus_mucosa	0.999981
5532	ENSG00000175115	PACS1	-0.21306	-0.0462041	0.83128	0.0224382	0.0309007	0.00231725	0.00602958	18	19	19	D1	GI. esophagus, mucosa (GTEx)	EpiXcan	0.99832	esophagus_mucosa	0.999981
5533	ENSG00000150672	DLG2	0.212904	0.0208465	0.831401	0.0450668	0.0913117	6.50171e-08	2.88578e-07	12	12	12	D1	GI. esophagus, mucosa (GTEx)	EpiXcan	0.99832	esophagus_mucosa	0.999981
5534	ENSG00000115758	ODC1	-0.212012	-0.160772	0.832098	0.00126389	0.0397988	0.000507598	0.00143379	11	16	16	D1	GI. esophagus, mucosa (GTEx)	EpiXcan	0.99832	esophagus_mucosa	0.999981
5535	ENSG00000211772	TRBC2	-0.212005	-0.00433226	0.832103	0.00640514	0.0488368	0.000125333	0.00038109	7	10	10	D1	GI. esophagus, mucosa (GTEx)	EpiXcan	0.99832	esophagus_mucosa	0.999981
5536	ENSG00000178922	HYI	0.211899	0.0175837	0.832186	0.0451633	0.0901271	8.45714e-08	3.71017e-07	9	9	9	D1	GI. esophagus, mucosa (GTEx)	EpiXcan	0.99832	esophagus_mucosa	0.999981
5537	ENSG00000260051	AL031600.1	0.211835	-0.0196338	0.832236	0.0935201	0.116777	1.08227e-09	5.72159e-09	36	47	47	D1	GI. esophagus, mucosa (GTEx)	EpiXcan	0.99832	esophagus_mucosa	0.999981
5538	ENSG00000242110	AMACR	0.211679	0.0423756	0.832357	0.011562	0.0393107	0.000661275	0.0018404	2	3	3	D1	GI. esophagus, mucosa (GTEx)	EpiXcan	0.99832	esophagus_mucosa	0.999981
5539	ENSG00000197566	ZNF624	-0.211509	-0.0311664	0.83249	0.0146451	0.0598057	2.13447e-05	7.13306e-05	5	6	6	D1	GI. esophagus, mucosa (GTEx)	EpiXcan	0.99832	esophagus_mucosa	0.999981
5540	ENSG00000186275	NBPF12	-0.211486	-0.0565874	0.832508	0.00603113	0.0648032	1.01358e-05	3.53137e-05	16	33	33	D1	GI. esophagus, mucosa (GTEx)	EpiXcan	0.99832	esophagus_mucosa	0.999981
5541	ENSG00000163041	H3F3A	0.211482	0.00660168	0.832511	0.244059	0.495313	3.38579e-50	1.9749e-48	40	48	48	D1	GI. esophagus, mucosa (GTEx)	EpiXcan	0.99832	esophagus_mucosa	0.999981
5542	ENSG00000170542	SERPINB9	-0.211386	-0.0838852	0.832586	0.0633109	0.119313	9.48015e-10	5.04419e-09	45	51	51	D1	GI. esophagus, mucosa (GTEx)	EpiXcan	0.99832	esophagus_mucosa	0.999981
5543	ENSG00000204463	BAG6	0.211237	-0.0185406	0.832703	0.0549065	0.0534859	4.70136e-05	0.00015033	33	38	38	D1	GI. esophagus, mucosa (GTEx)	EpiXcan	0.99832	esophagus_mucosa	0.999981
5544	ENSG00000063854	HAGH	-0.210961	0.0402354	0.832918	0.0373742	0.0538451	6.03824e-05	0.000190792	27	40	40	D1	GI. esophagus, mucosa (GTEx)	EpiXcan	0.99832	esophagus_mucosa	0.999981
5545	ENSG00000078674	PCM1	0.210646	0.00838828	0.833163	0.0836719	0.176961	6.16568e-15	5.16228e-14	31	39	39	D1	GI. esophagus, mucosa (GTEx)	EpiXcan	0.99832	esophagus_mucosa	0.999981
5546	ENSG00000035681	NSMAF	0.209861	0.023879	0.833776	0.0343464	0.0610442	1.69793e-05	5.74416e-05	53	57	57	D1	GI. esophagus, mucosa (GTEx)	EpiXcan	0.99832	esophagus_mucosa	0.999981
5547	ENSG00000156990	RPUSD3	0.209526	0.0165646	0.834037	0.0522181	0.0866195	2.12751e-07	8.95461e-07	24	25	25	D1	GI. esophagus, mucosa (GTEx)	EpiXcan	0.99832	esophagus_mucosa	0.999981
5548	ENSG00000070731	ST6GALNAC2	0.209456	0.0126036	0.834092	0.116082	0.24781	1.19807e-20	1.47639e-19	35	39	39	D1	GI. esophagus, mucosa (GTEx)	EpiXcan	0.99832	esophagus_mucosa	0.999981
5549	ENSG00000104687	GSR	0.20929	0.0511924	0.834222	0.00489938	0.0459266	0.000196143	0.000581986	14	17	17	D1	GI. esophagus, mucosa (GTEx)	EpiXcan	0.99832	esophagus_mucosa	0.999981
5550	ENSG00000113448	PDE4D	-0.209279	-0.0182668	0.83423	0.0306623	0.0625167	1.40774e-05	4.81715e-05	30	35	35	D1	GI. esophagus, mucosa (GTEx)	EpiXcan	0.99832	esophagus_mucosa	0.999981
5551	ENSG00000214087	ARL16	-0.20904	-0.00644155	0.834417	0.379907	0.662465	9.84603e-85	5.99281e-82	26	29	29	D1	GI. esophagus, mucosa (GTEx)	EpiXcan	0.99832	esophagus_mucosa	0.999981
5552	ENSG00000106571	GLI3	-0.208041	-0.00790595	0.835197	0.0446615	0.198479	3.83907e-16	3.54039e-15	11	12	12	D1	GI. esophagus, mucosa (GTEx)	EpiXcan	0.99832	esophagus_mucosa	0.999981
5553	ENSG00000168175	MAPK1IP1L	-0.207762	-0.0257347	0.835415	0.0118764	0.0729747	2.38919e-06	8.95722e-06	3	4	4	D1	GI. esophagus, mucosa (GTEx)	EpiXcan	0.99832	esophagus_mucosa	0.999981
5554	ENSG00000105771	SMG9	0.207701	0.0180743	0.835462	0.0633756	0.15631	1.00013e-12	6.94139e-12	11	15	15	D1	GI. esophagus, mucosa (GTEx)	EpiXcan	0.99832	esophagus_mucosa	0.999981
5555	ENSG00000165475	CRYL1	-0.207671	-0.00940966	0.835486	0.171639	0.309534	2.51492e-26	4.36262e-25	43	53	53	D1	GI. esophagus, mucosa (GTEx)	EpiXcan	0.99832	esophagus_mucosa	0.999981
5556	ENSG00000250506	CDK3	-0.207664	-0.011704	0.835491	0.141533	0.259821	2.49896e-22	3.39971e-21	29	34	34	D1	GI. esophagus, mucosa (GTEx)	EpiXcan	0.99832	esophagus_mucosa	0.999981
5557	ENSG00000162604	TM2D1	-0.207142	-0.0166554	0.835899	0.0387174	0.0809273	7.51104e-07	2.98628e-06	20	25	25	D1	GI. esophagus, mucosa (GTEx)	EpiXcan	0.99832	esophagus_mucosa	0.999981
5558	ENSG00000118680	MYL12B	0.207	0.0594552	0.83601	0.0312948	0.0484928	0.000116857	0.000356789	44	51	51	D1	GI. esophagus, mucosa (GTEx)	EpiXcan	0.99832	esophagus_mucosa	0.999981
5559	ENSG00000138621	PPCDC	-0.206995	-0.0297209	0.836014	0.0116889	0.0381723	0.000644256	0.00179696	7	7	7	D1	GI. esophagus, mucosa (GTEx)	EpiXcan	0.99832	esophagus_mucosa	0.999981
5560	ENSG00000118242	MREG	-0.206575	-0.0310528	0.836342	0.0124345	0.0896427	1.2998e-07	5.61083e-07	17	24	24	D1	GI. esophagus, mucosa (GTEx)	EpiXcan	0.99832	esophagus_mucosa	0.999981
5561	ENSG00000126883	NUP214	0.206239	0.00898482	0.836605	0.0876733	0.142916	9.34194e-12	5.95527e-11	33	42	42	D1	GI. esophagus, mucosa (GTEx)	EpiXcan	0.99832	esophagus_mucosa	0.999981
5562	ENSG00000174136	RGMB	-0.206098	-0.0176675	0.836714	0.0569752	0.138183	2.88191e-11	1.75637e-10	5	6	6	D1	GI. esophagus, mucosa (GTEx)	EpiXcan	0.99832	esophagus_mucosa	0.999981
5563	ENSG00000128881	TTBK2	-0.206027	-0.0168575	0.83677	0.0302906	0.119974	8.9429e-10	4.77102e-09	13	15	15	D1	GI. esophagus, mucosa (GTEx)	EpiXcan	0.99832	esophagus_mucosa	0.999981
5564	ENSG00000079257	LXN	0.205919	0.0292611	0.836854	0.0161501	0.0658841	7.96425e-06	2.80635e-05	17	20	20	D1	GI. esophagus, mucosa (GTEx)	EpiXcan	0.99832	esophagus_mucosa	0.999981
5565	ENSG00000255201	AC087623.2	0.205837	0.0419814	0.836918	0.016538	0.0178776	0.0222803	0.0510644	18	19	19	D1	GI. esophagus, mucosa (GTEx)	EpiXcan	0.99832	esophagus_mucosa	0.999981
5566	ENSG00000206344	HCG27	-0.205807	-0.0277586	0.836942	0.073619	0.253375	2.82319e-21	3.62253e-20	34	51	51	D1	GI. esophagus, mucosa (GTEx)	EpiXcan	0.99832	esophagus_mucosa	0.999981
5567	ENSG00000177706	FAM20C	-0.205533	-0.0242369	0.837156	0.0166829	0.0247651	0.00702948	0.0172672	12	17	17	D1	GI. esophagus, mucosa (GTEx)	EpiXcan	0.99832	esophagus_mucosa	0.999981
5568	ENSG00000145868	FBXO38	-0.205383	-0.0236116	0.837273	0.0244322	0.0427832	0.000362254	0.00104421	8	8	8	D1	GI. esophagus, mucosa (GTEx)	EpiXcan	0.99832	esophagus_mucosa	0.999981
5569	ENSG00000267508	ZNF285	0.205258	0.0142849	0.837371	0.0833965	0.305252	4.80465e-26	8.20213e-25	5	7	7	D1	GI. esophagus, mucosa (GTEx)	EpiXcan	0.99832	esophagus_mucosa	0.999981
5570	ENSG00000189334	S100A14	-0.20524	-0.0106902	0.837385	0.126276	0.229303	3.95284e-19	4.40572e-18	16	18	18	D1	GI. esophagus, mucosa (GTEx)	EpiXcan	0.99832	esophagus_mucosa	0.999981
5571	ENSG00000086666	ZFAND6	-0.205114	-0.0183602	0.837483	0.0260039	0.0386065	0.000731017	0.00202123	25	26	26	D1	GI. esophagus, mucosa (GTEx)	EpiXcan	0.99832	esophagus_mucosa	0.999981
5572	ENSG00000185591	SP1	-0.205045	-0.041586	0.837537	0.00830301	0.498507	2.01155e-53	1.37364e-51	12	16	16	D1	GI. esophagus, mucosa (GTEx)	EpiXcan	0.99832	esophagus_mucosa	0.999981
5573	ENSG00000141425	RPRD1A	-0.204244	-0.0290646	0.838163	0.0803356	0.0449681	0.000249509	0.000731187	51	62	62	D1	GI. esophagus, mucosa (GTEx)	EpiXcan	0.99832	esophagus_mucosa	0.999981
5574	ENSG00000204623	ZNRD1ASP	0.204184	0.0382472	0.83821	0.0682238	0.131511	5.16959e-11	3.073e-10	23	25	25	D1	GI. esophagus, mucosa (GTEx)	EpiXcan	0.99832	esophagus_mucosa	0.999981
5575	ENSG00000162999	DUSP19	0.204018	0.0162961	0.838339	0.0601612	0.0320093	0.00209067	0.00547974	40	49	49	D1	GI. esophagus, mucosa (GTEx)	EpiXcan	0.99832	esophagus_mucosa	0.999981
5576	ENSG00000181061	HIGD1A	-0.203819	-0.0265729	0.838495	0.0170979	0.0701627	3.71257e-06	1.35592e-05	8	8	8	D1	GI. esophagus, mucosa (GTEx)	EpiXcan	0.99832	esophagus_mucosa	0.999981
5577	ENSG00000198466	ZNF587	0.203814	0.0118362	0.838499	0.107321	0.173849	5.96185e-14	4.59581e-13	32	42	42	D1	GI. esophagus, mucosa (GTEx)	EpiXcan	0.99832	esophagus_mucosa	0.999981
5578	ENSG00000139190	VAMP1	0.203567	0.0129068	0.838692	0.21267	0.282558	4.07273e-24	6.24471e-23	60	73	73	D1	GI. esophagus, mucosa (GTEx)	EpiXcan	0.99832	esophagus_mucosa	0.999981
5579	ENSG00000181619	GPR135	-0.202811	-0.00763888	0.839283	0.121159	0.151253	3.14606e-12	2.09523e-11	20	24	24	D1	GI. esophagus, mucosa (GTEx)	EpiXcan	0.99832	esophagus_mucosa	0.999981
5580	ENSG00000141556	TBCD	-0.202799	-0.0217058	0.839292	0.0427536	0.118484	7.93018e-10	4.25181e-09	18	21	21	D1	GI. esophagus, mucosa (GTEx)	EpiXcan	0.99832	esophagus_mucosa	0.999981
5581	ENSG00000206503	HLA-A	-0.202559	-0.0108549	0.83948	0.164878	0.323752	6.12382e-28	1.18082e-26	20	23	23	D1	GI. esophagus, mucosa (GTEx)	EpiXcan	0.99832	esophagus_mucosa	0.999981
5582	ENSG00000119630	PGF	0.202216	0.0219961	0.839748	0.0103315	0.0467189	0.000181438	0.000541104	9	9	9	D1	GI. esophagus, mucosa (GTEx)	EpiXcan	0.99832	esophagus_mucosa	0.999981
5583	ENSG00000156170	NDUFAF6	0.201909	0.0814134	0.839988	0.00690635	0.0418052	0.000365163	0.00105227	15	20	20	D1	GI. esophagus, mucosa (GTEx)	EpiXcan	0.99832	esophagus_mucosa	0.999981
5584	ENSG00000212719	C17orf51	-0.201886	-0.0188966	0.840006	0.0404135	0.105118	7.16947e-09	3.51789e-08	5	5	5	D1	GI. esophagus, mucosa (GTEx)	EpiXcan	0.99832	esophagus_mucosa	0.999981
5585	ENSG00000163082	SGPP2	-0.201178	-0.00419108	0.84056	0.0736739	0.065059	7.56157e-06	2.67242e-05	69	84	84	D1	GI. esophagus, mucosa (GTEx)	EpiXcan	0.99832	esophagus_mucosa	0.999981
5586	ENSG00000119640	ACYP1	0.201062	0.020506	0.84065	0.0690638	0.106263	4.14878e-09	2.08168e-08	10	15	15	D1	GI. esophagus, mucosa (GTEx)	EpiXcan	0.99832	esophagus_mucosa	0.999981
5587	ENSG00000042088	TDP1	-0.200943	-0.0442272	0.840743	0.0137147	0.070166	3.68939e-06	1.34815e-05	13	15	15	D1	GI. esophagus, mucosa (GTEx)	EpiXcan	0.99832	esophagus_mucosa	0.999981
5588	ENSG00000219200	RNASEK	0.200799	0.0143736	0.840856	0.100623	0.18996	7.73098e-16	6.9554e-15	11	15	15	D1	GI. esophagus, mucosa (GTEx)	EpiXcan	0.99832	esophagus_mucosa	0.999981
5589	ENSG00000139168	ZCRB1	0.199718	0.0117355	0.841701	0.0427466	0.0247372	0.0062888	0.0155158	32	36	36	D1	GI. esophagus, mucosa (GTEx)	EpiXcan	0.99832	esophagus_mucosa	0.999981
5590	ENSG00000141429	GALNT1	-0.199447	-0.0282203	0.841913	0.0729731	0.0253401	0.00592573	0.0146485	39	43	43	D1	GI. esophagus, mucosa (GTEx)	EpiXcan	0.99832	esophagus_mucosa	0.999981
5591	ENSG00000143621	ILF2	0.199385	0.0228429	0.841961	0.0282509	0.081972	6.27423e-07	2.5167e-06	5	8	8	D1	GI. esophagus, mucosa (GTEx)	EpiXcan	0.99832	esophagus_mucosa	0.999981
5592	ENSG00000183696	UPP1	-0.199327	-0.000682121	0.842007	0.0677131	0.0859699	1.51817e-07	6.49933e-07	45	56	56	D1	GI. esophagus, mucosa (GTEx)	EpiXcan	0.99832	esophagus_mucosa	0.999981
5593	ENSG00000256771	ZNF253	0.198821	-0.0894151	0.842402	0.0284227	0.177342	2.4504e-14	1.9613e-13	17	21	21	D1	GI. esophagus, mucosa (GTEx)	EpiXcan	0.99832	esophagus_mucosa	0.999981
5594	ENSG00000009335	UBE3C	0.198218	0.06143	0.842875	0.0133723	0.065557	8.96586e-06	3.14254e-05	20	21	21	D1	GI. esophagus, mucosa (GTEx)	EpiXcan	0.99832	esophagus_mucosa	0.999981
5595	ENSG00000173218	VANGL1	0.198081	0.0152384	0.842981	0.0833968	0.189653	7.5059e-16	6.7703e-15	6	6	6	D1	GI. esophagus, mucosa (GTEx)	EpiXcan	0.99832	esophagus_mucosa	0.999981
5596	ENSG00000163520	FBLN2	-0.197586	-0.0386265	0.843369	0.0670413	0.0107201	0.0739587	0.155178	78	89	89	D1	GI. esophagus, mucosa (GTEx)	EpiXcan	0.99832	esophagus_mucosa	0.999981
5597	ENSG00000170448	NFXL1	-0.197157	-0.0163433	0.843705	0.13742	0.256922	1.15752e-21	1.52784e-20	23	33	33	D1	GI. esophagus, mucosa (GTEx)	EpiXcan	0.99832	esophagus_mucosa	0.999981
5598	ENSG00000005379	TSPOAP1	-0.196295	-0.0123609	0.844379	0.0896452	0.179133	1.29923e-14	1.063e-13	11	12	12	D1	GI. esophagus, mucosa (GTEx)	EpiXcan	0.99832	esophagus_mucosa	0.999981
5599	ENSG00000261490	AC005674.2	-0.195911	-0.0149809	0.84468	0.0383448	0.0496553	9.32884e-05	0.000288415	11	15	15	D1	GI. esophagus, mucosa (GTEx)	EpiXcan	0.99832	esophagus_mucosa	0.999981
5600	ENSG00000163472	TMEM79	0.195531	0.0583993	0.844977	0.0108719	0.0900179	7.44424e-08	3.28123e-07	9	12	12	D1	GI. esophagus, mucosa (GTEx)	EpiXcan	0.99832	esophagus_mucosa	0.999981
5601	ENSG00000096092	TMEM14A	0.195379	0.00114257	0.845097	0.158436	0.0908026	1.43698e-07	6.1801e-07	114	131	131	D1	GI. esophagus, mucosa (GTEx)	EpiXcan	0.99832	esophagus_mucosa	0.999981
5602	ENSG00000103326	CAPN15	-0.195258	-0.0422629	0.845191	0.0384718	0.0785767	9.11649e-07	3.58388e-06	30	44	44	D1	GI. esophagus, mucosa (GTEx)	EpiXcan	0.99832	esophagus_mucosa	0.999981
5603	ENSG00000214922	HLA-F-AS1	0.195128	0.0298741	0.845293	0.0382369	0.0787963	9.60433e-07	3.75772e-06	20	21	21	D1	GI. esophagus, mucosa (GTEx)	EpiXcan	0.99832	esophagus_mucosa	0.999981
5604	ENSG00000114744	COMMD2	-0.195067	-0.0370434	0.84534	0.0400595	0.0746537	2.07943e-06	7.85271e-06	23	27	27	D1	GI. esophagus, mucosa (GTEx)	EpiXcan	0.99832	esophagus_mucosa	0.999981
5605	ENSG00000164323	CFAP97	0.19479	0.0324617	0.845558	0.0173899	0.0757579	1.2764e-06	4.93872e-06	15	18	18	D1	GI. esophagus, mucosa (GTEx)	EpiXcan	0.99832	esophagus_mucosa	0.999981
5606	ENSG00000165271	NOL6	0.194421	0.00604437	0.845847	0.230791	0.320267	5.17581e-28	1.00078e-26	41	48	48	D1	GI. esophagus, mucosa (GTEx)	EpiXcan	0.99832	esophagus_mucosa	0.999981
5607	ENSG00000214253	FIS1	0.194298	0.0132222	0.845943	0.0856973	0.18415	5.38195e-15	4.52504e-14	15	17	17	D1	GI. esophagus, mucosa (GTEx)	EpiXcan	0.99832	esophagus_mucosa	0.999981
5608	ENSG00000161654	LSM12	0.194124	-0.00994716	0.846079	0.0734679	0.0355113	0.00120828	0.00325785	41	46	46	D1	GI. esophagus, mucosa (GTEx)	EpiXcan	0.99832	esophagus_mucosa	0.999981
5609	ENSG00000163904	SENP2	-0.194069	-0.0340444	0.846122	0.0211749	0.02088	0.0127914	0.0303554	8	10	10	D1	GI. esophagus, mucosa (GTEx)	EpiXcan	0.99832	esophagus_mucosa	0.999981
5610	ENSG00000168005	C11orf84	0.193882	0.0205879	0.846269	0.141863	0.121794	5.34028e-10	2.91116e-09	35	43	43	D1	GI. esophagus, mucosa (GTEx)	EpiXcan	0.99832	esophagus_mucosa	0.999981
5611	ENSG00000112306	RPS12	-0.193848	-0.0225128	0.846295	0.0302477	0.0153717	0.0318047	0.0711235	20	23	23	D1	GI. esophagus, mucosa (GTEx)	EpiXcan	0.99832	esophagus_mucosa	0.999981
5612	ENSG00000176472	ZNF575	0.193647	0.0360771	0.846452	0.0107011	0.0258732	0.00561273	0.0139214	4	4	4	D1	GI. esophagus, mucosa (GTEx)	EpiXcan	0.99832	esophagus_mucosa	0.999981
5613	ENSG00000144959	NCEH1	-0.193609	-0.0408355	0.846482	0.00909029	0.0133061	0.0472048	0.102612	7	10	10	D1	GI. esophagus, mucosa (GTEx)	EpiXcan	0.99832	esophagus_mucosa	0.999981
5614	ENSG00000213213	CCDC183	-0.193597	-0.0176943	0.846492	0.102042	0.0150339	0.0365718	0.0810461	78	101	101	D1	GI. esophagus, mucosa (GTEx)	EpiXcan	0.99832	esophagus_mucosa	0.999981
5615	ENSG00000182230	FAM153B	0.193572	-0.0433839	0.846511	0.0251014	0.158222	1.03204e-12	7.15226e-12	27	31	31	D1	GI. esophagus, mucosa (GTEx)	EpiXcan	0.99832	esophagus_mucosa	0.999981
5616	ENSG00000146066	HIGD2A	0.193277	0.0215178	0.846742	0.132248	0.038962	0.000703106	0.00195006	76	93	93	D1	GI. esophagus, mucosa (GTEx)	EpiXcan	0.99832	esophagus_mucosa	0.999981
5617	ENSG00000148824	MTG1	-0.192842	-0.00705036	0.847082	0.231842	0.391196	8.69691e-36	2.58488e-34	53	62	62	D1	GI. esophagus, mucosa (GTEx)	EpiXcan	0.99832	esophagus_mucosa	0.999981
5618	ENSG00000157538	DSCR3	-0.19228	-0.046581	0.847523	0.0256734	0.0106987	0.0790072	0.164955	15	17	17	D1	GI. esophagus, mucosa (GTEx)	EpiXcan	0.99832	esophagus_mucosa	0.999981
5619	ENSG00000106686	SPATA6L	-0.192044	-0.00903091	0.847708	0.189962	0.368116	2.54403e-34	6.92876e-33	25	35	35	D1	GI. esophagus, mucosa (GTEx)	EpiXcan	0.99832	esophagus_mucosa	0.999981
5620	ENSG00000159322	ADPGK	-0.191876	-0.0170075	0.84784	0.04418	0.0774018	9.45542e-07	3.70359e-06	27	28	28	D1	GI. esophagus, mucosa (GTEx)	EpiXcan	0.99832	esophagus_mucosa	0.999981
5621	ENSG00000139547	RDH16	-0.191837	-0.0445776	0.84787	0.0133862	0.0240915	0.00785939	0.0191879	11	15	15	D1	GI. esophagus, mucosa (GTEx)	EpiXcan	0.99832	esophagus_mucosa	0.999981
5622	ENSG00000116815	CD58	0.191661	0.0220198	0.848008	0.0357602	0.115907	1.81854e-09	9.42528e-09	9	10	10	D1	GI. esophagus, mucosa (GTEx)	EpiXcan	0.99832	esophagus_mucosa	0.999981
5623	ENSG00000141560	FN3KRP	-0.191586	-0.00820561	0.848067	0.190815	0.495322	1.98072e-50	1.16996e-48	6	9	9	D1	GI. esophagus, mucosa (GTEx)	EpiXcan	0.99832	esophagus_mucosa	0.999981
5624	ENSG00000126464	PRR12	0.191154	0.0139067	0.848405	0.0651889	0.378482	1.58675e-35	4.6085e-34	17	29	29	D1	GI. esophagus, mucosa (GTEx)	EpiXcan	0.99832	esophagus_mucosa	0.999981
5625	ENSG00000135472	FAIM2	-0.19114	-0.0110387	0.848416	0.047277	0.116527	8.93714e-10	4.76977e-09	8	11	11	D1	GI. esophagus, mucosa (GTEx)	EpiXcan	0.99832	esophagus_mucosa	0.999981
5626	ENSG00000137959	IFI44L	0.190871	0.0440989	0.848626	0.0304574	0.0189084	0.0178977	0.0416611	20	23	23	D1	GI. esophagus, mucosa (GTEx)	EpiXcan	0.99832	esophagus_mucosa	0.999981
5627	ENSG00000115216	NRBP1	-0.190755	-0.0154642	0.848717	0.0329897	0.0798946	7.22548e-07	2.87683e-06	16	18	18	D1	GI. esophagus, mucosa (GTEx)	EpiXcan	0.99832	esophagus_mucosa	0.999981
5628	ENSG00000127957	PMS2P3	-0.190734	-0.0116558	0.848734	0.0669387	0.172436	6.52085e-14	5.01568e-13	7	9	9	D1	GI. esophagus, mucosa (GTEx)	EpiXcan	0.99832	esophagus_mucosa	0.999981
5629	ENSG00000180828	BHLHE22	0.190697	0.0118157	0.848763	0.0504419	0.0515673	7.96707e-05	0.00024862	73	85	85	D1	GI. esophagus, mucosa (GTEx)	EpiXcan	0.99832	esophagus_mucosa	0.999981
5630	ENSG00000146386	ABRACL	0.190519	0.0122826	0.848903	0.124618	0.266903	1.1346e-22	1.582e-21	42	46	46	D1	GI. esophagus, mucosa (GTEx)	EpiXcan	0.99832	esophagus_mucosa	0.999981
5631	ENSG00000118007	STAG1	-0.190329	-0.0524326	0.849051	0.00490625	0.010416	0.0803593	0.167528	10	10	10	D1	GI. esophagus, mucosa (GTEx)	EpiXcan	0.99832	esophagus_mucosa	0.999981
5632	ENSG00000187555	USP7	0.190312	0.00681588	0.849065	0.18091	0.0574767	1.69774e-05	5.74416e-05	118	161	161	D1	GI. esophagus, mucosa (GTEx)	EpiXcan	0.99832	esophagus_mucosa	0.999981
5633	ENSG00000067208	EVI5	-0.19024	-0.0170281	0.849121	0.0752564	0.238821	9.03283e-20	1.04851e-18	27	35	35	D1	GI. esophagus, mucosa (GTEx)	EpiXcan	0.99832	esophagus_mucosa	0.999981
5634	ENSG00000206530	CFAP44	-0.190222	-0.0237278	0.849135	0.0398962	0.120237	4.06335e-10	2.23684e-09	26	35	35	D1	GI. esophagus, mucosa (GTEx)	EpiXcan	0.99832	esophagus_mucosa	0.999981
5635	ENSG00000160305	DIP2A	0.19004	0.0232116	0.849277	0.0225446	0.0258074	0.00558988	0.0138746	16	18	18	D1	GI. esophagus, mucosa (GTEx)	EpiXcan	0.99832	esophagus_mucosa	0.999981
5636	ENSG00000171357	LURAP1	-0.189616	-0.0239987	0.84961	0.0379638	0.0584474	2.05332e-05	6.87501e-05	22	29	29	D1	GI. esophagus, mucosa (GTEx)	EpiXcan	0.99832	esophagus_mucosa	0.999981
5637	ENSG00000118363	SPCS2	0.189604	0.0429172	0.84962	0.00864949	0.0606809	1.85179e-05	6.23906e-05	8	10	10	D1	GI. esophagus, mucosa (GTEx)	EpiXcan	0.99832	esophagus_mucosa	0.999981
5638	ENSG00000196290	NIF3L1	-0.189412	-0.0201431	0.84977	0.10879	0.0205115	0.012264	0.0292078	74	87	87	D1	GI. esophagus, mucosa (GTEx)	EpiXcan	0.99832	esophagus_mucosa	0.999981
5639	ENSG00000269737	AL691432.1	0.188954	0.0381156	0.850129	0.101139	0.250805	1.6459e-21	2.15337e-20	25	40	40	D1	GI. esophagus, mucosa (GTEx)	EpiXcan	0.99832	esophagus_mucosa	0.999981
5640	ENSG00000144021	CIAO1	0.18888	0.00881638	0.850186	0.178779	0.285606	5.40684e-24	8.20936e-23	22	29	29	D1	GI. esophagus, mucosa (GTEx)	EpiXcan	0.99832	esophagus_mucosa	0.999981
5641	ENSG00000120539	MASTL	-0.188192	-0.0157589	0.850726	0.123246	0.365685	1.42482e-32	3.53028e-31	19	26	26	D1	GI. esophagus, mucosa (GTEx)	EpiXcan	0.99832	esophagus_mucosa	0.999981
5642	ENSG00000143376	SNX27	-0.188033	-0.0120048	0.850851	0.105683	0.261974	4.67965e-23	6.70527e-22	12	16	16	D1	GI. esophagus, mucosa (GTEx)	EpiXcan	0.99832	esophagus_mucosa	0.999981
5643	ENSG00000182986	ZNF320	0.187781	0.00722838	0.851049	0.281877	0.424853	2.24976e-41	8.89673e-40	58	78	78	D1	GI. esophagus, mucosa (GTEx)	EpiXcan	0.99832	esophagus_mucosa	0.999981
5644	ENSG00000125863	MKKS	-0.18771	-0.00944004	0.851104	0.0348474	0.0494593	0.000103454	0.000318366	42	51	51	D1	GI. esophagus, mucosa (GTEx)	EpiXcan	0.99832	esophagus_mucosa	0.999981
5645	ENSG00000130304	SLC27A1	-0.187588	-0.107146	0.8512	0.00143414	0.0129344	0.0528991	0.114122	1	2	2	D1	GI. esophagus, mucosa (GTEx)	EpiXcan	0.99832	esophagus_mucosa	0.999981
5646	ENSG00000163961	RNF168	0.187424	0.0382625	0.851329	0.0123237	0.0129377	0.0522985	0.11293	14	17	17	D1	GI. esophagus, mucosa (GTEx)	EpiXcan	0.99832	esophagus_mucosa	0.999981
5647	ENSG00000162664	ZNF326	0.187364	0.0195468	0.851375	0.0369938	0.10908	4.30546e-09	2.15488e-08	9	13	13	D1	GI. esophagus, mucosa (GTEx)	EpiXcan	0.99832	esophagus_mucosa	0.999981
5648	ENSG00000100376	FAM118A	0.187359	0.00500335	0.851379	0.220276	0.660853	9.51875e-84	5.12511e-81	22	32	32	D1	GI. esophagus, mucosa (GTEx)	EpiXcan	0.99832	esophagus_mucosa	0.999981
5649	ENSG00000166024	R3HCC1L	0.186995	0.0159089	0.851664	0.0367256	0.144712	9.81004e-12	6.23947e-11	16	21	21	D1	GI. esophagus, mucosa (GTEx)	EpiXcan	0.99832	esophagus_mucosa	0.999981
5650	ENSG00000179698	WDR97	0.186771	0.000956566	0.85184	0.279412	0.468797	6.42853e-46	3.13564e-44	32	39	39	D1	GI. esophagus, mucosa (GTEx)	EpiXcan	0.99832	esophagus_mucosa	0.999981
5651	ENSG00000268362	AC092279.1	-0.186493	-0.00513199	0.852058	0.507602	0.600833	2.67059e-68	4.87329e-66	40	43	43	D1	GI. esophagus, mucosa (GTEx)	EpiXcan	0.99832	esophagus_mucosa	0.999981
5652	ENSG00000136870	ZNF189	0.186286	0.00867462	0.852221	0.0553923	0.119644	8.95238e-10	4.77426e-09	9	11	11	D1	GI. esophagus, mucosa (GTEx)	EpiXcan	0.99832	esophagus_mucosa	0.999981
5653	ENSG00000168275	COA6	0.186254	0.0161865	0.852245	0.175949	0.274916	3.12775e-23	4.52328e-22	17	20	20	D1	GI. esophagus, mucosa (GTEx)	EpiXcan	0.99832	esophagus_mucosa	0.999981
5654	ENSG00000100105	PATZ1	0.186011	0.0215613	0.852436	0.0284498	0.0628746	1.40052e-05	4.79478e-05	9	10	10	D1	GI. esophagus, mucosa (GTEx)	EpiXcan	0.99832	esophagus_mucosa	0.999981
5655	ENSG00000101158	NELFCD	0.185917	0.0064864	0.85251	0.320289	0.443257	3.87062e-43	1.688e-41	30	36	36	D1	GI. esophagus, mucosa (GTEx)	EpiXcan	0.99832	esophagus_mucosa	0.999981
5656	ENSG00000205659	LIN52	-0.185794	-0.0288569	0.852606	0.0150484	0.0634454	1.07779e-05	3.74392e-05	2	2	2	D1	GI. esophagus, mucosa (GTEx)	EpiXcan	0.99832	esophagus_mucosa	0.999981
5657	ENSG00000132359	RAP1GAP2	-0.185734	-0.0173254	0.852653	0.283033	0.167579	6.28452e-14	4.83922e-13	103	132	132	D1	GI. esophagus, mucosa (GTEx)	EpiXcan	0.99832	esophagus_mucosa	0.999981
5658	ENSG00000123416	TUBA1B	0.185533	0.0146821	0.852811	0.0290389	0.0524705	7.65605e-05	0.000239625	23	27	27	D1	GI. esophagus, mucosa (GTEx)	EpiXcan	0.99832	esophagus_mucosa	0.999981
5659	ENSG00000076944	STXBP2	-0.185395	-0.026986	0.852919	0.0153055	0.0270571	0.0046698	0.0117134	4	6	6	D1	GI. esophagus, mucosa (GTEx)	EpiXcan	0.99832	esophagus_mucosa	0.999981
5660	ENSG00000106605	BLVRA	0.185152	0.0189539	0.85311	0.0526429	0.104941	1.05856e-08	5.10466e-08	24	24	24	D1	GI. esophagus, mucosa (GTEx)	EpiXcan	0.99832	esophagus_mucosa	0.999981
5661	ENSG00000181264	TMEM136	-0.185099	-0.026291	0.853151	0.0571351	0.0326188	0.00196237	0.00515989	30	31	31	D1	GI. esophagus, mucosa (GTEx)	EpiXcan	0.99832	esophagus_mucosa	0.999981
5662	ENSG00000114698	PLSCR4	-0.184942	-0.0306248	0.853275	0.012538	0.142433	1.98173e-11	1.22645e-10	3	4	4	D1	GI. esophagus, mucosa (GTEx)	EpiXcan	0.99832	esophagus_mucosa	0.999981
5663	ENSG00000141698	NT5C3B	0.184666	0.0119231	0.853491	0.103366	0.436207	3.14572e-41	1.23008e-39	12	19	19	D1	GI. esophagus, mucosa (GTEx)	EpiXcan	0.99832	esophagus_mucosa	0.999981
5664	ENSG00000176390	CRLF3	-0.184494	-0.0239111	0.853626	0.028952	0.0420637	0.000405351	0.00116162	11	12	12	D1	GI. esophagus, mucosa (GTEx)	EpiXcan	0.99832	esophagus_mucosa	0.999981
5665	ENSG00000177674	AGTRAP	0.18447	0.00978242	0.853645	0.300606	0.443312	5.60297e-44	2.55492e-42	25	29	29	D1	GI. esophagus, mucosa (GTEx)	EpiXcan	0.99832	esophagus_mucosa	0.999981
5666	ENSG00000111725	PRKAB1	-0.184338	-0.00768793	0.853748	0.200714	0.33053	7.01283e-29	1.40649e-27	38	48	48	D1	GI. esophagus, mucosa (GTEx)	EpiXcan	0.99832	esophagus_mucosa	0.999981
5667	ENSG00000215305	VPS16	-0.18389	-0.00382754	0.8541	0.135528	0.216106	1.36204e-17	1.3857e-16	24	28	28	D1	GI. esophagus, mucosa (GTEx)	EpiXcan	0.99832	esophagus_mucosa	0.999981
5668	ENSG00000166478	ZNF143	0.183511	0.0207762	0.854397	0.02475	0.0465574	0.000174098	0.000520547	25	29	29	D1	GI. esophagus, mucosa (GTEx)	EpiXcan	0.99832	esophagus_mucosa	0.999981
5669	ENSG00000189067	LITAF	-0.183163	-0.0124608	0.85467	0.115568	0.181978	4.62528e-15	3.90762e-14	11	13	13	D1	GI. esophagus, mucosa (GTEx)	EpiXcan	0.99832	esophagus_mucosa	0.999981
5670	ENSG00000103489	XYLT1	0.183138	0.0345088	0.85469	0.0757499	0.0693253	4.53266e-06	1.63876e-05	47	57	57	D1	GI. esophagus, mucosa (GTEx)	EpiXcan	0.99832	esophagus_mucosa	0.999981
5671	ENSG00000100347	SAMM50	0.182579	0.0680834	0.855129	0.0145954	0.100657	1.05491e-08	5.08879e-08	16	20	20	D1	GI. esophagus, mucosa (GTEx)	EpiXcan	0.99832	esophagus_mucosa	0.999981
5672	ENSG00000120457	KCNJ5	0.182255	0.00746338	0.855382	0.025966	0.0180365	0.0218233	0.0500826	18	22	22	D1	GI. esophagus, mucosa (GTEx)	EpiXcan	0.99832	esophagus_mucosa	0.999981
5673	ENSG00000115386	REG1A	0.182233	0.0721977	0.8554	0.00223124	0.0120016	0.0625159	0.133044	1	2	2	D1	GI. esophagus, mucosa (GTEx)	EpiXcan	0.99832	esophagus_mucosa	0.999981
5674	ENSG00000213073	AL353625.1	-0.181809	-0.0195501	0.855732	0.0281673	0.059114	1.35151e-05	4.64251e-05	12	14	14	D1	GI. esophagus, mucosa (GTEx)	EpiXcan	0.99832	esophagus_mucosa	0.999981
5675	ENSG00000158805	ZNF276	0.181746	0.0187336	0.855782	0.0501492	0.0459077	0.000191988	0.000570744	26	35	35	D1	GI. esophagus, mucosa (GTEx)	EpiXcan	0.99832	esophagus_mucosa	0.999981
5676	ENSG00000101017	CD40	0.18125	0.0651579	0.856171	0.00285751	0.0105371	0.0780463	0.163119	2	4	4	D1	GI. esophagus, mucosa (GTEx)	EpiXcan	0.99832	esophagus_mucosa	0.999981
5677	ENSG00000171121	KCNMB3	0.181214	0.0492819	0.856199	0.0082438	0.0288068	0.00349792	0.0089066	10	10	10	D1	GI. esophagus, mucosa (GTEx)	EpiXcan	0.99832	esophagus_mucosa	0.999981
5678	ENSG00000167995	BEST1	-0.181203	-0.0140093	0.856208	0.0828874	0.147619	2.68944e-12	1.804e-11	37	44	44	D1	GI. esophagus, mucosa (GTEx)	EpiXcan	0.99832	esophagus_mucosa	0.999981
5679	ENSG00000185909	KLHDC8B	-0.181183	-0.0146883	0.856224	0.0190492	0.0332883	0.00148336	0.00395836	20	28	28	D1	GI. esophagus, mucosa (GTEx)	EpiXcan	0.99832	esophagus_mucosa	0.999981
5680	ENSG00000270210	AC104695.2	0.18091	0.00939352	0.856438	0.21072	0.233915	4.53088e-20	5.40732e-19	32	35	35	D1	GI. esophagus, mucosa (GTEx)	EpiXcan	0.99832	esophagus_mucosa	0.999981
5681	ENSG00000016402	IL20RA	-0.180847	-0.00933744	0.856487	0.233732	0.331949	2.76849e-29	5.65782e-28	34	40	40	D1	GI. esophagus, mucosa (GTEx)	EpiXcan	0.99832	esophagus_mucosa	0.999981
5682	ENSG00000272221	AL645933.2	0.18034	0.011256	0.856886	0.228929	0.468458	3.02264e-47	1.5614e-45	45	54	54	D1	GI. esophagus, mucosa (GTEx)	EpiXcan	0.99832	esophagus_mucosa	0.999981
5683	ENSG00000166575	TMEM135	-0.180283	-0.0315009	0.85693	0.0179807	0.0121202	0.0605786	0.129294	15	18	18	D1	GI. esophagus, mucosa (GTEx)	EpiXcan	0.99832	esophagus_mucosa	0.999981
5684	ENSG00000137285	TUBB2B	-0.180048	-0.0117607	0.857115	0.0827937	0.433187	3.70251e-41	1.43976e-39	6	8	8	D1	GI. esophagus, mucosa (GTEx)	EpiXcan	0.99832	esophagus_mucosa	0.999981
5685	ENSG00000163618	CADPS	0.179718	0.00718769	0.857374	0.0291463	0.0456064	0.000224812	0.000661812	14	20	20	D1	GI. esophagus, mucosa (GTEx)	EpiXcan	0.99832	esophagus_mucosa	0.999981
5686	ENSG00000188215	DCUN1D3	-0.179356	-0.00435125	0.857658	0.0206366	0.127988	2.07322e-10	1.16092e-09	18	23	23	D1	GI. esophagus, mucosa (GTEx)	EpiXcan	0.99832	esophagus_mucosa	0.999981
5687	ENSG00000137841	PLCB2	0.17899	0.0213711	0.857945	0.0240959	0.0454002	0.000252708	0.000740096	12	15	15	D1	GI. esophagus, mucosa (GTEx)	EpiXcan	0.99832	esophagus_mucosa	0.999981
5688	ENSG00000198520	C1orf228	0.178816	0.0120588	0.858083	0.0665242	0.0103862	0.0831374	0.172753	48	64	64	D1	GI. esophagus, mucosa (GTEx)	EpiXcan	0.99832	esophagus_mucosa	0.999981
5689	ENSG00000167969	ECI1	0.178708	0.0300045	0.858167	0.0575066	0.173489	4.83949e-14	3.75127e-13	16	20	20	D1	GI. esophagus, mucosa (GTEx)	EpiXcan	0.99832	esophagus_mucosa	0.999981
5690	ENSG00000185760	KCNQ5	0.17869	0.0160962	0.858181	0.0194447	0.0199608	0.0161349	0.0378663	15	16	16	D1	GI. esophagus, mucosa (GTEx)	EpiXcan	0.99832	esophagus_mucosa	0.999981
5691	ENSG00000091844	RGS17	0.17816	0.00737276	0.858597	0.192757	0.273996	2.09924e-23	3.06437e-22	15	19	19	D1	GI. esophagus, mucosa (GTEx)	EpiXcan	0.99832	esophagus_mucosa	0.999981
5692	ENSG00000137845	ADAM10	-0.178158	-0.011353	0.858599	0.0859083	0.190562	2.20933e-15	1.91152e-14	18	25	25	D1	GI. esophagus, mucosa (GTEx)	EpiXcan	0.99832	esophagus_mucosa	0.999981
5693	ENSG00000166435	XRRA1	0.178151	0.00464827	0.858604	0.538133	0.713771	6.48842e-99	9.08313e-96	15	17	17	D1	GI. esophagus, mucosa (GTEx)	EpiXcan	0.99832	esophagus_mucosa	0.999981
5694	ENSG00000176700	SCAND2P	0.177337	-0.00145412	0.859244	0.0848178	0.130397	1.54258e-10	8.76402e-10	29	32	32	D1	GI. esophagus, mucosa (GTEx)	EpiXcan	0.99832	esophagus_mucosa	0.999981
5695	ENSG00000104626	ERI1	0.177297	0.0241196	0.859275	0.0189433	0.0251217	0.00680281	0.0167427	7	7	7	D1	GI. esophagus, mucosa (GTEx)	EpiXcan	0.99832	esophagus_mucosa	0.999981
5696	ENSG00000175575	PAAF1	-0.177289	-0.0271851	0.859281	0.0375918	0.193165	6.39231e-16	5.80324e-15	18	23	23	D1	GI. esophagus, mucosa (GTEx)	EpiXcan	0.99832	esophagus_mucosa	0.999981
5697	ENSG00000142675	CNKSR1	0.177086	0.00992439	0.85944	0.106984	0.277058	1.82541e-23	2.67861e-22	27	36	36	D1	GI. esophagus, mucosa (GTEx)	EpiXcan	0.99832	esophagus_mucosa	0.999981
5698	ENSG00000079337	RAPGEF3	-0.176993	-0.0131982	0.859513	0.183252	0.12841	1.10529e-10	6.3675e-10	80	88	88	D1	GI. esophagus, mucosa (GTEx)	EpiXcan	0.99832	esophagus_mucosa	0.999981
5699	ENSG00000156172	C8orf37	-0.176675	-0.0460146	0.859764	0.0583371	0.131257	1.18813e-10	6.82223e-10	40	45	45	D1	GI. esophagus, mucosa (GTEx)	EpiXcan	0.99832	esophagus_mucosa	0.999981
5700	ENSG00000140391	TSPAN3	0.176424	0.0316908	0.859961	0.0100299	0.0182502	0.0191475	0.0444227	5	6	6	D1	GI. esophagus, mucosa (GTEx)	EpiXcan	0.99832	esophagus_mucosa	0.999981
5701	ENSG00000144320	LNPK	-0.175948	0.0123053	0.860335	0.173745	0.195829	8.02292e-16	7.19955e-15	120	143	143	D1	GI. esophagus, mucosa (GTEx)	EpiXcan	0.99832	esophagus_mucosa	0.999981
5702	ENSG00000105202	FBL	0.175829	0.0235754	0.860428	0.0207798	0.088355	1.47536e-07	6.3374e-07	2	3	3	D1	GI. esophagus, mucosa (GTEx)	EpiXcan	0.99832	esophagus_mucosa	0.999981
5703	ENSG00000083457	ITGAE	-0.175025	0.00668341	0.86106	0.0198643	0.0275799	0.00433781	0.0109257	16	18	18	D1	GI. esophagus, mucosa (GTEx)	EpiXcan	0.99832	esophagus_mucosa	0.999981
5704	ENSG00000117906	RCN2	-0.174835	-0.0198039	0.861209	0.0229987	0.0243529	0.00727968	0.0178536	9	10	10	D1	GI. esophagus, mucosa (GTEx)	EpiXcan	0.99832	esophagus_mucosa	0.999981
5705	ENSG00000112033	PPARD	-0.174694	-0.000383551	0.86132	0.049041	0.049498	0.000123005	0.000374338	30	32	32	D1	GI. esophagus, mucosa (GTEx)	EpiXcan	0.99832	esophagus_mucosa	0.999981
5706	ENSG00000005189	REXO5	0.174592	0.0283274	0.8614	0.0246994	0.0693645	4.52588e-06	1.63673e-05	1	1	1	D1	GI. esophagus, mucosa (GTEx)	EpiXcan	0.99832	esophagus_mucosa	0.999981
5707	ENSG00000260261	AC124944.3	-0.174549	-0.0415786	0.861434	0.0325874	0.0925928	9.06056e-08	3.96495e-07	22	26	26	D1	GI. esophagus, mucosa (GTEx)	EpiXcan	0.99832	esophagus_mucosa	0.999981
5708	ENSG00000128833	MYO5C	0.174138	0.0150986	0.861757	0.0324188	0.268416	2.70153e-23	3.91499e-22	36	45	45	D1	GI. esophagus, mucosa (GTEx)	EpiXcan	0.99832	esophagus_mucosa	0.999981
5709	ENSG00000213096	ZNF254	0.174079	0.00864009	0.861803	0.0617004	0.126546	1.23901e-10	7.09983e-10	31	35	35	D1	GI. esophagus, mucosa (GTEx)	EpiXcan	0.99832	esophagus_mucosa	0.999981
5710	ENSG00000250091	DNAH10OS	-0.174051	-0.0295308	0.861825	0.0384463	0.057284	2.4438e-05	8.10874e-05	15	15	15	D1	GI. esophagus, mucosa (GTEx)	EpiXcan	0.99832	esophagus_mucosa	0.999981
5711	ENSG00000211643	IGLV5-52	0.173969	0.0282226	0.86189	0.0355327	0.176825	2.08809e-14	1.67948e-13	26	43	43	D1	GI. esophagus, mucosa (GTEx)	EpiXcan	0.99832	esophagus_mucosa	0.999981
5712	ENSG00000099330	OCEL1	-0.173868	-0.0145989	0.861969	0.100442	0.30865	5.28129e-27	9.52741e-26	28	37	37	D1	GI. esophagus, mucosa (GTEx)	EpiXcan	0.99832	esophagus_mucosa	0.999981
5713	ENSG00000067248	DHX29	-0.173655	-0.0691653	0.862137	0.00455621	0.0332689	0.0017157	0.00453857	22	23	23	D1	GI. esophagus, mucosa (GTEx)	EpiXcan	0.99832	esophagus_mucosa	0.999981
5714	ENSG00000269867	AC010326.3	-0.173566	-0.0164239	0.862207	0.066422	0.134737	2.77914e-11	1.69595e-10	28	36	36	D1	GI. esophagus, mucosa (GTEx)	EpiXcan	0.99832	esophagus_mucosa	0.999981
5715	ENSG00000143858	SYT2	-0.173262	-0.0215141	0.862446	0.0564883	0.011229	0.0710152	0.149645	55	65	65	D1	GI. esophagus, mucosa (GTEx)	EpiXcan	0.99832	esophagus_mucosa	0.999981
5716	ENSG00000198933	TBKBP1	-0.172715	-0.00944036	0.862875	0.124379	0.328158	1.03843e-29	2.17619e-28	24	29	29	D1	GI. esophagus, mucosa (GTEx)	EpiXcan	0.99832	esophagus_mucosa	0.999981
5717	ENSG00000117682	DHDDS	0.17261	0.0161453	0.862958	0.0422925	0.0995967	3.03223e-08	1.39908e-07	7	7	7	D1	GI. esophagus, mucosa (GTEx)	EpiXcan	0.99832	esophagus_mucosa	0.999981
5718	ENSG00000133226	SRRM1	-0.172479	-0.0470728	0.863061	0.0113539	0.0137745	0.0445123	0.0971967	7	7	7	D1	GI. esophagus, mucosa (GTEx)	EpiXcan	0.99832	esophagus_mucosa	0.999981
5719	ENSG00000165072	MAMDC2	-0.172276	-0.0214805	0.86322	0.0347922	0.019047	0.016303	0.0382417	25	29	29	D1	GI. esophagus, mucosa (GTEx)	EpiXcan	0.99832	esophagus_mucosa	0.999981
5720	ENSG00000083123	BCKDHB	-0.172231	-0.0120231	0.863256	0.0721548	0.133791	4.96686e-11	2.96003e-10	23	23	23	D1	GI. esophagus, mucosa (GTEx)	EpiXcan	0.99832	esophagus_mucosa	0.999981
5721	ENSG00000186635	ARAP1	0.172135	0.0132777	0.863331	0.0763826	0.318106	2.13062e-28	4.17739e-27	4	6	6	D1	GI. esophagus, mucosa (GTEx)	EpiXcan	0.99832	esophagus_mucosa	0.999981
5722	ENSG00000146122	DAAM2	0.171	0.0200601	0.864223	0.0186342	0.0393854	0.000613718	0.00171623	15	18	18	D1	GI. esophagus, mucosa (GTEx)	EpiXcan	0.99832	esophagus_mucosa	0.999981
5723	ENSG00000053372	MRTO4	-0.170753	-0.0106326	0.864418	0.0262841	0.129588	9.24852e-11	5.36997e-10	28	32	32	D1	GI. esophagus, mucosa (GTEx)	EpiXcan	0.99832	esophagus_mucosa	0.999981
5724	ENSG00000167526	RPL13	-0.170657	-0.0186295	0.864494	0.0392234	0.142583	1.20427e-11	7.58369e-11	9	12	12	D1	GI. esophagus, mucosa (GTEx)	EpiXcan	0.99832	esophagus_mucosa	0.999981
5725	ENSG00000185684	EP400NL	-0.17064	-0.00882289	0.864507	0.13061	0.398502	2.00268e-36	6.18886e-35	26	35	35	D1	GI. esophagus, mucosa (GTEx)	EpiXcan	0.99832	esophagus_mucosa	0.999981
5726	ENSG00000128789	PSMG2	-0.170462	-0.0196826	0.864646	0.0262352	0.0908507	1.07801e-07	4.68085e-07	4	4	4	D1	GI. esophagus, mucosa (GTEx)	EpiXcan	0.99832	esophagus_mucosa	0.999981
5727	ENSG00000172661	WASHC2C	-0.170433	-0.00543084	0.864669	0.234105	0.260422	1.15797e-21	1.52784e-20	36	44	44	D1	GI. esophagus, mucosa (GTEx)	EpiXcan	0.99832	esophagus_mucosa	0.999981
5728	ENSG00000172775	FAM192A	-0.170094	-0.0120975	0.864936	0.0472981	0.0300898	0.00296446	0.00761458	54	62	62	D1	GI. esophagus, mucosa (GTEx)	EpiXcan	0.99832	esophagus_mucosa	0.999981
5729	ENSG00000183291	SELENOF	-0.169859	-0.00554354	0.865121	0.0696754	0.0429554	0.000331923	0.000960239	48	54	54	D1	GI. esophagus, mucosa (GTEx)	EpiXcan	0.99832	esophagus_mucosa	0.999981
5730	ENSG00000130413	STK33	-0.16963	-0.0131988	0.865301	0.0891993	0.14727	7.50997e-12	4.827e-11	24	32	32	D1	GI. esophagus, mucosa (GTEx)	EpiXcan	0.99832	esophagus_mucosa	0.999981
5731	ENSG00000113712	CSNK1A1	-0.169539	-0.003171	0.865373	0.0131811	0.0283885	0.00336236	0.0085784	9	9	9	D1	GI. esophagus, mucosa (GTEx)	EpiXcan	0.99832	esophagus_mucosa	0.999981
5732	ENSG00000213626	LBH	0.169037	0.015292	0.865768	0.0662977	0.110248	4.46808e-09	2.23308e-08	20	24	24	D1	GI. esophagus, mucosa (GTEx)	EpiXcan	0.99832	esophagus_mucosa	0.999981
5733	ENSG00000196739	COL27A1	-0.168128	-0.0153052	0.866483	0.04801	0.0919392	5.12426e-08	2.30066e-07	15	16	16	D1	GI. esophagus, mucosa (GTEx)	EpiXcan	0.99832	esophagus_mucosa	0.999981
5734	ENSG00000160223	ICOSLG	-0.167549	-0.0257226	0.866938	0.00915628	0.163857	2.2599e-13	1.6677e-12	9	16	16	D1	GI. esophagus, mucosa (GTEx)	EpiXcan	0.99832	esophagus_mucosa	0.999981
5735	ENSG00000141568	FOXK2	-0.167172	-0.0235994	0.867235	0.0296286	0.014086	0.0421067	0.0924194	35	38	38	D1	GI. esophagus, mucosa (GTEx)	EpiXcan	0.99832	esophagus_mucosa	0.999981
5736	ENSG00000011454	RABGAP1	-0.167138	-0.00938597	0.867262	0.0377956	0.0777975	9.48753e-07	3.71305e-06	14	17	17	D1	GI. esophagus, mucosa (GTEx)	EpiXcan	0.99832	esophagus_mucosa	0.999981
5737	ENSG00000170160	CCDC144A	0.166802	0.0396263	0.867526	0.06203	0.0436352	0.000334391	0.000966578	39	47	47	D1	GI. esophagus, mucosa (GTEx)	EpiXcan	0.99832	esophagus_mucosa	0.999981
5738	ENSG00000179104	TMTC2	0.166608	0.0698932	0.867678	0.0161561	0.0429611	0.000356973	0.00102951	17	20	20	D1	GI. esophagus, mucosa (GTEx)	EpiXcan	0.99832	esophagus_mucosa	0.999981
5739	ENSG00000108669	CYTH1	0.166595	0.0110967	0.867689	0.0360631	0.0606521	1.80071e-05	6.07278e-05	17	19	19	D1	GI. esophagus, mucosa (GTEx)	EpiXcan	0.99832	esophagus_mucosa	0.999981
5740	ENSG00000055950	MRPL43	-0.165798	-0.0124229	0.868316	0.0486486	0.103261	9.6128e-09	4.658e-08	12	13	13	D1	GI. esophagus, mucosa (GTEx)	EpiXcan	0.99832	esophagus_mucosa	0.999981
5741	ENSG00000186153	WWOX	-0.165621	-0.00844934	0.868455	0.0941129	0.256444	1.07545e-21	1.42165e-20	28	37	37	D1	GI. esophagus, mucosa (GTEx)	EpiXcan	0.99832	esophagus_mucosa	0.999981
5742	ENSG00000154743	TSEN2	0.165595	0.00469394	0.868476	0.0950457	0.0916763	9.53894e-08	4.16648e-07	80	89	89	D1	GI. esophagus, mucosa (GTEx)	EpiXcan	0.99832	esophagus_mucosa	0.999981
5743	ENSG00000142949	PTPRF	-0.165485	-0.0179274	0.868562	0.0181484	0.0426926	0.000365468	0.00105293	9	12	12	D1	GI. esophagus, mucosa (GTEx)	EpiXcan	0.99832	esophagus_mucosa	0.999981
5744	ENSG00000107937	GTPBP4	0.164795	0.0394763	0.869106	0.020391	0.0117183	0.0646739	0.137281	19	21	21	D1	GI. esophagus, mucosa (GTEx)	EpiXcan	0.99832	esophagus_mucosa	0.999981
5745	ENSG00000128245	YWHAH	0.164725	0.0352367	0.86916	0.00774573	0.0186278	0.0184267	0.0428569	3	3	3	D1	GI. esophagus, mucosa (GTEx)	EpiXcan	0.99832	esophagus_mucosa	0.999981
5746	ENSG00000114988	LMAN2L	0.164576	0.00595461	0.869278	0.0993158	0.18334	4.05773e-15	3.44268e-14	10	11	11	D1	GI. esophagus, mucosa (GTEx)	EpiXcan	0.99832	esophagus_mucosa	0.999981
5747	ENSG00000178952	TUFM	0.164497	0.0573038	0.86934	0.016899	0.145933	7.77971e-12	4.99121e-11	9	13	13	D1	GI. esophagus, mucosa (GTEx)	EpiXcan	0.99832	esophagus_mucosa	0.999981
5748	ENSG00000164068	RNF123	-0.164493	-0.0343341	0.869343	0.0107054	0.0336897	0.00150375	0.0040097	25	31	31	D1	GI. esophagus, mucosa (GTEx)	EpiXcan	0.99832	esophagus_mucosa	0.999981
5749	ENSG00000181830	SLC35C1	-0.16445	-0.013641	0.869377	0.0628103	0.126082	1.18269e-10	6.7938e-10	5	6	6	D1	GI. esophagus, mucosa (GTEx)	EpiXcan	0.99832	esophagus_mucosa	0.999981
5750	ENSG00000143702	CEP170	-0.16435	-0.0192582	0.869455	0.0302198	0.0348902	0.00137752	0.0036914	41	50	50	D1	GI. esophagus, mucosa (GTEx)	EpiXcan	0.99832	esophagus_mucosa	0.999981
5751	ENSG00000180900	SCRIB	0.164334	0.0233324	0.869468	0.0201668	0.062121	1.59323e-05	5.41482e-05	7	9	9	D1	GI. esophagus, mucosa (GTEx)	EpiXcan	0.99832	esophagus_mucosa	0.999981
5752	ENSG00000221823	PPP3R1	-0.164291	-0.0109942	0.869502	0.0799548	0.166825	1.95872e-13	1.45388e-12	22	24	24	D1	GI. esophagus, mucosa (GTEx)	EpiXcan	0.99832	esophagus_mucosa	0.999981
5753	ENSG00000125124	BBS2	-0.164158	-0.00614688	0.869607	0.421739	0.410704	4.04142e-39	1.41439e-37	98	112	112	D1	GI. esophagus, mucosa (GTEx)	EpiXcan	0.99832	esophagus_mucosa	0.999981
5754	ENSG00000171724	VAT1L	-0.163662	-0.0281263	0.869997	0.0134833	0.0172731	0.0241962	0.0551576	4	6	6	D1	GI. esophagus, mucosa (GTEx)	EpiXcan	0.99832	esophagus_mucosa	0.999981
5755	ENSG00000136237	RAPGEF5	0.163573	0.0128563	0.870067	0.0727357	0.138199	3.88267e-11	2.33879e-10	18	25	25	D1	GI. esophagus, mucosa (GTEx)	EpiXcan	0.99832	esophagus_mucosa	0.999981
5756	ENSG00000111696	NT5DC3	0.163187	0.0125749	0.870372	0.075829	0.165851	1.69854e-13	1.26478e-12	15	18	18	D1	GI. esophagus, mucosa (GTEx)	EpiXcan	0.99832	esophagus_mucosa	0.999981
5757	ENSG00000262728	AC123768.3	-0.163167	0.00136037	0.870387	0.0551971	0.0810549	7.04291e-07	2.80894e-06	26	33	33	D1	GI. esophagus, mucosa (GTEx)	EpiXcan	0.99832	esophagus_mucosa	0.999981
5758	ENSG00000136108	CKAP2	0.163074	0.011133	0.87046	0.0585161	0.30323	7.07544e-26	1.19914e-24	20	26	26	D1	GI. esophagus, mucosa (GTEx)	EpiXcan	0.99832	esophagus_mucosa	0.999981
5759	ENSG00000108465	CDK5RAP3	0.162958	0.00446966	0.870552	0.142623	0.229678	5.23471e-19	5.78836e-18	18	19	19	D1	GI. esophagus, mucosa (GTEx)	EpiXcan	0.99832	esophagus_mucosa	0.999981
5760	ENSG00000128604	IRF5	0.162934	0.00747121	0.87057	0.176889	0.26204	8.55541e-23	1.20855e-21	9	9	9	D1	GI. esophagus, mucosa (GTEx)	EpiXcan	0.99832	esophagus_mucosa	0.999981
5761	ENSG00000074319	TSG101	-0.162924	-0.00768324	0.870579	0.0998761	0.235477	2.60308e-19	2.93638e-18	45	58	58	D1	GI. esophagus, mucosa (GTEx)	EpiXcan	0.99832	esophagus_mucosa	0.999981
5762	ENSG00000223891	OSER1-AS1	0.16284	0.0102393	0.870644	0.158515	0.235863	2.46047e-19	2.78223e-18	37	49	49	D1	GI. esophagus, mucosa (GTEx)	EpiXcan	0.99832	esophagus_mucosa	0.999981
5763	ENSG00000146904	EPHA1	-0.162691	-0.0128845	0.870761	0.0635825	0.111393	3.70164e-09	1.86534e-08	12	14	14	D1	GI. esophagus, mucosa (GTEx)	EpiXcan	0.99832	esophagus_mucosa	0.999981
5764	ENSG00000014824	SLC30A9	0.162545	0.016952	0.870877	0.0347409	0.0264839	0.00555286	0.0137997	31	44	44	D1	GI. esophagus, mucosa (GTEx)	EpiXcan	0.99832	esophagus_mucosa	0.999981
5765	ENSG00000144848	ATG3	-0.16245	-0.0411178	0.870952	0.00610693	0.0151965	0.0341922	0.0761827	5	5	5	D1	GI. esophagus, mucosa (GTEx)	EpiXcan	0.99832	esophagus_mucosa	0.999981
5766	ENSG00000129460	NGDN	-0.162365	-0.00390415	0.871018	0.0252496	0.0423371	0.000307011	0.000891483	21	26	26	D1	GI. esophagus, mucosa (GTEx)	EpiXcan	0.99832	esophagus_mucosa	0.999981
5767	ENSG00000108591	DRG2	-0.161511	-0.0243768	0.871691	0.016386	0.0587686	2.58991e-05	8.56915e-05	12	16	16	D1	GI. esophagus, mucosa (GTEx)	EpiXcan	0.99832	esophagus_mucosa	0.999981
5768	ENSG00000172458	IL17D	-0.161266	-0.0223214	0.871884	0.0241742	0.0894696	1.48741e-07	6.37935e-07	41	52	52	D1	GI. esophagus, mucosa (GTEx)	EpiXcan	0.99832	esophagus_mucosa	0.999981
5769	ENSG00000146556	WASH2P	-0.161097	-0.295617	0.872017	0.000105478	0.0586073	2.12672e-05	7.10887e-05	4	5	5	D1	GI. esophagus, mucosa (GTEx)	EpiXcan	0.99832	esophagus_mucosa	0.999981
5770	ENSG00000049167	ERCC8	-0.161011	-0.00605351	0.872085	0.0577398	0.129801	1.11201e-10	6.40357e-10	20	26	26	D1	GI. esophagus, mucosa (GTEx)	EpiXcan	0.99832	esophagus_mucosa	0.999981
5771	ENSG00000105426	PTPRS	0.160924	0.0316787	0.872154	0.0508137	0.0145301	0.0366631	0.0812193	36	47	47	D1	GI. esophagus, mucosa (GTEx)	EpiXcan	0.99832	esophagus_mucosa	0.999981
5772	ENSG00000206337	HCP5	0.160738	0.296479	0.8723	0.000156238	0.012165	0.0533718	0.115088	1	3	3	D1	GI. esophagus, mucosa (GTEx)	EpiXcan	0.99832	esophagus_mucosa	0.999981
5773	ENSG00000142657	PGD	0.160454	0.0156262	0.872523	0.0536591	0.0782799	8.55359e-07	3.38063e-06	21	26	26	D1	GI. esophagus, mucosa (GTEx)	EpiXcan	0.99832	esophagus_mucosa	0.999981
5774	ENSG00000204304	PBX2	-0.160122	-0.00602264	0.872785	0.0344551	0.0390117	0.000678009	0.00188472	21	27	27	D1	GI. esophagus, mucosa (GTEx)	EpiXcan	0.99832	esophagus_mucosa	0.999981
5775	ENSG00000066926	FECH	-0.160103	-0.0205503	0.8728	0.0212555	0.0843152	2.9808e-07	1.23712e-06	1	1	1	D1	GI. esophagus, mucosa (GTEx)	EpiXcan	0.99832	esophagus_mucosa	0.999981
5776	ENSG00000159346	ADIPOR1	0.160053	0.0165873	0.87284	0.0212206	0.0646482	4.57072e-06	1.65167e-05	16	21	21	D1	GI. esophagus, mucosa (GTEx)	EpiXcan	0.99832	esophagus_mucosa	0.999981
5777	ENSG00000164190	NIPBL	0.159887	0.0335126	0.87297	0.00657453	0.0100678	0.086441	0.179113	4	4	4	D1	GI. esophagus, mucosa (GTEx)	EpiXcan	0.99832	esophagus_mucosa	0.999981
5778	ENSG00000167670	CHAF1A	-0.159755	-0.00830429	0.873074	0.10948	0.203616	1.60177e-16	1.51919e-15	12	13	13	D1	GI. esophagus, mucosa (GTEx)	EpiXcan	0.99832	esophagus_mucosa	0.999981
5779	ENSG00000187866	FAM122A	0.159353	0.0113946	0.873391	0.0514777	0.0623328	1.01489e-05	3.53506e-05	20	23	23	D1	GI. esophagus, mucosa (GTEx)	EpiXcan	0.99832	esophagus_mucosa	0.999981
5780	ENSG00000167136	ENDOG	-0.159253	-0.0358011	0.873469	0.0596581	0.187971	2.72736e-15	2.34523e-14	23	33	33	D1	GI. esophagus, mucosa (GTEx)	EpiXcan	0.99832	esophagus_mucosa	0.999981
5781	ENSG00000111110	PPM1H	0.158879	0.0886342	0.873764	0.00777986	0.0161676	0.0299234	0.0670666	9	9	9	D1	GI. esophagus, mucosa (GTEx)	EpiXcan	0.99832	esophagus_mucosa	0.999981
5782	ENSG00000271335	AL117336.3	0.158794	0.00684418	0.873831	0.189136	0.393683	2.96078e-36	9.08947e-35	27	34	34	D1	GI. esophagus, mucosa (GTEx)	EpiXcan	0.99832	esophagus_mucosa	0.999981
5783	ENSG00000066923	STAG3	-0.158714	-0.0319748	0.873895	0.0222702	0.0464062	0.000182961	0.000545183	4	5	5	D1	GI. esophagus, mucosa (GTEx)	EpiXcan	0.99832	esophagus_mucosa	0.999981
5784	ENSG00000126001	CEP250	0.15869	0.050731	0.873913	0.0176367	0.0195415	0.0169955	0.0397395	27	30	30	D1	GI. esophagus, mucosa (GTEx)	EpiXcan	0.99832	esophagus_mucosa	0.999981
5785	ENSG00000168393	DTYMK	-0.158613	-0.0188703	0.873974	0.0179436	0.0726751	2.62181e-06	9.77435e-06	10	11	11	D1	GI. esophagus, mucosa (GTEx)	EpiXcan	0.99832	esophagus_mucosa	0.999981
5786	ENSG00000110906	KCTD10	-0.158589	-0.00408689	0.873993	0.212773	0.271869	9.91388e-23	1.38784e-21	61	71	71	D1	GI. esophagus, mucosa (GTEx)	EpiXcan	0.99832	esophagus_mucosa	0.999981
5787	ENSG00000169857	AVEN	0.158513	0.0166009	0.874052	0.0375946	0.0924382	4.57471e-08	2.06785e-07	12	15	15	D1	GI. esophagus, mucosa (GTEx)	EpiXcan	0.99832	esophagus_mucosa	0.999981
5788	ENSG00000125834	STK35	-0.158207	-1.59867e-05	0.874294	0.062552	0.127274	1.69994e-10	9.60348e-10	29	34	34	D1	GI. esophagus, mucosa (GTEx)	EpiXcan	0.99832	esophagus_mucosa	0.999981
5789	ENSG00000159674	SPON2	-0.158045	-0.0823787	0.874421	0.00179641	0.0154475	0.0325606	0.0726978	2	2	2	D1	GI. esophagus, mucosa (GTEx)	EpiXcan	0.99832	esophagus_mucosa	0.999981
5790	ENSG00000003436	TFPI	0.157767	0.0155307	0.87464	0.0361118	0.205818	2.30817e-17	2.30471e-16	5	9	9	D1	GI. esophagus, mucosa (GTEx)	EpiXcan	0.99832	esophagus_mucosa	0.999981
5791	ENSG00000178467	P4HTM	-0.157359	-0.0164177	0.874962	0.0107693	0.0224932	0.0086195	0.0209414	11	12	12	D1	GI. esophagus, mucosa (GTEx)	EpiXcan	0.99832	esophagus_mucosa	0.999981
5792	ENSG00000174996	KLC2	-0.1573	-0.0132059	0.875009	0.0755913	0.197487	2.54778e-16	2.38891e-15	24	31	31	D1	GI. esophagus, mucosa (GTEx)	EpiXcan	0.99832	esophagus_mucosa	0.999981
5793	ENSG00000182628	SKA2	0.157201	0.009897	0.875087	0.0848937	0.193221	1.12383e-15	9.98892e-15	17	19	19	D1	GI. esophagus, mucosa (GTEx)	EpiXcan	0.99832	esophagus_mucosa	0.999981
5794	ENSG00000197457	STMN3	0.157052	0.0277114	0.875204	0.0292626	0.0635324	1.27553e-05	4.39372e-05	21	25	25	D1	GI. esophagus, mucosa (GTEx)	EpiXcan	0.99832	esophagus_mucosa	0.999981
5795	ENSG00000164039	BDH2	-0.157029	-0.00504141	0.875222	0.258746	0.384758	8.81354e-36	2.60847e-34	14	14	14	D1	GI. esophagus, mucosa (GTEx)	EpiXcan	0.99832	esophagus_mucosa	0.999981
5796	ENSG00000139842	CUL4A	0.157007	0.0184442	0.875239	0.0257742	0.0229835	0.00911662	0.0220687	25	30	30	D1	GI. esophagus, mucosa (GTEx)	EpiXcan	0.99832	esophagus_mucosa	0.999981
5797	ENSG00000228801	AC064807.1	0.156585	0.0485793	0.875572	0.0109106	0.0303943	0.0025296	0.00655048	14	16	16	D1	GI. esophagus, mucosa (GTEx)	EpiXcan	0.99832	esophagus_mucosa	0.999981
5798	ENSG00000259726	CSPG4P11	-0.1564	-0.0111602	0.875718	0.146841	0.191776	7.98431e-16	7.17409e-15	37	45	45	D1	GI. esophagus, mucosa (GTEx)	EpiXcan	0.99832	esophagus_mucosa	0.999981
5799	ENSG00000069869	NEDD4	-0.156228	-0.0168852	0.875853	0.0200183	0.0205349	0.0139106	0.0328943	22	29	29	D1	GI. esophagus, mucosa (GTEx)	EpiXcan	0.99832	esophagus_mucosa	0.999981
5800	ENSG00000186704	DTX2P1	-0.155976	-0.0115157	0.876052	0.0583882	0.194691	2.30595e-16	2.17088e-15	17	22	22	D1	GI. esophagus, mucosa (GTEx)	EpiXcan	0.99832	esophagus_mucosa	0.999981
5801	ENSG00000257267	ZNF271P	-0.155818	-0.0407913	0.876176	0.00501337	0.0115017	0.0642077	0.136457	17	20	20	D1	GI. esophagus, mucosa (GTEx)	EpiXcan	0.99832	esophagus_mucosa	0.999981
5802	ENSG00000178718	RPP25	0.155522	0.0314034	0.87641	0.0101168	0.023115	0.00864126	0.020987	5	5	5	D1	GI. esophagus, mucosa (GTEx)	EpiXcan	0.99832	esophagus_mucosa	0.999981
5803	ENSG00000169609	C15orf40	-0.155396	-0.00572111	0.876509	0.170921	0.252464	1.5601e-21	2.04301e-20	29	32	32	D1	GI. esophagus, mucosa (GTEx)	EpiXcan	0.99832	esophagus_mucosa	0.999981
5804	ENSG00000206535	LNP1	0.155021	0.00923978	0.876804	0.0697057	0.137008	4.50273e-11	2.6903e-10	24	26	26	D1	GI. esophagus, mucosa (GTEx)	EpiXcan	0.99832	esophagus_mucosa	0.999981
5805	ENSG00000188167	TMPPE	0.155012	0.0117344	0.876812	0.0165268	0.0112167	0.0706922	0.149084	17	25	25	D1	GI. esophagus, mucosa (GTEx)	EpiXcan	0.99832	esophagus_mucosa	0.999981
5806	ENSG00000175643	RMI2	0.154994	0.00613906	0.876826	0.126043	0.238657	1.45551e-19	1.67426e-18	17	21	21	D1	GI. esophagus, mucosa (GTEx)	EpiXcan	0.99832	esophagus_mucosa	0.999981
5807	ENSG00000166261	ZNF202	-0.154857	-0.0142204	0.876934	0.0521111	0.0682383	5.95232e-06	2.12405e-05	21	22	22	D1	GI. esophagus, mucosa (GTEx)	EpiXcan	0.99832	esophagus_mucosa	0.999981
5808	ENSG00000186204	CYP4F12	-0.1548	-0.0101673	0.876979	0.0842246	0.223895	1.11373e-18	1.20768e-17	53	72	72	D1	GI. esophagus, mucosa (GTEx)	EpiXcan	0.99832	esophagus_mucosa	0.999981
5809	ENSG00000139899	CBLN3	-0.154571	-0.00586378	0.87716	0.225761	0.576383	1.00363e-64	1.35094e-62	32	39	39	D1	GI. esophagus, mucosa (GTEx)	EpiXcan	0.99832	esophagus_mucosa	0.999981
5810	ENSG00000065413	ANKRD44	-0.154258	0.0298328	0.877407	0.013507	0.0687723	4.44334e-06	1.60813e-05	7	10	10	D1	GI. esophagus, mucosa (GTEx)	EpiXcan	0.99832	esophagus_mucosa	0.999981
5811	ENSG00000166833	NAV2	-0.154149	-0.027782	0.877492	0.0100756	0.0282192	0.00362017	0.00920428	14	18	18	D1	GI. esophagus, mucosa (GTEx)	EpiXcan	0.99832	esophagus_mucosa	0.999981
5812	ENSG00000242616	GNG10	0.153959	0.014963	0.877642	0.157405	0.274797	3.8967e-23	5.61791e-22	36	44	44	D1	GI. esophagus, mucosa (GTEx)	EpiXcan	0.99832	esophagus_mucosa	0.999981
5813	ENSG00000088970	KIZ	-0.153955	-0.00654313	0.877645	0.180662	0.154773	1.59062e-12	1.08251e-11	62	74	74	D1	GI. esophagus, mucosa (GTEx)	EpiXcan	0.99832	esophagus_mucosa	0.999981
5814	ENSG00000149182	ARFGAP2	0.153908	0.0128154	0.877682	0.0665406	0.147189	5.17813e-12	3.37942e-11	9	11	11	D1	GI. esophagus, mucosa (GTEx)	EpiXcan	0.99832	esophagus_mucosa	0.999981
5815	ENSG00000154429	CCSAP	0.153849	0.0258637	0.877729	0.0136037	0.0558258	4.56291e-05	0.000146237	11	16	16	D1	GI. esophagus, mucosa (GTEx)	EpiXcan	0.99832	esophagus_mucosa	0.999981
5816	ENSG00000087266	SH3BP2	-0.153276	-0.0182578	0.878181	0.0391011	0.0554281	3.99738e-05	0.000129127	20	27	27	D1	GI. esophagus, mucosa (GTEx)	EpiXcan	0.99832	esophagus_mucosa	0.999981
5817	ENSG00000213516	RBMXL1	0.153233	0.00550491	0.878214	0.111439	0.206721	3.99351e-17	3.93976e-16	15	17	17	D1	GI. esophagus, mucosa (GTEx)	EpiXcan	0.99832	esophagus_mucosa	0.999981
5818	ENSG00000168427	KLHL30	-0.153164	-0.033486	0.878269	0.162893	0.0451151	0.000242073	0.000710437	120	141	141	D1	GI. esophagus, mucosa (GTEx)	EpiXcan	0.99832	esophagus_mucosa	0.999981
5819	ENSG00000154059	IMPACT	0.153161	0.0634288	0.878271	0.00181157	0.0140006	0.0425816	0.0933448	8	11	11	D1	GI. esophagus, mucosa (GTEx)	EpiXcan	0.99832	esophagus_mucosa	0.999981
5820	ENSG00000180626	ZNF594	-0.152877	-0.0333357	0.878495	0.0103622	0.0125547	0.0564227	0.120996	12	15	15	D1	GI. esophagus, mucosa (GTEx)	EpiXcan	0.99832	esophagus_mucosa	0.999981
5821	ENSG00000132423	COQ3	0.15275	0.0319689	0.878596	0.0062056	0.0169121	0.0247525	0.0563158	8	10	10	D1	GI. esophagus, mucosa (GTEx)	EpiXcan	0.99832	esophagus_mucosa	0.999981
5822	ENSG00000185838	GNB1L	-0.152666	-0.00790058	0.878661	0.0740619	0.132518	8.12881e-11	4.73949e-10	13	17	17	D1	GI. esophagus, mucosa (GTEx)	EpiXcan	0.99832	esophagus_mucosa	0.999981
5823	ENSG00000164251	F2RL1	0.152526	0.0106636	0.878772	0.230198	0.386195	2.33673e-35	6.70325e-34	67	77	77	D1	GI. esophagus, mucosa (GTEx)	EpiXcan	0.99832	esophagus_mucosa	0.999981
5824	ENSG00000181027	FKRP	0.15245	0.0088188	0.878832	0.0728411	0.20295	3.71623e-17	3.67138e-16	15	17	17	D1	GI. esophagus, mucosa (GTEx)	EpiXcan	0.99832	esophagus_mucosa	0.999981
5825	ENSG00000140650	PMM2	0.152406	0.0204192	0.878867	0.0241931	0.119918	6.50606e-10	3.5179e-09	28	33	33	D1	GI. esophagus, mucosa (GTEx)	EpiXcan	0.99832	esophagus_mucosa	0.999981
5826	ENSG00000106367	AP1S1	-0.15233	-0.0259388	0.878927	0.016866	0.0138049	0.0403097	0.0887257	16	21	21	D1	GI. esophagus, mucosa (GTEx)	EpiXcan	0.99832	esophagus_mucosa	0.999981
5827	ENSG00000115282	TTC31	-0.152268	-0.142611	0.878975	0.00152612	0.0137233	0.0460656	0.100322	3	4	4	D1	GI. esophagus, mucosa (GTEx)	EpiXcan	0.99832	esophagus_mucosa	0.999981
5828	ENSG00000129534	MIS18BP1	-0.152195	-0.0122019	0.879033	0.0413948	0.0551097	3.50067e-05	0.000113941	14	17	17	D1	GI. esophagus, mucosa (GTEx)	EpiXcan	0.99832	esophagus_mucosa	0.999981
5829	ENSG00000042317	SPATA7	0.151895	0.0490851	0.87927	0.00350789	0.0222631	0.0107573	0.0257906	4	4	4	D1	GI. esophagus, mucosa (GTEx)	EpiXcan	0.99832	esophagus_mucosa	0.999981
5830	ENSG00000173230	GOLGB1	-0.15187	-0.0195198	0.87929	0.0407389	0.072514	2.98733e-06	1.10663e-05	19	23	23	D1	GI. esophagus, mucosa (GTEx)	EpiXcan	0.99832	esophagus_mucosa	0.999981
5831	ENSG00000105583	WDR83OS	0.151776	0.0275751	0.879364	0.00200087	0.0835535	4.72805e-07	1.92016e-06	5	11	11	D1	GI. esophagus, mucosa (GTEx)	EpiXcan	0.99832	esophagus_mucosa	0.999981
5832	ENSG00000196689	TRPV1	-0.151716	-0.01253	0.879411	0.155409	0.16368	3.92125e-13	2.82665e-12	94	120	120	D1	GI. esophagus, mucosa (GTEx)	EpiXcan	0.99832	esophagus_mucosa	0.999981
5833	ENSG00000033867	SLC4A7	0.15161	0.0385517	0.879494	0.00555154	0.0200181	0.0146252	0.0344967	7	8	8	D1	GI. esophagus, mucosa (GTEx)	EpiXcan	0.99832	esophagus_mucosa	0.999981
5834	ENSG00000135617	PRADC1	0.151596	0.034506	0.879505	0.0717377	0.0636929	1.05063e-05	3.65228e-05	40	54	54	D1	GI. esophagus, mucosa (GTEx)	EpiXcan	0.99832	esophagus_mucosa	0.999981
5835	ENSG00000197746	PSAP	-0.151289	-0.0123141	0.879748	0.0680962	0.109268	5.06343e-09	2.51626e-08	45	55	55	D1	GI. esophagus, mucosa (GTEx)	EpiXcan	0.99832	esophagus_mucosa	0.999981
5836	ENSG00000204388	HSPA1B	0.151223	0.0191943	0.8798	0.0455909	0.0404563	0.000492167	0.00139189	25	29	29	D1	GI. esophagus, mucosa (GTEx)	EpiXcan	0.99832	esophagus_mucosa	0.999981
5837	ENSG00000166685	COG1	-0.151141	-0.0744726	0.879864	0.00146258	0.0172682	0.0227932	0.0521121	2	3	3	D1	GI. esophagus, mucosa (GTEx)	EpiXcan	0.99832	esophagus_mucosa	0.999981
5838	ENSG00000157306	ZFHX2-AS1	-0.150975	-0.01212	0.879996	0.0533086	0.0474044	0.000167728	0.00050236	49	53	53	D1	GI. esophagus, mucosa (GTEx)	EpiXcan	0.99832	esophagus_mucosa	0.999981
5839	ENSG00000118564	FBXL5	0.150615	0.011123	0.88028	0.0657254	0.130753	9.46652e-11	5.48518e-10	16	18	18	D1	GI. esophagus, mucosa (GTEx)	EpiXcan	0.99832	esophagus_mucosa	0.999981
5840	ENSG00000134222	PSRC1	-0.150588	-0.0090768	0.8803	0.0757264	0.189096	1.11336e-15	9.90208e-15	17	24	24	D1	GI. esophagus, mucosa (GTEx)	EpiXcan	0.99832	esophagus_mucosa	0.999981
5841	ENSG00000156414	TDRD9	-0.150499	0.0562073	0.880371	0.0213134	0.0725176	1.82967e-06	6.95642e-06	31	39	39	D1	GI. esophagus, mucosa (GTEx)	EpiXcan	0.99832	esophagus_mucosa	0.999981
5842	ENSG00000261971	MMP25-AS1	-0.150496	-0.0346706	0.880374	0.0386379	0.0667043	7.8523e-06	2.76887e-05	14	18	18	D1	GI. esophagus, mucosa (GTEx)	EpiXcan	0.99832	esophagus_mucosa	0.999981
5843	ENSG00000106459	NRF1	-0.150358	-0.00729367	0.880482	0.0757978	0.0167605	0.0273537	0.0617322	76	89	89	D1	GI. esophagus, mucosa (GTEx)	EpiXcan	0.99832	esophagus_mucosa	0.999981
5844	ENSG00000181754	AMIGO1	0.150279	0.00438924	0.880544	0.461729	0.59176	4.03138e-67	6.30741e-65	24	31	31	D1	GI. esophagus, mucosa (GTEx)	EpiXcan	0.99832	esophagus_mucosa	0.999981
5845	ENSG00000129235	TXNDC17	0.15004	0.0204566	0.880733	0.0663227	0.0387911	0.000655612	0.00182572	40	49	49	D1	GI. esophagus, mucosa (GTEx)	EpiXcan	0.99832	esophagus_mucosa	0.999981
5846	ENSG00000128039	SRD5A3	-0.150038	-0.0115192	0.880734	0.360023	0.401388	8.48294e-37	2.65666e-35	69	81	81	D1	GI. esophagus, mucosa (GTEx)	EpiXcan	0.99832	esophagus_mucosa	0.999981
5847	ENSG00000181924	COA4	0.14944	-0.00133418	0.881207	0.0163546	0.0500262	8.58775e-05	0.000266807	15	19	19	D1	GI. esophagus, mucosa (GTEx)	EpiXcan	0.99832	esophagus_mucosa	0.999981
5848	ENSG00000187815	ZFP69	0.149404	0.0112258	0.881235	0.041479	0.10917	4.72535e-09	2.35746e-08	14	15	15	D1	GI. esophagus, mucosa (GTEx)	EpiXcan	0.99832	esophagus_mucosa	0.999981
5849	ENSG00000138032	PPM1B	0.149387	0.0209261	0.881248	0.0239047	0.0410944	0.000431845	0.00123325	24	27	27	D1	GI. esophagus, mucosa (GTEx)	EpiXcan	0.99832	esophagus_mucosa	0.999981
5850	ENSG00000142599	RERE	0.149329	0.0124843	0.881294	0.0548271	0.238396	6.42935e-20	7.58252e-19	7	9	9	D1	GI. esophagus, mucosa (GTEx)	EpiXcan	0.99832	esophagus_mucosa	0.999981
5851	ENSG00000076924	XAB2	0.149096	0.0151218	0.881478	0.0712179	0.182991	9.06603e-15	7.48763e-14	24	28	28	D1	GI. esophagus, mucosa (GTEx)	EpiXcan	0.99832	esophagus_mucosa	0.999981
5852	ENSG00000137767	SQOR	0.148786	0.027905	0.881722	0.0145103	0.0494784	9.64855e-05	0.000297773	6	8	8	D1	GI. esophagus, mucosa (GTEx)	EpiXcan	0.99832	esophagus_mucosa	0.999981
5853	ENSG00000102595	UGGT2	0.148713	0.0120275	0.88178	0.0792039	0.140012	2.41064e-11	1.47946e-10	16	18	18	D1	GI. esophagus, mucosa (GTEx)	EpiXcan	0.99832	esophagus_mucosa	0.999981
5854	ENSG00000011198	ABHD5	-0.148594	-0.0291019	0.881874	0.0124082	0.0103218	0.0762926	0.159835	11	13	13	D1	GI. esophagus, mucosa (GTEx)	EpiXcan	0.99832	esophagus_mucosa	0.999981
5855	ENSG00000148985	PGAP2	-0.148535	-0.00976494	0.88192	0.150211	0.143778	9.73313e-12	6.19337e-11	68	79	79	D1	GI. esophagus, mucosa (GTEx)	EpiXcan	0.99832	esophagus_mucosa	0.999981
5856	ENSG00000105677	TMEM147	-0.148009	-0.101624	0.882335	0.00229356	0.0116631	0.0661739	0.140146	7	9	9	D1	GI. esophagus, mucosa (GTEx)	EpiXcan	0.99832	esophagus_mucosa	0.999981
5857	ENSG00000162755	KLHDC9	0.147889	0.00916955	0.88243	0.104731	0.164122	2.51289e-13	1.84371e-12	68	79	79	D1	GI. esophagus, mucosa (GTEx)	EpiXcan	0.99832	esophagus_mucosa	0.999981
5858	ENSG00000106348	IMPDH1	-0.147786	0.00566591	0.882511	0.0674175	0.176788	1.96714e-14	1.5872e-13	25	28	28	D1	GI. esophagus, mucosa (GTEx)	EpiXcan	0.99832	esophagus_mucosa	0.999981
5859	ENSG00000081189	MEF2C	0.147494	0.0075122	0.882742	0.0258431	0.0415278	0.000443135	0.0012624	23	29	29	D1	GI. esophagus, mucosa (GTEx)	EpiXcan	0.99832	esophagus_mucosa	0.999981
5860	ENSG00000273148	AL035563.1	-0.147336	-0.0156435	0.882867	0.0405478	0.066133	5.87698e-06	2.09824e-05	14	17	17	D1	GI. esophagus, mucosa (GTEx)	EpiXcan	0.99832	esophagus_mucosa	0.999981
5861	ENSG00000244479	OR2A1-AS1	-0.147239	-0.0183941	0.882944	0.102828	0.25775	2.23224e-21	2.89076e-20	97	120	120	D1	GI. esophagus, mucosa (GTEx)	EpiXcan	0.99832	esophagus_mucosa	0.999981
5862	ENSG00000083844	ZNF264	0.147178	0.0204565	0.882991	0.0335357	0.0114109	0.0679918	0.143714	30	36	36	D1	GI. esophagus, mucosa (GTEx)	EpiXcan	0.99832	esophagus_mucosa	0.999981
5863	ENSG00000136718	IMP4	0.147134	0.0125246	0.883026	0.116438	0.108936	2.68518e-09	1.36939e-08	33	40	40	D1	GI. esophagus, mucosa (GTEx)	EpiXcan	0.99832	esophagus_mucosa	0.999981
5864	ENSG00000120451	SNX19	-0.146981	-0.00692024	0.883147	0.192032	0.374021	8.19249e-34	2.1721e-32	10	12	12	D1	GI. esophagus, mucosa (GTEx)	EpiXcan	0.99832	esophagus_mucosa	0.999981
5865	ENSG00000129933	MAU2	-0.146631	-0.0127152	0.883424	0.0264683	0.0240395	0.00745064	0.0182505	33	42	42	D1	GI. esophagus, mucosa (GTEx)	EpiXcan	0.99832	esophagus_mucosa	0.999981
5866	ENSG00000157429	ZNF19	-0.146331	-0.0330565	0.88366	0.00840945	0.0169739	0.024822	0.0564564	9	9	9	D1	GI. esophagus, mucosa (GTEx)	EpiXcan	0.99832	esophagus_mucosa	0.999981
5867	ENSG00000138050	THUMPD2	0.145998	0.0196547	0.883923	0.022262	0.0367037	0.000793552	0.00218036	39	44	44	D1	GI. esophagus, mucosa (GTEx)	EpiXcan	0.99832	esophagus_mucosa	0.999981
5868	ENSG00000234072	AC074117.1	0.145954	0.0148939	0.883957	0.0409295	0.0594245	2.01506e-05	6.75336e-05	13	13	13	D1	GI. esophagus, mucosa (GTEx)	EpiXcan	0.99832	esophagus_mucosa	0.999981
5869	ENSG00000134255	CEPT1	0.145696	0.0173274	0.884161	0.0675273	0.0255404	0.00617877	0.0152605	57	66	66	D1	GI. esophagus, mucosa (GTEx)	EpiXcan	0.99832	esophagus_mucosa	0.999981
5870	ENSG00000110619	CARS	0.145445	0.0333974	0.88436	0.0125761	0.0227285	0.00917974	0.0222023	6	10	10	D1	GI. esophagus, mucosa (GTEx)	EpiXcan	0.99832	esophagus_mucosa	0.999981
5871	ENSG00000112992	NNT	0.145355	0.0017747	0.884431	0.199237	0.332998	9.08259e-30	1.92065e-28	47	57	57	D1	GI. esophagus, mucosa (GTEx)	EpiXcan	0.99832	esophagus_mucosa	0.999981
5872	ENSG00000223482	NUTM2A-AS1	-0.145306	-0.0130451	0.884469	0.0954348	0.11172	3.3301e-09	1.68479e-08	44	54	54	D1	GI. esophagus, mucosa (GTEx)	EpiXcan	0.99832	esophagus_mucosa	0.999981
5873	ENSG00000260686	AC008669.1	-0.145188	-0.0287372	0.884563	0.00856232	0.0510633	9.21365e-05	0.000285043	10	12	12	D1	GI. esophagus, mucosa (GTEx)	EpiXcan	0.99832	esophagus_mucosa	0.999981
5874	ENSG00000272720	AL022322.1	0.14506	0.0386671	0.884663	0.0162215	0.0210626	0.0123652	0.029434	11	11	11	D1	GI. esophagus, mucosa (GTEx)	EpiXcan	0.99832	esophagus_mucosa	0.999981
5875	ENSG00000141580	WDR45B	0.144845	0.0143099	0.884833	0.0258038	0.0417722	0.000440134	0.00125462	11	12	12	D1	GI. esophagus, mucosa (GTEx)	EpiXcan	0.99832	esophagus_mucosa	0.999981
5876	ENSG00000168300	PCMTD1	-0.144673	-0.0289334	0.884969	0.00542845	0.0561133	3.81188e-05	0.000123439	21	32	32	D1	GI. esophagus, mucosa (GTEx)	EpiXcan	0.99832	esophagus_mucosa	0.999981
5877	ENSG00000106258	CYP3A5	0.144591	-0.0167906	0.885034	0.0272598	0.024413	0.00583577	0.0144388	13	15	15	D1	GI. esophagus, mucosa (GTEx)	EpiXcan	0.99832	esophagus_mucosa	0.999981
5878	ENSG00000104369	JPH1	0.144493	0.024988	0.885111	0.0339557	0.0732126	2.28865e-06	8.59836e-06	33	41	41	D1	GI. esophagus, mucosa (GTEx)	EpiXcan	0.99832	esophagus_mucosa	0.999981
5879	ENSG00000196199	MPHOSPH8	-0.144415	-0.0170291	0.885173	0.0733442	0.118123	6.45274e-10	3.49041e-09	18	25	25	D1	GI. esophagus, mucosa (GTEx)	EpiXcan	0.99832	esophagus_mucosa	0.999981
5880	ENSG00000171135	JAGN1	-0.144398	-0.0197399	0.885186	0.0206815	0.036179	0.00103259	0.00280248	29	36	36	D1	GI. esophagus, mucosa (GTEx)	EpiXcan	0.99832	esophagus_mucosa	0.999981
5881	ENSG00000131148	EMC8	-0.144347	-0.0246431	0.885226	0.0231159	0.113635	1.4195e-09	7.42862e-09	18	24	24	D1	GI. esophagus, mucosa (GTEx)	EpiXcan	0.99832	esophagus_mucosa	0.999981
5882	ENSG00000204713	TRIM27	-0.14432	-0.00734028	0.885247	0.173066	0.423558	5.28435e-40	1.92645e-38	8	13	13	D1	GI. esophagus, mucosa (GTEx)	EpiXcan	0.99832	esophagus_mucosa	0.999981
5883	ENSG00000100106	TRIOBP	-0.144117	-0.0247938	0.885408	0.0116192	0.0611752	1.75051e-05	5.91346e-05	3	4	4	D1	GI. esophagus, mucosa (GTEx)	EpiXcan	0.99832	esophagus_mucosa	0.999981
5884	ENSG00000179954	SSC5D	-0.143706	-0.0196755	0.885733	0.0249756	0.0733773	2.13705e-06	8.05073e-06	10	15	15	D1	GI. esophagus, mucosa (GTEx)	EpiXcan	0.99832	esophagus_mucosa	0.999981
5885	ENSG00000198900	TOP1	0.143667	0.0397943	0.885763	0.00327204	0.029784	0.00301328	0.00773147	3	5	5	D1	GI. esophagus, mucosa (GTEx)	EpiXcan	0.99832	esophagus_mucosa	0.999981
5886	ENSG00000139508	SLC46A3	0.143355	-0.00123183	0.88601	0.169926	0.253054	6.49148e-21	8.11948e-20	21	22	22	D1	GI. esophagus, mucosa (GTEx)	EpiXcan	0.99832	esophagus_mucosa	0.999981
5887	ENSG00000140943	MBTPS1	0.143308	0.0186158	0.886047	0.0393935	0.0632859	9.77727e-06	3.41072e-05	25	31	31	D1	GI. esophagus, mucosa (GTEx)	EpiXcan	0.99832	esophagus_mucosa	0.999981
5888	ENSG00000157778	PSMG3	-0.142871	-0.0175936	0.886392	0.0290635	0.0425526	0.000392415	0.00112767	14	17	17	D1	GI. esophagus, mucosa (GTEx)	EpiXcan	0.99832	esophagus_mucosa	0.999981
5889	ENSG00000005187	ACSM3	-0.142853	-0.00500137	0.886406	0.294992	0.320322	1.70559e-27	3.21786e-26	58	66	66	D1	GI. esophagus, mucosa (GTEx)	EpiXcan	0.99832	esophagus_mucosa	0.999981
5890	ENSG00000171766	GATM	-0.142751	-0.0158993	0.886487	0.0551874	0.108845	3.18064e-09	1.61325e-08	43	55	55	D1	GI. esophagus, mucosa (GTEx)	EpiXcan	0.99832	esophagus_mucosa	0.999981
5891	ENSG00000165714	BORCS5	0.142691	0.00193328	0.886534	0.0501427	0.135701	2.09683e-11	1.29539e-10	19	21	21	D1	GI. esophagus, mucosa (GTEx)	EpiXcan	0.99832	esophagus_mucosa	0.999981
5892	ENSG00000126522	ASL	0.14254	0.0269484	0.886653	0.0198881	0.0542151	5.53435e-05	0.000175522	14	16	16	D1	GI. esophagus, mucosa (GTEx)	EpiXcan	0.99832	esophagus_mucosa	0.999981
5893	ENSG00000052126	PLEKHA5	-0.142375	-0.0272672	0.886784	0.0107987	0.0393175	0.00063026	0.00176038	16	23	23	D1	GI. esophagus, mucosa (GTEx)	EpiXcan	0.99832	esophagus_mucosa	0.999981
5894	ENSG00000163617	CCDC191	0.142119	0.0249548	0.886986	0.0109408	0.026732	0.00497085	0.0124351	13	17	17	D1	GI. esophagus, mucosa (GTEx)	EpiXcan	0.99832	esophagus_mucosa	0.999981
5895	ENSG00000178700	DHFR2	0.141968	0.239724	0.887106	0.000425132	0.0232093	0.00782276	0.0191085	2	3	3	D1	GI. esophagus, mucosa (GTEx)	EpiXcan	0.99832	esophagus_mucosa	0.999981
5896	ENSG00000198496	NBR2	-0.141898	-0.00545387	0.887161	0.243097	0.60731	3.4458e-73	8.77049e-71	12	17	17	D1	GI. esophagus, mucosa (GTEx)	EpiXcan	0.99832	esophagus_mucosa	0.999981
5897	ENSG00000148180	GSN	-0.141858	-0.00804745	0.887192	0.0321315	0.037569	0.000758632	0.00209098	18	20	20	D1	GI. esophagus, mucosa (GTEx)	EpiXcan	0.99832	esophagus_mucosa	0.999981
5898	ENSG00000028203	VEZT	-0.14175	-0.0167418	0.887277	0.0283935	0.0569843	3.66687e-05	0.000119156	3	3	3	D1	GI. esophagus, mucosa (GTEx)	EpiXcan	0.99832	esophagus_mucosa	0.999981
5899	ENSG00000114745	GORASP1	-0.141691	-0.0228292	0.887324	0.0133102	0.0350009	0.00127022	0.00341564	5	7	7	D1	GI. esophagus, mucosa (GTEx)	EpiXcan	0.99832	esophagus_mucosa	0.999981
5900	ENSG00000176920	FUT2	0.141662	0.00382838	0.887347	0.396633	0.688952	1.20314e-89	9.90751e-87	31	35	35	D1	GI. esophagus, mucosa (GTEx)	EpiXcan	0.99832	esophagus_mucosa	0.999981
5901	ENSG00000135404	CD63	0.141508	0.0128247	0.887469	0.00948067	0.0187129	0.0186687	0.0433908	4	4	4	D1	GI. esophagus, mucosa (GTEx)	EpiXcan	0.99832	esophagus_mucosa	0.999981
5902	ENSG00000165416	SUGT1	-0.141477	-0.0444208	0.887493	0.00334369	0.0194182	0.0161214	0.0378409	11	12	12	D1	GI. esophagus, mucosa (GTEx)	EpiXcan	0.99832	esophagus_mucosa	0.999981
5903	ENSG00000010610	CD4	0.141169	0.0213542	0.887736	0.0311465	0.056335	3.42581e-05	0.000111634	10	13	13	D1	GI. esophagus, mucosa (GTEx)	EpiXcan	0.99832	esophagus_mucosa	0.999981
5904	ENSG00000160233	LRRC3	-0.140977	-0.00870328	0.887888	0.0621067	0.104063	8.62592e-09	4.206e-08	21	25	25	D1	GI. esophagus, mucosa (GTEx)	EpiXcan	0.99832	esophagus_mucosa	0.999981
5905	ENSG00000127616	SMARCA4	0.140707	-0.0040971	0.888101	0.114373	0.075898	1.67516e-06	6.40377e-06	59	63	63	D1	GI. esophagus, mucosa (GTEx)	EpiXcan	0.99832	esophagus_mucosa	0.999981
5906	ENSG00000118816	CCNI	-0.140694	-0.0118346	0.888111	0.0447338	0.072524	2.55998e-06	9.55656e-06	18	22	22	D1	GI. esophagus, mucosa (GTEx)	EpiXcan	0.99832	esophagus_mucosa	0.999981
5907	ENSG00000176623	RMDN1	0.140659	0.010713	0.88814	0.0777939	0.172906	5.06388e-14	3.9187e-13	19	24	24	D1	GI. esophagus, mucosa (GTEx)	EpiXcan	0.99832	esophagus_mucosa	0.999981
5908	ENSG00000189060	H1F0	-0.140351	-0.0246347	0.888382	0.0161831	0.049408	0.00011754	0.000358639	8	8	8	D1	GI. esophagus, mucosa (GTEx)	EpiXcan	0.99832	esophagus_mucosa	0.999981
5909	ENSG00000104368	PLAT	0.140042	0.0124052	0.888627	0.0639373	0.131604	8.20028e-11	4.77917e-10	13	13	13	D1	GI. esophagus, mucosa (GTEx)	EpiXcan	0.99832	esophagus_mucosa	0.999981
5910	ENSG00000163517	HDAC11	0.139949	0.0176463	0.8887	0.0164056	0.0182524	0.0201741	0.0466266	24	29	29	D1	GI. esophagus, mucosa (GTEx)	EpiXcan	0.99832	esophagus_mucosa	0.999981
5911	ENSG00000106462	EZH2	-0.139436	-0.0176071	0.889106	0.0280009	0.100431	2.22628e-08	1.04233e-07	5	5	5	D1	GI. esophagus, mucosa (GTEx)	EpiXcan	0.99832	esophagus_mucosa	0.999981
5912	ENSG00000163344	PMVK	0.139288	0.00898015	0.889223	0.0212847	0.0436364	0.000290625	0.00084636	16	21	21	D1	GI. esophagus, mucosa (GTEx)	EpiXcan	0.99832	esophagus_mucosa	0.999981
5913	ENSG00000155816	FMN2	-0.13926	-0.0211857	0.889244	0.056791	0.0621251	9.25208e-06	3.24043e-05	55	62	62	D1	GI. esophagus, mucosa (GTEx)	EpiXcan	0.99832	esophagus_mucosa	0.999981
5914	ENSG00000081277	PKP1	0.139043	0.0244076	0.889416	0.0106966	0.043503	0.000313967	0.000910928	5	5	5	D1	GI. esophagus, mucosa (GTEx)	EpiXcan	0.99832	esophagus_mucosa	0.999981
5915	ENSG00000099625	CBARP	0.138931	0.0215959	0.889505	0.047637	0.129946	3.35316e-12	2.22997e-11	2	4	4	D1	GI. esophagus, mucosa (GTEx)	EpiXcan	0.99832	esophagus_mucosa	0.999981
5916	ENSG00000075142	SRI	-0.138892	-0.00730459	0.889536	0.119684	0.210004	4.5471e-17	4.45139e-16	10	13	13	D1	GI. esophagus, mucosa (GTEx)	EpiXcan	0.99832	esophagus_mucosa	0.999981
5917	ENSG00000260711	AL121839.2	0.138366	0.0371673	0.889951	0.0141612	0.128776	1.99032e-10	1.11629e-09	32	40	40	D1	GI. esophagus, mucosa (GTEx)	EpiXcan	0.99832	esophagus_mucosa	0.999981
5918	ENSG00000248429	AC098679.1	-0.138311	-0.00703815	0.889994	0.167581	0.426291	7.83924e-41	3.00662e-39	41	45	45	D1	GI. esophagus, mucosa (GTEx)	EpiXcan	0.99832	esophagus_mucosa	0.999981
5919	ENSG00000204323	SMIM5	-0.138211	-0.00588153	0.890073	0.0297283	0.014889	0.0371612	0.0821831	27	34	34	D1	GI. esophagus, mucosa (GTEx)	EpiXcan	0.99832	esophagus_mucosa	0.999981
5920	ENSG00000160310	PRMT2	-0.138038	-0.0071621	0.89021	0.0857493	0.140509	6.1891e-12	4.00746e-11	11	14	14	D1	GI. esophagus, mucosa (GTEx)	EpiXcan	0.99832	esophagus_mucosa	0.999981
5921	ENSG00000125266	EFNB2	-0.137799	-0.0260769	0.890399	0.0892817	0.121065	2.84525e-10	1.58121e-09	39	46	46	D1	GI. esophagus, mucosa (GTEx)	EpiXcan	0.99832	esophagus_mucosa	0.999981
5922	ENSG00000140474	ULK3	-0.137704	-0.00888242	0.890474	0.0814284	0.147358	4.83271e-12	3.16728e-11	38	44	44	D1	GI. esophagus, mucosa (GTEx)	EpiXcan	0.99832	esophagus_mucosa	0.999981
5923	ENSG00000108622	ICAM2	0.137206	-0.0162247	0.890868	0.0201909	0.0338668	0.00140313	0.00375527	17	23	23	D1	GI. esophagus, mucosa (GTEx)	EpiXcan	0.99832	esophagus_mucosa	0.999981
5924	ENSG00000073050	XRCC1	-0.137201	-0.0116673	0.890872	0.0220827	0.0734612	2.33326e-06	8.75222e-06	32	39	39	D1	GI. esophagus, mucosa (GTEx)	EpiXcan	0.99832	esophagus_mucosa	0.999981
5925	ENSG00000109814	UGDH	0.137032	0.00795682	0.891005	0.0487518	0.0378302	0.000792651	0.00217831	48	61	61	D1	GI. esophagus, mucosa (GTEx)	EpiXcan	0.99832	esophagus_mucosa	0.999981
5926	ENSG00000184619	KRBA2	0.136794	0.00951052	0.891194	0.070074	0.153428	7.42458e-13	5.21509e-12	10	12	12	D1	GI. esophagus, mucosa (GTEx)	EpiXcan	0.99832	esophagus_mucosa	0.999981
5927	ENSG00000117280	RAB29	-0.13637	-0.00921474	0.891529	0.0843615	0.378414	4.26383e-34	1.14567e-32	21	29	29	D1	GI. esophagus, mucosa (GTEx)	EpiXcan	0.99832	esophagus_mucosa	0.999981
5928	ENSG00000243477	NAT6	0.136323	0.0139478	0.891566	0.0199209	0.0448155	0.000171543	0.000513456	6	6	6	D1	GI. esophagus, mucosa (GTEx)	EpiXcan	0.99832	esophagus_mucosa	0.999981
5929	ENSG00000112576	CCND3	-0.136274	-0.0257577	0.891605	0.10094	0.0600266	2.19301e-05	7.31474e-05	72	91	91	D1	GI. esophagus, mucosa (GTEx)	EpiXcan	0.99832	esophagus_mucosa	0.999981
5930	ENSG00000182963	GJC1	0.1362	0.0780675	0.891663	0.00100577	0.0619432	8.41337e-06	2.95778e-05	2	7	7	D1	GI. esophagus, mucosa (GTEx)	EpiXcan	0.99832	esophagus_mucosa	0.999981
5931	ENSG00000119383	PTPA	-0.135852	-0.0112278	0.891938	0.0762949	0.197293	5.8065e-16	5.28513e-15	7	8	8	D1	GI. esophagus, mucosa (GTEx)	EpiXcan	0.99832	esophagus_mucosa	0.999981
5932	ENSG00000147576	ADHFE1	0.135688	0.00667356	0.892068	0.162673	0.281224	7.42899e-25	1.1872e-23	10	11	11	D1	GI. esophagus, mucosa (GTEx)	EpiXcan	0.99832	esophagus_mucosa	0.999981
5933	ENSG00000198890	PRMT6	0.135017	0.00497723	0.892598	0.265427	0.517787	3.41558e-56	2.84611e-54	7	11	11	D1	GI. esophagus, mucosa (GTEx)	EpiXcan	0.99832	esophagus_mucosa	0.999981
5934	ENSG00000103472	RRN3P2	0.135008	0.0147534	0.892605	0.0469961	0.0872086	2.07725e-07	8.75884e-07	9	13	13	D1	GI. esophagus, mucosa (GTEx)	EpiXcan	0.99832	esophagus_mucosa	0.999981
5935	ENSG00000223704	LINC01422	0.134887	0.0113001	0.892701	0.0641153	0.226702	1.53611e-18	1.64782e-17	36	49	49	D1	GI. esophagus, mucosa (GTEx)	EpiXcan	0.99832	esophagus_mucosa	0.999981
5936	ENSG00000155506	LARP1	0.134723	0.0156929	0.892831	0.128785	0.146605	9.57128e-12	6.09592e-11	61	66	66	D1	GI. esophagus, mucosa (GTEx)	EpiXcan	0.99832	esophagus_mucosa	0.999981
5937	ENSG00000140598	EFL1	0.134713	0.00665649	0.892838	0.091658	0.105342	1.13747e-08	5.46445e-08	45	49	49	D1	GI. esophagus, mucosa (GTEx)	EpiXcan	0.99832	esophagus_mucosa	0.999981
5938	ENSG00000184381	PLA2G6	-0.134608	-0.0233758	0.892922	0.049087	0.0679875	5.99636e-06	2.13922e-05	16	18	18	D1	GI. esophagus, mucosa (GTEx)	EpiXcan	0.99832	esophagus_mucosa	0.999981
5939	ENSG00000185015	CA13	0.134536	0.0156222	0.892978	0.0289143	0.0439737	0.000211658	0.000625767	23	26	26	D1	GI. esophagus, mucosa (GTEx)	EpiXcan	0.99832	esophagus_mucosa	0.999981
5940	ENSG00000198832	SELENOM	0.134435	0.00021844	0.893059	0.0523841	0.0732659	2.03162e-06	7.68875e-06	21	31	31	D1	GI. esophagus, mucosa (GTEx)	EpiXcan	0.99832	esophagus_mucosa	0.999981
5941	ENSG00000133639	BTG1	-0.134307	-0.0169151	0.89316	0.0116986	0.0423662	0.000410942	0.00117692	18	20	20	D1	GI. esophagus, mucosa (GTEx)	EpiXcan	0.99832	esophagus_mucosa	0.999981
5942	ENSG00000089876	DHX32	-0.13405	-0.0314203	0.893363	0.0365967	0.0540864	5.56261e-05	0.000176369	15	16	16	D1	GI. esophagus, mucosa (GTEx)	EpiXcan	0.99832	esophagus_mucosa	0.999981
5943	ENSG00000124275	MTRR	0.133831	0.00707606	0.893536	0.0352283	0.0804006	6.92005e-07	2.76072e-06	31	41	41	D1	GI. esophagus, mucosa (GTEx)	EpiXcan	0.99832	esophagus_mucosa	0.999981
5944	ENSG00000253982	AC100810.1	0.13379	0.0118392	0.893569	0.0856675	0.132197	4.23067e-11	2.53532e-10	55	66	66	D1	GI. esophagus, mucosa (GTEx)	EpiXcan	0.99832	esophagus_mucosa	0.999981
5945	ENSG00000118960	HS1BP3	-0.133744	-0.00212903	0.893605	0.0344324	0.056144	3.79841e-05	0.000123059	6	7	7	D1	GI. esophagus, mucosa (GTEx)	EpiXcan	0.99832	esophagus_mucosa	0.999981
5946	ENSG00000165678	GHITM	0.133517	0.0141277	0.893784	0.0203633	0.0267963	0.00466455	0.0117023	17	19	19	D1	GI. esophagus, mucosa (GTEx)	EpiXcan	0.99832	esophagus_mucosa	0.999981
5947	ENSG00000131944	FAAP24	0.13327	0.0169486	0.89398	0.0332694	0.160322	5.11334e-13	3.64283e-12	22	30	30	D1	GI. esophagus, mucosa (GTEx)	EpiXcan	0.99832	esophagus_mucosa	0.999981
5948	ENSG00000149679	CABLES2	0.133125	0.010047	0.894094	0.126417	0.190541	8.98325e-16	8.04069e-15	23	28	28	D1	GI. esophagus, mucosa (GTEx)	EpiXcan	0.99832	esophagus_mucosa	0.999981
5949	ENSG00000142046	TMEM91	0.132818	0.064833	0.894338	0.0748488	0.271757	5.93359e-23	8.45869e-22	35	39	39	D1	GI. esophagus, mucosa (GTEx)	EpiXcan	0.99832	esophagus_mucosa	0.999981
5950	ENSG00000214135	AC132008.2	-0.132328	-0.0141797	0.894725	0.0336573	0.0635798	1.26016e-05	4.34292e-05	12	12	12	D1	GI. esophagus, mucosa (GTEx)	EpiXcan	0.99832	esophagus_mucosa	0.999981
5951	ENSG00000212643	ZRSR1	0.131826	0.0232123	0.895122	0.0123616	0.0551431	4.44928e-05	0.000142726	8	9	9	D1	GI. esophagus, mucosa (GTEx)	EpiXcan	0.99832	esophagus_mucosa	0.999981
5952	ENSG00000170745	KCNS3	0.131811	0.00514672	0.895134	0.21235	0.361899	3.25813e-33	8.3843e-32	9	10	10	D1	GI. esophagus, mucosa (GTEx)	EpiXcan	0.99832	esophagus_mucosa	0.999981
5953	ENSG00000133519	ZDHHC8P1	-0.131722	-0.00863175	0.895204	0.147889	0.290832	4.86229e-25	7.86904e-24	30	33	33	D1	GI. esophagus, mucosa (GTEx)	EpiXcan	0.99832	esophagus_mucosa	0.999981
5954	ENSG00000167447	SMG8	-0.131615	0.00237812	0.895288	0.028391	0.0334151	0.00138008	0.00369614	11	15	15	D1	GI. esophagus, mucosa (GTEx)	EpiXcan	0.99832	esophagus_mucosa	0.999981
5955	ENSG00000136891	TEX10	-0.131097	-0.022181	0.895699	0.0197751	0.0474381	0.000173227	0.000518053	17	21	21	D1	GI. esophagus, mucosa (GTEx)	EpiXcan	0.99832	esophagus_mucosa	0.999981
5956	ENSG00000114853	ZBTB47	-0.131041	-0.0281665	0.895743	0.00859156	0.0471709	0.000180987	0.000539876	7	10	10	D1	GI. esophagus, mucosa (GTEx)	EpiXcan	0.99832	esophagus_mucosa	0.999981
5957	ENSG00000008988	RPS20	0.130995	0.00780615	0.89578	0.16951	0.136291	1.36394e-11	8.54688e-11	57	66	66	D1	GI. esophagus, mucosa (GTEx)	EpiXcan	0.99832	esophagus_mucosa	0.999981
5958	ENSG00000167491	GATAD2A	-0.130617	-0.0137744	0.896078	0.0231261	0.0393191	0.000582024	0.00163249	17	19	19	D1	GI. esophagus, mucosa (GTEx)	EpiXcan	0.99832	esophagus_mucosa	0.999981
5959	ENSG00000125731	SH2D3A	0.130485	0.00246231	0.896183	0.0459181	0.138042	3.10799e-11	1.88922e-10	23	27	27	D1	GI. esophagus, mucosa (GTEx)	EpiXcan	0.99832	esophagus_mucosa	0.999981
5960	ENSG00000093144	ECHDC1	-0.130269	-0.0155599	0.896354	0.277436	0.0228932	0.00698366	0.0171607	149	175	175	D1	GI. esophagus, mucosa (GTEx)	EpiXcan	0.99832	esophagus_mucosa	0.999981
5961	ENSG00000250462	LRRC37BP1	0.129947	-0.011467	0.896609	0.0269363	0.0192483	0.0175488	0.0409169	19	24	24	D1	GI. esophagus, mucosa (GTEx)	EpiXcan	0.99832	esophagus_mucosa	0.999981
5962	ENSG00000177409	SAMD9L	0.129777	0.00106115	0.896743	0.174312	0.23441	4.40992e-20	5.27558e-19	27	30	30	D1	GI. esophagus, mucosa (GTEx)	EpiXcan	0.99832	esophagus_mucosa	0.999981
5963	ENSG00000101052	IFT52	0.129602	0.00479221	0.896882	0.184424	0.220382	3.21666e-18	3.38317e-17	50	54	54	D1	GI. esophagus, mucosa (GTEx)	EpiXcan	0.99832	esophagus_mucosa	0.999981
5964	ENSG00000166780	C16orf45	-0.129346	0.0144677	0.897084	0.0754965	0.0206953	0.0136821	0.0323814	54	59	59	D1	GI. esophagus, mucosa (GTEx)	EpiXcan	0.99832	esophagus_mucosa	0.999981
5965	ENSG00000125375	ATP5S	0.129267	0.002734	0.897146	0.0869443	0.100828	2.68626e-08	1.24809e-07	41	49	49	D1	GI. esophagus, mucosa (GTEx)	EpiXcan	0.99832	esophagus_mucosa	0.999981
5966	ENSG00000160766	GBAP1	-0.129254	-0.034777	0.897157	0.0122053	0.432824	2.32537e-41	9.14405e-40	16	23	23	D1	GI. esophagus, mucosa (GTEx)	EpiXcan	0.99832	esophagus_mucosa	0.999981
5967	ENSG00000149782	PLCB3	-0.129078	-0.0148796	0.897296	0.205983	0.248065	4.43965e-21	5.60926e-20	42	56	56	D1	GI. esophagus, mucosa (GTEx)	EpiXcan	0.99832	esophagus_mucosa	0.999981
5968	ENSG00000174606	ANGEL2	-0.129006	-0.00664851	0.897353	0.130042	0.273763	1.61621e-23	2.37911e-22	9	12	12	D1	GI. esophagus, mucosa (GTEx)	EpiXcan	0.99832	esophagus_mucosa	0.999981
5969	ENSG00000143553	SNAPIN	-0.128924	-0.0125646	0.897418	0.0185502	0.155413	1.4726e-12	1.00512e-11	9	12	12	D1	GI. esophagus, mucosa (GTEx)	EpiXcan	0.99832	esophagus_mucosa	0.999981
5970	ENSG00000223960	AC009948.1	0.128922	0.0426281	0.89742	0.0192618	0.0162706	0.0285317	0.064196	44	57	57	D1	GI. esophagus, mucosa (GTEx)	EpiXcan	0.99832	esophagus_mucosa	0.999981
5971	ENSG00000143603	KCNN3	-0.128731	-0.0473284	0.897571	0.00786145	0.0331024	0.00172108	0.00455109	5	5	5	D1	GI. esophagus, mucosa (GTEx)	EpiXcan	0.99832	esophagus_mucosa	0.999981
5972	ENSG00000119782	FKBP1B	-0.128515	-0.00822055	0.897742	0.0768082	0.171329	8.54993e-14	6.51554e-13	6	7	7	D1	GI. esophagus, mucosa (GTEx)	EpiXcan	0.99832	esophagus_mucosa	0.999981
5973	ENSG00000161958	FGF11	0.128462	0.0326313	0.897784	0.00506609	0.0181057	0.0205337	0.0473639	6	10	10	D1	GI. esophagus, mucosa (GTEx)	EpiXcan	0.99832	esophagus_mucosa	0.999981
5974	ENSG00000186364	NUDT17	0.128167	-0.0645982	0.898017	0.00225646	0.0979364	4.11429e-08	1.87243e-07	4	21	21	D1	GI. esophagus, mucosa (GTEx)	EpiXcan	0.99832	esophagus_mucosa	0.999981
5975	ENSG00000160796	NBEAL2	0.128128	0.0192511	0.898048	0.0215517	0.0581195	2.60928e-05	8.62918e-05	6	7	7	D1	GI. esophagus, mucosa (GTEx)	EpiXcan	0.99832	esophagus_mucosa	0.999981
5976	ENSG00000183309	ZNF623	-0.127995	-0.0107115	0.898153	0.035765	0.0797556	5.94346e-07	2.38608e-06	28	37	37	D1	GI. esophagus, mucosa (GTEx)	EpiXcan	0.99832	esophagus_mucosa	0.999981
5977	ENSG00000143353	LYPLAL1	-0.127101	0.00877518	0.89886	0.0404985	0.0539569	5.05093e-05	0.000161029	8	12	12	D1	GI. esophagus, mucosa (GTEx)	EpiXcan	0.99832	esophagus_mucosa	0.999981
5978	ENSG00000111344	RASAL1	-0.127004	-0.0233697	0.898937	0.0290851	0.0150243	0.0357408	0.0792926	40	46	46	D1	GI. esophagus, mucosa (GTEx)	EpiXcan	0.99832	esophagus_mucosa	0.999981
5979	ENSG00000150316	CWC15	-0.126936	-0.00956011	0.898991	0.0991998	0.131732	1.15668e-10	6.65257e-10	23	25	25	D1	GI. esophagus, mucosa (GTEx)	EpiXcan	0.99832	esophagus_mucosa	0.999981
5980	ENSG00000242612	DECR2	-0.126882	-0.00677182	0.899034	0.184838	0.576017	2.02687e-63	2.46731e-61	31	51	51	D1	GI. esophagus, mucosa (GTEx)	EpiXcan	0.99832	esophagus_mucosa	0.999981
5981	ENSG00000198182	ZNF607	0.126723	0.00781286	0.89916	0.123041	0.244797	1.16277e-20	1.43668e-19	44	57	57	D1	GI. esophagus, mucosa (GTEx)	EpiXcan	0.99832	esophagus_mucosa	0.999981
5982	ENSG00000043514	TRIT1	0.12656	0.0113797	0.899289	0.0785126	0.343382	5.62356e-30	1.19824e-28	17	21	21	D1	GI. esophagus, mucosa (GTEx)	EpiXcan	0.99832	esophagus_mucosa	0.999981
5983	ENSG00000112110	MRPL18	-0.126471	-0.0106191	0.899359	0.0589835	0.139994	2.34254e-11	1.4402e-10	19	25	25	D1	GI. esophagus, mucosa (GTEx)	EpiXcan	0.99832	esophagus_mucosa	0.999981
5984	ENSG00000186866	POFUT2	0.126421	0.0475454	0.899399	0.0591431	0.098645	3.18134e-08	1.46354e-07	30	40	40	D1	GI. esophagus, mucosa (GTEx)	EpiXcan	0.99832	esophagus_mucosa	0.999981
5985	ENSG00000196263	ZNF471	0.126358	0.00643777	0.899448	0.0747285	0.132051	5.66452e-11	3.3558e-10	14	18	18	D1	GI. esophagus, mucosa (GTEx)	EpiXcan	0.99832	esophagus_mucosa	0.999981
5986	ENSG00000138688	KIAA1109	-0.126101	-0.00570795	0.899652	0.0366555	0.0488359	0.000141321	0.000426736	30	31	31	D1	GI. esophagus, mucosa (GTEx)	EpiXcan	0.99832	esophagus_mucosa	0.999981
5987	ENSG00000143258	USP21	-0.126075	-0.0609798	0.899673	0.104464	0.029741	0.00297542	0.00763853	65	73	73	D1	GI. esophagus, mucosa (GTEx)	EpiXcan	0.99832	esophagus_mucosa	0.999981
5988	ENSG00000118473	SGIP1	-0.125758	-0.013494	0.899924	0.0510153	0.109729	4.21039e-09	2.10956e-08	29	35	35	D1	GI. esophagus, mucosa (GTEx)	EpiXcan	0.99832	esophagus_mucosa	0.999981
5989	ENSG00000182685	BRICD5	-0.125509	-0.0133363	0.900121	0.0619403	0.127969	1.58292e-10	8.97137e-10	9	12	12	D1	GI. esophagus, mucosa (GTEx)	EpiXcan	0.99832	esophagus_mucosa	0.999981
5990	ENSG00000138660	AP1AR	0.125414	0.00782264	0.900196	0.0927813	0.157089	8.19112e-13	5.72479e-12	8	10	10	D1	GI. esophagus, mucosa (GTEx)	EpiXcan	0.99832	esophagus_mucosa	0.999981
5991	ENSG00000121542	SEC22A	-0.125338	-0.161864	0.900256	0.00182921	0.0134427	0.0472503	0.102695	7	8	8	D1	GI. esophagus, mucosa (GTEx)	EpiXcan	0.99832	esophagus_mucosa	0.999981
5992	ENSG00000104852	SNRNP70	-0.125292	-0.184347	0.900293	0.000202947	0.137528	3.33137e-11	2.01799e-10	5	6	6	D1	GI. esophagus, mucosa (GTEx)	EpiXcan	0.99832	esophagus_mucosa	0.999981
5993	ENSG00000235954	TTC28-AS1	-0.124834	-0.00731823	0.900655	0.0663793	0.232789	4.08468e-19	4.54905e-18	8	9	9	D1	GI. esophagus, mucosa (GTEx)	EpiXcan	0.99832	esophagus_mucosa	0.999981
5994	ENSG00000112343	TRIM38	0.124668	0.00762606	0.900786	0.0589519	0.104151	1.08173e-08	5.20742e-08	16	21	21	D1	GI. esophagus, mucosa (GTEx)	EpiXcan	0.99832	esophagus_mucosa	0.999981
5995	ENSG00000006194	ZNF263	-0.124613	-0.012009	0.90083	0.0110801	0.122849	3.62285e-10	1.99907e-09	9	13	13	D1	GI. esophagus, mucosa (GTEx)	EpiXcan	0.99832	esophagus_mucosa	0.999981
5996	ENSG00000176809	LRRC37A3	-0.124396	-0.0346794	0.901001	0.0420642	0.0913794	1.1136e-07	4.83239e-07	17	26	26	D1	GI. esophagus, mucosa (GTEx)	EpiXcan	0.99832	esophagus_mucosa	0.999981
5997	ENSG00000164542	KIAA0895	0.124293	0.0176094	0.901083	0.0221406	0.111215	4.45723e-09	2.22925e-08	3	4	4	D1	GI. esophagus, mucosa (GTEx)	EpiXcan	0.99832	esophagus_mucosa	0.999981
5998	ENSG00000187994	RINL	0.124085	0.0115499	0.901248	0.0825185	0.151658	1.984e-12	1.34629e-11	28	34	34	D1	GI. esophagus, mucosa (GTEx)	EpiXcan	0.99832	esophagus_mucosa	0.999981
5999	ENSG00000204520	MICA	0.123944	0.00642168	0.90136	0.118808	0.395709	3.69667e-37	1.1815e-35	33	40	40	D1	GI. esophagus, mucosa (GTEx)	EpiXcan	0.99832	esophagus_mucosa	0.999981
6000	ENSG00000184402	SS18L1	0.123807	-0.00653954	0.901468	0.0618991	0.114156	2.72777e-09	1.3901e-08	25	32	32	D1	GI. esophagus, mucosa (GTEx)	EpiXcan	0.99832	esophagus_mucosa	0.999981
6001	ENSG00000143457	GOLPH3L	0.123693	0.00719274	0.901558	0.101492	0.156551	2.2005e-13	1.62644e-12	16	18	18	D1	GI. esophagus, mucosa (GTEx)	EpiXcan	0.99832	esophagus_mucosa	0.999981
6002	ENSG00000259959	AC107068.1	0.123529	0.01619	0.901688	0.0221499	0.037162	0.000817586	0.00224331	9	10	10	D1	GI. esophagus, mucosa (GTEx)	EpiXcan	0.99832	esophagus_mucosa	0.999981
6003	ENSG00000138640	FAM13A	-0.123384	-0.00453506	0.901803	0.0771079	0.0422316	0.000324163	0.000938758	51	59	59	D1	GI. esophagus, mucosa (GTEx)	EpiXcan	0.99832	esophagus_mucosa	0.999981
6004	ENSG00000068654	POLR1A	-0.123182	-0.006425	0.901963	0.130587	0.315193	4.73887e-27	8.59318e-26	9	13	13	D1	GI. esophagus, mucosa (GTEx)	EpiXcan	0.99832	esophagus_mucosa	0.999981
6005	ENSG00000165389	SPTSSA	-0.123039	-0.0185079	0.902076	0.0291362	0.051667	9.08023e-05	0.000281238	17	22	22	D1	GI. esophagus, mucosa (GTEx)	EpiXcan	0.99832	esophagus_mucosa	0.999981
6006	ENSG00000184164	CRELD2	0.12293	0.0234736	0.902162	0.00846105	0.0414208	0.000436028	0.00124444	4	7	7	D1	GI. esophagus, mucosa (GTEx)	EpiXcan	0.99832	esophagus_mucosa	0.999981
6007	ENSG00000124191	TOX2	-0.122899	-0.0419721	0.902187	0.01235	0.0900048	1.02269e-07	4.45029e-07	5	10	10	D1	GI. esophagus, mucosa (GTEx)	EpiXcan	0.99832	esophagus_mucosa	0.999981
6008	ENSG00000198771	RCSD1	0.122765	0.0293459	0.902293	0.00594155	0.0391497	0.000698682	0.00193949	8	9	9	D1	GI. esophagus, mucosa (GTEx)	EpiXcan	0.99832	esophagus_mucosa	0.999981
6009	ENSG00000113108	APBB3	0.122619	0.0221184	0.902409	0.0491656	0.0643083	7.35439e-06	2.60314e-05	23	24	24	D1	GI. esophagus, mucosa (GTEx)	EpiXcan	0.99832	esophagus_mucosa	0.999981
6010	ENSG00000174282	ZBTB4	0.122413	0.00901535	0.902572	0.0614404	0.172435	5.88237e-14	4.53954e-13	16	19	19	D1	GI. esophagus, mucosa (GTEx)	EpiXcan	0.99832	esophagus_mucosa	0.999981
6011	ENSG00000101367	MAPRE1	-0.122088	-0.00431808	0.902829	0.2057	0.475046	6.8286e-47	3.47613e-45	53	62	62	D1	GI. esophagus, mucosa (GTEx)	EpiXcan	0.99832	esophagus_mucosa	0.999981
6012	ENSG00000170873	MTSS1	0.121994	0.0163936	0.902904	0.066927	0.126243	9.44385e-11	5.47431e-10	20	23	23	D1	GI. esophagus, mucosa (GTEx)	EpiXcan	0.99832	esophagus_mucosa	0.999981
6013	ENSG00000010165	METTL13	-0.121976	-0.0291791	0.902918	0.0423865	0.0568755	3.04717e-05	9.98766e-05	41	46	46	D1	GI. esophagus, mucosa (GTEx)	EpiXcan	0.99832	esophagus_mucosa	0.999981
6014	ENSG00000197020	ZNF100	-0.121906	-0.00355156	0.902973	0.400575	0.55581	3.07752e-60	3.14468e-58	10	14	14	D1	GI. esophagus, mucosa (GTEx)	EpiXcan	0.99832	esophagus_mucosa	0.999981
6015	ENSG00000134758	RNF138	-0.121579	-0.0136413	0.903232	0.0421019	0.0292672	0.00334466	0.00853637	23	28	28	D1	GI. esophagus, mucosa (GTEx)	EpiXcan	0.99832	esophagus_mucosa	0.999981
6016	ENSG00000117448	AKR1A1	-0.12134	-0.040337	0.903422	0.0071252	0.0297028	0.00319318	0.00817358	10	15	15	D1	GI. esophagus, mucosa (GTEx)	EpiXcan	0.99832	esophagus_mucosa	0.999981
6017	ENSG00000163565	IFI16	0.120783	0.0394452	0.903863	0.0240957	0.0611422	1.87308e-05	6.30622e-05	14	15	15	D1	GI. esophagus, mucosa (GTEx)	EpiXcan	0.99832	esophagus_mucosa	0.999981
6018	ENSG00000175414	ARL10	0.119911	0.052027	0.904554	0.00629271	0.0190853	0.0187014	0.0434596	14	17	17	D1	GI. esophagus, mucosa (GTEx)	EpiXcan	0.99832	esophagus_mucosa	0.999981
6019	ENSG00000169231	THBS3	0.119807	0.000812166	0.904636	0.019894	0.191991	4.15725e-16	3.82374e-15	8	12	12	D1	GI. esophagus, mucosa (GTEx)	EpiXcan	0.99832	esophagus_mucosa	0.999981
6020	ENSG00000167671	UBXN6	-0.119777	-0.0124302	0.90466	0.00474139	0.0655169	4.83712e-06	1.74298e-05	4	8	8	D1	GI. esophagus, mucosa (GTEx)	EpiXcan	0.99832	esophagus_mucosa	0.999981
6021	ENSG00000178187	ZNF454	0.119682	0.032693	0.904735	0.022696	0.0241096	0.00666811	0.0164343	20	29	29	D1	GI. esophagus, mucosa (GTEx)	EpiXcan	0.99832	esophagus_mucosa	0.999981
6022	ENSG00000144354	CDCA7	0.119583	0.0149846	0.904813	0.0195566	0.094238	6.94684e-08	3.07069e-07	2	2	2	D1	GI. esophagus, mucosa (GTEx)	EpiXcan	0.99832	esophagus_mucosa	0.999981
6023	ENSG00000023191	RNH1	0.119252	0.00459196	0.905076	0.116914	0.238242	3.95819e-20	4.76447e-19	15	17	17	D1	GI. esophagus, mucosa (GTEx)	EpiXcan	0.99832	esophagus_mucosa	0.999981
6024	ENSG00000150636	CCDC102B	0.119251	0.025864	0.905076	0.0293828	0.0192369	0.0169163	0.0395675	47	50	50	D1	GI. esophagus, mucosa (GTEx)	EpiXcan	0.99832	esophagus_mucosa	0.999981
6025	ENSG00000101331	CCM2L	0.118998	0.00989019	0.905277	0.0569305	0.0384533	0.000718648	0.00199018	47	51	51	D1	GI. esophagus, mucosa (GTEx)	EpiXcan	0.99832	esophagus_mucosa	0.999981
6026	ENSG00000138696	BMPR1B	-0.118797	-0.0267231	0.905436	0.00689591	0.0189312	0.0176552	0.0411582	2	2	2	D1	GI. esophagus, mucosa (GTEx)	EpiXcan	0.99832	esophagus_mucosa	0.999981
6027	ENSG00000187514	PTMA	-0.118714	-0.0215442	0.905502	0.0389162	0.0722369	2.63187e-06	9.80402e-06	19	20	20	D1	GI. esophagus, mucosa (GTEx)	EpiXcan	0.99832	esophagus_mucosa	0.999981
6028	ENSG00000083845	RPS5	-0.118558	-0.00660688	0.905626	0.0769483	0.1728	5.45382e-14	4.21579e-13	8	10	10	D1	GI. esophagus, mucosa (GTEx)	EpiXcan	0.99832	esophagus_mucosa	0.999981
6029	ENSG00000152700	SAR1B	0.118478	0.0167389	0.905689	0.0284392	0.0950058	5.3397e-08	2.39278e-07	16	19	19	D1	GI. esophagus, mucosa (GTEx)	EpiXcan	0.99832	esophagus_mucosa	0.999981
6030	ENSG00000166439	RNF169	0.118296	0.0145397	0.905833	0.0318567	0.0956157	4.83327e-08	2.1791e-07	17	23	23	D1	GI. esophagus, mucosa (GTEx)	EpiXcan	0.99832	esophagus_mucosa	0.999981
6031	ENSG00000186409	CCDC30	-0.118161	-0.0220462	0.90594	0.00907082	0.018625	0.0192285	0.0445957	8	8	8	D1	GI. esophagus, mucosa (GTEx)	EpiXcan	0.99832	esophagus_mucosa	0.999981
6032	ENSG00000145014	TMEM44	0.118036	0.0288258	0.90604	0.00544984	0.0432358	0.000350301	0.00101132	4	5	5	D1	GI. esophagus, mucosa (GTEx)	EpiXcan	0.99832	esophagus_mucosa	0.999981
6033	ENSG00000144792	ZNF660	0.117821	0.00519826	0.906209	0.214458	0.396847	5.22492e-36	1.57637e-34	11	14	14	D1	GI. esophagus, mucosa (GTEx)	EpiXcan	0.99832	esophagus_mucosa	0.999981
6034	ENSG00000133393	FOPNL	0.117612	-0.0147168	0.906375	0.0612562	0.041796	0.0004378	0.00124866	27	35	35	D1	GI. esophagus, mucosa (GTEx)	EpiXcan	0.99832	esophagus_mucosa	0.999981
6035	ENSG00000188878	FBF1	-0.117506	-0.0186599	0.906459	0.0225747	0.0624658	1.52957e-05	5.20985e-05	7	7	7	D1	GI. esophagus, mucosa (GTEx)	EpiXcan	0.99832	esophagus_mucosa	0.999981
6036	ENSG00000095303	PTGS1	0.117397	0.0248408	0.906545	0.00544714	0.0676435	4.1157e-06	1.49457e-05	5	10	10	D1	GI. esophagus, mucosa (GTEx)	EpiXcan	0.99832	esophagus_mucosa	0.999981
6037	ENSG00000159479	MED8	-0.117316	0.0420211	0.90661	0.00482003	0.0101374	0.0869727	0.180135	4	6	6	D1	GI. esophagus, mucosa (GTEx)	EpiXcan	0.99832	esophagus_mucosa	0.999981
6038	ENSG00000138600	SPPL2A	-0.116631	-0.00484896	0.907152	0.154314	0.164639	2.91981e-13	2.12887e-12	79	91	91	D1	GI. esophagus, mucosa (GTEx)	EpiXcan	0.99832	esophagus_mucosa	0.999981
6039	ENSG00000073331	ALPK1	0.116502	0.0171704	0.907255	0.0257346	0.0604627	1.74769e-05	5.90537e-05	7	9	9	D1	GI. esophagus, mucosa (GTEx)	EpiXcan	0.99832	esophagus_mucosa	0.999981
6040	ENSG00000157445	CACNA2D3	-0.116192	-0.0213057	0.907501	0.0131624	0.0758521	1.56021e-06	5.97901e-06	4	5	5	D1	GI. esophagus, mucosa (GTEx)	EpiXcan	0.99832	esophagus_mucosa	0.999981
6041	ENSG00000087157	PGS1	0.115566	0.111635	0.907996	0.0151053	0.0456618	0.000215768	0.000636705	20	25	25	D1	GI. esophagus, mucosa (GTEx)	EpiXcan	0.99832	esophagus_mucosa	0.999981
6042	ENSG00000100577	GSTZ1	-0.115487	-0.0058481	0.908059	0.173806	0.234173	1.33788e-19	1.54148e-18	36	38	38	D1	GI. esophagus, mucosa (GTEx)	EpiXcan	0.99832	esophagus_mucosa	0.999981
6043	ENSG00000167186	COQ7	0.115449	0.0199159	0.908089	0.033642	0.0706221	3.78009e-06	1.37914e-05	11	12	12	D1	GI. esophagus, mucosa (GTEx)	EpiXcan	0.99832	esophagus_mucosa	0.999981
6044	ENSG00000185344	ATP6V0A2	-0.115424	-0.0153952	0.908109	0.0187721	0.110775	3.20295e-09	1.62398e-08	12	15	15	D1	GI. esophagus, mucosa (GTEx)	EpiXcan	0.99832	esophagus_mucosa	0.999981
6045	ENSG00000128652	HOXD3	0.115415	0.0198009	0.908116	0.00753225	0.0340365	0.00161277	0.00428247	3	6	6	D1	GI. esophagus, mucosa (GTEx)	EpiXcan	0.99832	esophagus_mucosa	0.999981
6046	ENSG00000109606	DHX15	-0.115252	-0.0105439	0.908246	0.0343237	0.0947752	4.72998e-08	2.13528e-07	25	34	34	D1	GI. esophagus, mucosa (GTEx)	EpiXcan	0.99832	esophagus_mucosa	0.999981
6047	ENSG00000124459	ZNF45	0.115026	0.0277563	0.908425	0.0173958	0.0364345	0.00105166	0.00285202	9	10	10	D1	GI. esophagus, mucosa (GTEx)	EpiXcan	0.99832	esophagus_mucosa	0.999981
6048	ENSG00000186063	AIDA	-0.115012	-0.0248661	0.908435	0.0259084	0.0204163	0.01399	0.0330709	25	33	33	D1	GI. esophagus, mucosa (GTEx)	EpiXcan	0.99832	esophagus_mucosa	0.999981
6049	ENSG00000177989	ODF3B	-0.114943	-0.0223262	0.908491	0.0056548	0.0522078	8.47948e-05	0.00026367	9	12	12	D1	GI. esophagus, mucosa (GTEx)	EpiXcan	0.99832	esophagus_mucosa	0.999981
6050	ENSG00000151338	MIPOL1	-0.114869	-0.0144383	0.908549	0.0698616	0.063133	1.18354e-05	4.09398e-05	50	64	64	D1	GI. esophagus, mucosa (GTEx)	EpiXcan	0.99832	esophagus_mucosa	0.999981
6051	ENSG00000146463	ZMYM4	0.114816	0.0116555	0.908591	0.0272227	0.0926814	7.89102e-08	3.4716e-07	10	12	12	D1	GI. esophagus, mucosa (GTEx)	EpiXcan	0.99832	esophagus_mucosa	0.999981
6052	ENSG00000168610	STAT3	0.114644	0.0306236	0.908727	0.0453752	0.0709957	2.51604e-06	9.39756e-06	29	34	34	D1	GI. esophagus, mucosa (GTEx)	EpiXcan	0.99832	esophagus_mucosa	0.999981
6053	ENSG00000080345	RIF1	0.114247	0.00886864	0.909042	0.0683678	0.106854	5.02011e-09	2.49739e-08	15	16	16	D1	GI. esophagus, mucosa (GTEx)	EpiXcan	0.99832	esophagus_mucosa	0.999981
6054	ENSG00000204592	HLA-E	-0.114076	-0.0127452	0.909177	0.0598197	0.216083	1.58321e-17	1.59793e-16	7	11	11	D1	GI. esophagus, mucosa (GTEx)	EpiXcan	0.99832	esophagus_mucosa	0.999981
6055	ENSG00000140519	RHCG	0.113637	-0.00194917	0.909526	0.0530157	0.0826431	5.02108e-07	2.03445e-06	30	42	42	D1	GI. esophagus, mucosa (GTEx)	EpiXcan	0.99832	esophagus_mucosa	0.999981
6056	ENSG00000204305	AGER	-0.112885	-0.00974428	0.910122	0.0571067	0.0212847	0.0126216	0.0299831	34	42	42	D1	GI. esophagus, mucosa (GTEx)	EpiXcan	0.99832	esophagus_mucosa	0.999981
6057	ENSG00000116871	MAP7D1	0.112622	0.0149049	0.91033	0.0219503	0.0827111	5.28794e-07	2.13567e-06	4	6	6	D1	GI. esophagus, mucosa (GTEx)	EpiXcan	0.99832	esophagus_mucosa	0.999981
6058	ENSG00000108839	ALOX12	-0.112476	-0.00956316	0.910446	0.052288	0.175596	2.27424e-14	1.82343e-13	7	9	9	D1	GI. esophagus, mucosa (GTEx)	EpiXcan	0.99832	esophagus_mucosa	0.999981
6059	ENSG00000163131	CTSS	0.112355	0.00766806	0.910542	0.153184	0.352174	3.44141e-31	7.82082e-30	19	23	23	D1	GI. esophagus, mucosa (GTEx)	EpiXcan	0.99832	esophagus_mucosa	0.999981
6060	ENSG00000136828	RALGPS1	-0.112078	-0.0140629	0.910762	0.0263952	0.0838887	1.7372e-07	7.39179e-07	8	8	8	D1	GI. esophagus, mucosa (GTEx)	EpiXcan	0.99832	esophagus_mucosa	0.999981
6061	ENSG00000259877	AC009113.1	0.112025	0.0399354	0.910804	0.00246855	0.0315723	0.00223441	0.0058303	2	5	5	D1	GI. esophagus, mucosa (GTEx)	EpiXcan	0.99832	esophagus_mucosa	0.999981
6062	ENSG00000145604	SKP2	0.111985	0.0115512	0.910835	0.0329751	0.0551907	4.12143e-05	0.00013297	3	3	3	D1	GI. esophagus, mucosa (GTEx)	EpiXcan	0.99832	esophagus_mucosa	0.999981
6063	ENSG00000112249	ASCC3	-0.111676	-0.000236979	0.911081	0.307135	0.398447	2.912e-39	1.02942e-37	55	66	66	D1	GI. esophagus, mucosa (GTEx)	EpiXcan	0.99832	esophagus_mucosa	0.999981
6064	ENSG00000184227	ACOT1	-0.111671	-0.00555439	0.911084	0.295394	0.293596	3.46052e-25	5.63956e-24	51	58	58	D1	GI. esophagus, mucosa (GTEx)	EpiXcan	0.99832	esophagus_mucosa	0.999981
6065	ENSG00000176148	TCP11L1	-0.111231	-0.00820669	0.911433	0.0761085	0.162734	3.44879e-13	2.50153e-12	6	7	7	D1	GI. esophagus, mucosa (GTEx)	EpiXcan	0.99832	esophagus_mucosa	0.999981
6066	ENSG00000076356	PLXNA2	-0.111189	-0.0187983	0.911466	0.0118828	0.0344735	0.00144476	0.00385736	4	5	5	D1	GI. esophagus, mucosa (GTEx)	EpiXcan	0.99832	esophagus_mucosa	0.999981
6067	ENSG00000122034	GTF3A	-0.110695	-0.0290277	0.911858	0.00414868	0.0157621	0.0315625	0.0706272	9	11	11	D1	GI. esophagus, mucosa (GTEx)	EpiXcan	0.99832	esophagus_mucosa	0.999981
6068	ENSG00000154642	C21orf91	0.110583	0.0169586	0.911947	0.0462086	0.111004	4.64783e-09	2.32044e-08	43	53	53	D1	GI. esophagus, mucosa (GTEx)	EpiXcan	0.99832	esophagus_mucosa	0.999981
6069	ENSG00000166166	TRMT61A	0.110454	0.0128649	0.912049	0.0120261	0.0457765	0.000132266	0.000400865	11	13	13	D1	GI. esophagus, mucosa (GTEx)	EpiXcan	0.99832	esophagus_mucosa	0.999981
6070	ENSG00000121236	TRIM6	-0.110354	-0.0217957	0.912128	0.00806491	0.0439632	0.000317783	0.000921427	19	25	25	D1	GI. esophagus, mucosa (GTEx)	EpiXcan	0.99832	esophagus_mucosa	0.999981
6071	ENSG00000119684	MLH3	0.110276	0.0265619	0.912191	0.0162855	0.0201606	0.0152124	0.0358034	12	16	16	D1	GI. esophagus, mucosa (GTEx)	EpiXcan	0.99832	esophagus_mucosa	0.999981
6072	ENSG00000105983	LMBR1	-0.110262	-0.0268595	0.912202	0.0398838	0.0792587	8.57512e-07	3.38818e-06	24	30	30	D1	GI. esophagus, mucosa (GTEx)	EpiXcan	0.99832	esophagus_mucosa	0.999981
6073	ENSG00000026652	AGPAT4	-0.110159	-0.00388065	0.912283	0.0699408	0.117532	1.14955e-09	6.06349e-09	37	41	41	D1	GI. esophagus, mucosa (GTEx)	EpiXcan	0.99832	esophagus_mucosa	0.999981
6074	ENSG00000163807	KIAA1143	-0.109656	0.00295957	0.912682	0.113381	0.152443	2.26023e-12	1.52266e-11	42	52	52	D1	GI. esophagus, mucosa (GTEx)	EpiXcan	0.99832	esophagus_mucosa	0.999981
6075	ENSG00000152404	CWF19L2	0.109285	0.00535229	0.912976	0.113712	0.115884	1.53931e-09	8.0256e-09	65	79	79	D1	GI. esophagus, mucosa (GTEx)	EpiXcan	0.99832	esophagus_mucosa	0.999981
6076	ENSG00000155926	SLA	-0.108996	-0.00496397	0.913205	0.14066	0.158333	4.14217e-13	2.97976e-12	39	52	52	D1	GI. esophagus, mucosa (GTEx)	EpiXcan	0.99832	esophagus_mucosa	0.999981
6077	ENSG00000166348	USP54	0.108958	0.00875864	0.913236	0.0286493	0.0282999	0.00270213	0.0069753	10	11	11	D1	GI. esophagus, mucosa (GTEx)	EpiXcan	0.99832	esophagus_mucosa	0.999981
6078	ENSG00000184178	SCFD2	-0.108592	-0.0237571	0.913526	0.0359792	0.0814829	5.64099e-07	2.27245e-06	26	29	29	D1	GI. esophagus, mucosa (GTEx)	EpiXcan	0.99832	esophagus_mucosa	0.999981
6079	ENSG00000141027	NCOR1	-0.108259	-0.0154329	0.91379	0.0422052	0.0100732	0.0878065	0.181593	35	41	41	D1	GI. esophagus, mucosa (GTEx)	EpiXcan	0.99832	esophagus_mucosa	0.999981
6080	ENSG00000105676	ARMC6	-0.107929	-0.0255567	0.914052	0.00409964	0.0453704	0.000191887	0.000570566	4	7	7	D1	GI. esophagus, mucosa (GTEx)	EpiXcan	0.99832	esophagus_mucosa	0.999981
6081	ENSG00000152620	NADK2	0.107886	0.0196197	0.914086	0.0494058	0.0213603	0.012581	0.0298916	50	67	67	D1	GI. esophagus, mucosa (GTEx)	EpiXcan	0.99832	esophagus_mucosa	0.999981
6082	ENSG00000170089	AC106795.1	-0.107862	-0.00576773	0.914105	0.0672826	0.390816	8.73653e-36	2.59116e-34	17	23	23	D1	GI. esophagus, mucosa (GTEx)	EpiXcan	0.99832	esophagus_mucosa	0.999981
6083	ENSG00000213639	PPP1CB	0.107601	0.00916119	0.914312	0.0481968	0.116677	7.26606e-10	3.91221e-09	11	14	14	D1	GI. esophagus, mucosa (GTEx)	EpiXcan	0.99832	esophagus_mucosa	0.999981
6084	ENSG00000112096	SOD2	0.107584	0.00959604	0.914326	0.0375932	0.0732729	2.08387e-06	7.8652e-06	20	23	23	D1	GI. esophagus, mucosa (GTEx)	EpiXcan	0.99832	esophagus_mucosa	0.999981
6085	ENSG00000204525	HLA-C	0.107454	0.00546438	0.914429	0.248572	0.526127	1.95999e-54	1.45174e-52	28	34	34	D1	GI. esophagus, mucosa (GTEx)	EpiXcan	0.99832	esophagus_mucosa	0.999981
6086	ENSG00000124549	BTN2A3P	-0.106907	-0.00858791	0.914862	0.0246783	0.10787	5.9839e-09	2.9548e-08	21	29	29	D1	GI. esophagus, mucosa (GTEx)	EpiXcan	0.99832	esophagus_mucosa	0.999981
6087	ENSG00000100109	TFIP11	-0.106443	0.00104289	0.915231	0.223533	0.194475	1.00945e-15	9.0008e-15	117	136	136	D1	GI. esophagus, mucosa (GTEx)	EpiXcan	0.99832	esophagus_mucosa	0.999981
6088	ENSG00000143363	PRUNE1	0.106283	0.0248926	0.915358	0.00460324	0.0260252	0.00584187	0.0144514	5	8	8	D1	GI. esophagus, mucosa (GTEx)	EpiXcan	0.99832	esophagus_mucosa	0.999981
6089	ENSG00000126216	TUBGCP3	-0.106233	-0.0110412	0.915398	0.0584761	0.0186962	0.0197495	0.0457133	49	56	56	D1	GI. esophagus, mucosa (GTEx)	EpiXcan	0.99832	esophagus_mucosa	0.999981
6090	ENSG00000120162	MOB3B	0.106232	0.0196407	0.915398	0.009649	0.0319231	0.00210656	0.00551672	4	4	4	D1	GI. esophagus, mucosa (GTEx)	EpiXcan	0.99832	esophagus_mucosa	0.999981
6091	ENSG00000154277	UCHL1	-0.106214	-0.0298195	0.915413	0.0593736	0.031253	0.00231033	0.00601492	39	43	43	D1	GI. esophagus, mucosa (GTEx)	EpiXcan	0.99832	esophagus_mucosa	0.999981
6092	ENSG00000081320	STK17B	-0.106207	0.00572886	0.915418	0.0367436	0.0390083	0.000707869	0.00196227	30	35	35	D1	GI. esophagus, mucosa (GTEx)	EpiXcan	0.99832	esophagus_mucosa	0.999981
6093	ENSG00000083828	ZNF586	-0.106203	-0.0149558	0.915421	0.0563011	0.122394	5.04359e-10	2.75586e-09	27	32	32	D1	GI. esophagus, mucosa (GTEx)	EpiXcan	0.99832	esophagus_mucosa	0.999981
6094	ENSG00000179933	C14orf119	0.105933	0.0348186	0.915636	0.00317119	0.0113437	0.0686268	0.144991	2	4	4	D1	GI. esophagus, mucosa (GTEx)	EpiXcan	0.99832	esophagus_mucosa	0.999981
6095	ENSG00000115596	WNT6	-0.105865	-0.0106859	0.915689	0.0260711	0.0662447	6.31888e-06	2.24912e-05	8	12	12	D1	GI. esophagus, mucosa (GTEx)	EpiXcan	0.99832	esophagus_mucosa	0.999981
6096	ENSG00000124253	PCK1	-0.105424	-0.0148639	0.91604	0.0137327	0.0437871	0.000238206	0.000699673	4	4	4	D1	GI. esophagus, mucosa (GTEx)	EpiXcan	0.99832	esophagus_mucosa	0.999981
6097	ENSG00000205363	C15orf59	0.105265	0.00566	0.916165	0.0634566	0.243877	2.41772e-20	2.9431e-19	31	37	37	D1	GI. esophagus, mucosa (GTEx)	EpiXcan	0.99832	esophagus_mucosa	0.999981
6098	ENSG00000260077	AC104794.2	0.105242	0.023962	0.916184	0.0973367	0.112698	2.12189e-09	1.09247e-08	35	42	42	D1	GI. esophagus, mucosa (GTEx)	EpiXcan	0.99832	esophagus_mucosa	0.999981
6099	ENSG00000261770	AC006504.1	0.105067	0.00355586	0.916323	0.3157	0.607278	1.32289e-70	2.72341e-68	28	34	34	D1	GI. esophagus, mucosa (GTEx)	EpiXcan	0.99832	esophagus_mucosa	0.999981
6100	ENSG00000186026	ZNF284	-0.105	-0.0427918	0.916376	0.00270369	0.0577722	3.16114e-05	0.000103395	2	5	5	D1	GI. esophagus, mucosa (GTEx)	EpiXcan	0.99832	esophagus_mucosa	0.999981
6101	ENSG00000100612	DHRS7	0.104866	0.00880145	0.916482	0.0443192	0.120461	3.58035e-10	1.97717e-09	12	15	15	D1	GI. esophagus, mucosa (GTEx)	EpiXcan	0.99832	esophagus_mucosa	0.999981
6102	ENSG00000262222	AC133065.2	0.104642	0.0479597	0.91666	0.0126276	0.0153726	0.0337998	0.0753444	11	11	11	D1	GI. esophagus, mucosa (GTEx)	EpiXcan	0.99832	esophagus_mucosa	0.999981
6103	ENSG00000134851	TMEM165	-0.104288	-0.0155285	0.916941	0.0112338	0.0233995	0.00893842	0.0216561	13	16	16	D1	GI. esophagus, mucosa (GTEx)	EpiXcan	0.99832	esophagus_mucosa	0.999981
6104	ENSG00000172830	SSH3	-0.103868	-0.0108055	0.917274	0.0225826	0.0615044	1.85133e-05	6.23899e-05	16	19	19	D1	GI. esophagus, mucosa (GTEx)	EpiXcan	0.99832	esophagus_mucosa	0.999981
6105	ENSG00000121900	TMEM54	-0.103828	-0.0301785	0.917306	0.0157605	0.0150832	0.0352586	0.0782599	14	17	17	D1	GI. esophagus, mucosa (GTEx)	EpiXcan	0.99832	esophagus_mucosa	0.999981
6106	ENSG00000254815	AP006284.1	0.103801	-0.000209783	0.917328	0.0875313	0.122961	4.53096e-10	2.48157e-09	31	33	33	D1	GI. esophagus, mucosa (GTEx)	EpiXcan	0.99832	esophagus_mucosa	0.999981
6107	ENSG00000134070	IRAK2	-0.103583	-0.0772475	0.9175	0.000612837	0.0619816	1.66625e-05	5.64742e-05	1	4	4	D1	GI. esophagus, mucosa (GTEx)	EpiXcan	0.99832	esophagus_mucosa	0.999981
6108	ENSG00000180979	LRRC57	-0.103499	-0.00706478	0.917567	0.125832	0.237081	1.90025e-19	2.16979e-18	12	14	14	D1	GI. esophagus, mucosa (GTEx)	EpiXcan	0.99832	esophagus_mucosa	0.999981
6109	ENSG00000014164	ZC3H3	0.103079	0.00424073	0.9179	0.209754	0.408456	1.22001e-37	3.98111e-36	15	17	17	D1	GI. esophagus, mucosa (GTEx)	EpiXcan	0.99832	esophagus_mucosa	0.999981
6110	ENSG00000138835	RGS3	-0.10283	-0.0250601	0.918098	0.0201874	0.0467607	0.000120345	0.0003668	17	19	19	D1	GI. esophagus, mucosa (GTEx)	EpiXcan	0.99832	esophagus_mucosa	0.999981
6111	ENSG00000154822	PLCL2	0.102783	0.0395961	0.918135	0.00940655	0.0106695	0.079801	0.166497	7	7	7	D1	GI. esophagus, mucosa (GTEx)	EpiXcan	0.99832	esophagus_mucosa	0.999981
6112	ENSG00000028528	SNX1	0.102507	0.00738905	0.918354	0.0656346	0.182522	5.81968e-15	4.88135e-14	23	28	28	D1	GI. esophagus, mucosa (GTEx)	EpiXcan	0.99832	esophagus_mucosa	0.999981
6113	ENSG00000012223	LTF	-0.101943	-0.0197779	0.918802	0.0109682	0.016007	0.030829	0.069052	3	3	3	D1	GI. esophagus, mucosa (GTEx)	EpiXcan	0.99832	esophagus_mucosa	0.999981
6114	ENSG00000127419	TMEM175	0.101887	0.0233633	0.918846	0.00681128	0.0681488	4.96508e-06	1.78541e-05	14	17	17	D1	GI. esophagus, mucosa (GTEx)	EpiXcan	0.99832	esophagus_mucosa	0.999981
6115	ENSG00000138801	PAPSS1	0.101791	0.0101753	0.918923	0.0360209	0.343018	4.30284e-30	9.19625e-29	14	24	24	D1	GI. esophagus, mucosa (GTEx)	EpiXcan	0.99832	esophagus_mucosa	0.999981
6116	ENSG00000241015	TPM3P9	0.101748	0.00196522	0.918957	0.380314	0.433688	3.45394e-41	1.34684e-39	147	199	199	D1	GI. esophagus, mucosa (GTEx)	EpiXcan	0.99832	esophagus_mucosa	0.999981
6117	ENSG00000234465	PINLYP	0.101489	0.00789728	0.919162	0.0402108	0.162057	5.02404e-13	3.58103e-12	6	8	8	D1	GI. esophagus, mucosa (GTEx)	EpiXcan	0.99832	esophagus_mucosa	0.999981
6118	ENSG00000144134	RABL2A	-0.10147	-0.0167145	0.919177	0.0696788	0.112487	1.62163e-09	8.43599e-09	79	93	93	D1	GI. esophagus, mucosa (GTEx)	EpiXcan	0.99832	esophagus_mucosa	0.999981
6119	ENSG00000168710	AHCYL1	0.101108	0.0265327	0.919465	0.00561179	0.01833	0.0207839	0.0479014	4	5	5	D1	GI. esophagus, mucosa (GTEx)	EpiXcan	0.99832	esophagus_mucosa	0.999981
6120	ENSG00000003400	CASP10	0.100608	0.0037874	0.919862	0.295181	0.442868	1.81324e-42	7.59988e-41	16	17	17	D1	GI. esophagus, mucosa (GTEx)	EpiXcan	0.99832	esophagus_mucosa	0.999981
6121	ENSG00000168958	MFF	-0.100522	-0.00651359	0.91993	0.0432607	0.0910863	8.06043e-08	3.54367e-07	17	19	19	D1	GI. esophagus, mucosa (GTEx)	EpiXcan	0.99832	esophagus_mucosa	0.999981
6122	ENSG00000111802	TDP2	-0.100396	-0.00285692	0.92003	0.102418	0.300582	1.9223e-25	3.19979e-24	21	26	26	D1	GI. esophagus, mucosa (GTEx)	EpiXcan	0.99832	esophagus_mucosa	0.999981
6123	ENSG00000091409	ITGA6	-0.1001	-0.0116966	0.920265	0.0178915	0.014387	0.0379341	0.0838263	10	12	12	D1	GI. esophagus, mucosa (GTEx)	EpiXcan	0.99832	esophagus_mucosa	0.999981
6124	ENSG00000167785	ZNF558	0.100076	-0.0536909	0.920284	0.0262673	0.0820091	5.20871e-07	2.10681e-06	17	22	22	D1	GI. esophagus, mucosa (GTEx)	EpiXcan	0.99832	esophagus_mucosa	0.999981
6125	ENSG00000151366	NDUFC2	-0.0999031	-0.0320465	0.920421	0.00803321	0.0231858	0.00768542	0.018796	3	4	4	D1	GI. esophagus, mucosa (GTEx)	EpiXcan	0.99832	esophagus_mucosa	0.999981
6126	ENSG00000136478	TEX2	-0.0997295	-0.00854192	0.920559	0.0449975	0.136819	3.74267e-11	2.25932e-10	8	11	11	D1	GI. esophagus, mucosa (GTEx)	EpiXcan	0.99832	esophagus_mucosa	0.999981
6127	ENSG00000101255	TRIB3	-0.0995752	0.0106772	0.920682	0.0699929	0.136103	3.62543e-11	2.19044e-10	40	46	46	D1	GI. esophagus, mucosa (GTEx)	EpiXcan	0.99832	esophagus_mucosa	0.999981
6128	ENSG00000137449	CPEB2	-0.0995063	-0.011443	0.920736	0.0374806	0.108177	6.28565e-09	3.10162e-08	29	37	37	D1	GI. esophagus, mucosa (GTEx)	EpiXcan	0.99832	esophagus_mucosa	0.999981
6129	ENSG00000174951	FUT1	0.0993145	0.0150487	0.920889	0.0396973	0.0999588	2.95145e-08	1.36406e-07	15	17	17	D1	GI. esophagus, mucosa (GTEx)	EpiXcan	0.99832	esophagus_mucosa	0.999981
6130	ENSG00000115353	TACR1	0.0991855	0.0122601	0.920991	0.04083	0.069536	4.99734e-06	1.79655e-05	30	37	37	D1	GI. esophagus, mucosa (GTEx)	EpiXcan	0.99832	esophagus_mucosa	0.999981
6131	ENSG00000171840	NINJ2	-0.0991168	-0.0157069	0.921046	0.0151015	0.013909	0.039239	0.0864641	29	33	33	D1	GI. esophagus, mucosa (GTEx)	EpiXcan	0.99832	esophagus_mucosa	0.999981
6132	ENSG00000140718	FTO	-0.098985	-0.0215504	0.92115	0.0135569	0.0469396	0.000133528	0.000404338	12	18	18	D1	GI. esophagus, mucosa (GTEx)	EpiXcan	0.99832	esophagus_mucosa	0.999981
6133	ENSG00000272379	AL008729.2	0.0983438	-0.00435944	0.921659	0.0275844	0.0529147	4.57255e-05	0.000146512	33	41	41	D1	GI. esophagus, mucosa (GTEx)	EpiXcan	0.99832	esophagus_mucosa	0.999981
6134	ENSG00000166669	ATF7IP2	-0.0982312	-0.0114126	0.921749	0.115073	0.18874	1.51262e-15	1.3301e-14	41	55	55	D1	GI. esophagus, mucosa (GTEx)	EpiXcan	0.99832	esophagus_mucosa	0.999981
6135	ENSG00000162526	TSSK3	0.098066	0.0176381	0.92188	0.00996993	0.016433	0.0282741	0.0636861	7	9	9	D1	GI. esophagus, mucosa (GTEx)	EpiXcan	0.99832	esophagus_mucosa	0.999981
6136	ENSG00000122378	FAM213A	-0.0979251	-0.00369542	0.921992	0.150259	0.369239	5.88662e-33	1.50104e-31	23	31	31	D1	GI. esophagus, mucosa (GTEx)	EpiXcan	0.99832	esophagus_mucosa	0.999981
6137	ENSG00000204427	ABHD16A	-0.0978248	0.00716568	0.922071	0.111877	0.0604528	1.89968e-05	6.39269e-05	50	60	60	D1	GI. esophagus, mucosa (GTEx)	EpiXcan	0.99832	esophagus_mucosa	0.999981
6138	ENSG00000273344	PAXIP1-AS1	0.0977009	0.00651089	0.92217	0.0969849	0.0415704	0.000469064	0.00133031	45	56	56	D1	GI. esophagus, mucosa (GTEx)	EpiXcan	0.99832	esophagus_mucosa	0.999981
6139	ENSG00000178149	DALRD3	0.0975794	0.0161803	0.922266	0.0278166	0.0988512	3.54909e-08	1.62684e-07	15	20	20	D1	GI. esophagus, mucosa (GTEx)	EpiXcan	0.99832	esophagus_mucosa	0.999981
6140	ENSG00000006451	RALA	-0.0975455	-0.00883954	0.922293	0.0423473	0.0583093	2.50705e-05	8.30874e-05	16	17	17	D1	GI. esophagus, mucosa (GTEx)	EpiXcan	0.99832	esophagus_mucosa	0.999981
6141	ENSG00000131697	NPHP4	-0.0973707	0.00170316	0.922432	0.0438161	0.143251	1.11376e-11	7.04861e-11	31	38	38	D1	GI. esophagus, mucosa (GTEx)	EpiXcan	0.99832	esophagus_mucosa	0.999981
6142	ENSG00000110756	HPS5	-0.0971632	-0.00608194	0.922597	0.0600325	0.205297	6.98056e-17	6.74868e-16	9	16	16	D1	GI. esophagus, mucosa (GTEx)	EpiXcan	0.99832	esophagus_mucosa	0.999981
6143	ENSG00000272356	AL080317.3	0.0970028	0.0122585	0.922724	0.0265585	0.0532802	5.7133e-05	0.000180911	28	36	36	D1	GI. esophagus, mucosa (GTEx)	EpiXcan	0.99832	esophagus_mucosa	0.999981
6144	ENSG00000257218	GATC	0.0966354	0.0137342	0.923016	0.108302	0.165306	1.41465e-13	1.05902e-12	39	47	47	D1	GI. esophagus, mucosa (GTEx)	EpiXcan	0.99832	esophagus_mucosa	0.999981
6145	ENSG00000189190	ZNF600	0.0963606	-0.000173213	0.923234	0.136228	0.379052	8.37162e-36	2.4935e-34	36	46	46	D1	GI. esophagus, mucosa (GTEx)	EpiXcan	0.99832	esophagus_mucosa	0.999981
6146	ENSG00000180817	PPA1	-0.096217	-0.0041392	0.923348	0.0245985	0.110187	2.9882e-09	1.51784e-08	21	26	26	D1	GI. esophagus, mucosa (GTEx)	EpiXcan	0.99832	esophagus_mucosa	0.999981
6147	ENSG00000268006	PTOV1-AS1	0.0961267	0.0116064	0.92342	0.0431665	0.0970954	4.6768e-08	2.11263e-07	10	14	14	D1	GI. esophagus, mucosa (GTEx)	EpiXcan	0.99832	esophagus_mucosa	0.999981
6148	ENSG00000234353	AP000346.2	0.0960415	0.00477617	0.923488	0.120395	0.214905	3.63698e-18	3.80809e-17	39	43	43	D1	GI. esophagus, mucosa (GTEx)	EpiXcan	0.99832	esophagus_mucosa	0.999981
6149	ENSG00000163946	FAM208A	-0.0958668	-0.0104584	0.923626	0.0672952	0.0765202	1.44162e-06	5.54277e-06	51	61	61	D1	GI. esophagus, mucosa (GTEx)	EpiXcan	0.99832	esophagus_mucosa	0.999981
6150	ENSG00000100031	GGT1	0.0958079	0.00407699	0.923673	0.179459	0.359799	9.27058e-32	2.20712e-30	26	31	31	D1	GI. esophagus, mucosa (GTEx)	EpiXcan	0.99832	esophagus_mucosa	0.999981
6151	ENSG00000112139	MDGA1	-0.0957809	-0.00291583	0.923695	0.503121	0.589211	1.75108e-66	2.6078e-64	49	61	61	D1	GI. esophagus, mucosa (GTEx)	EpiXcan	0.99832	esophagus_mucosa	0.999981
6152	ENSG00000228638	FCF1P2	-0.0956837	-0.0118719	0.923772	0.040254	0.154184	7.32712e-13	5.14921e-12	12	17	17	D1	GI. esophagus, mucosa (GTEx)	EpiXcan	0.99832	esophagus_mucosa	0.999981
6153	ENSG00000103089	FA2H	0.0955039	-0.0386147	0.923915	0.0270045	0.175673	4.35176e-14	3.392e-13	31	40	40	D1	GI. esophagus, mucosa (GTEx)	EpiXcan	0.99832	esophagus_mucosa	0.999981
6154	ENSG00000163755	HPS3	0.0952116	0.0113529	0.924147	0.015546	0.018661	0.0178108	0.0414727	9	9	9	D1	GI. esophagus, mucosa (GTEx)	EpiXcan	0.99832	esophagus_mucosa	0.999981
6155	ENSG00000214402	LCNL1	-0.0951993	-0.00537833	0.924157	0.0372423	0.0314563	0.00193003	0.00507866	41	56	56	D1	GI. esophagus, mucosa (GTEx)	EpiXcan	0.99832	esophagus_mucosa	0.999981
6156	ENSG00000239650	GUSBP4	0.0951647	0.0119395	0.924184	0.0507127	0.115664	1.50483e-09	7.85464e-09	12	14	14	D1	GI. esophagus, mucosa (GTEx)	EpiXcan	0.99832	esophagus_mucosa	0.999981
6157	ENSG00000181045	SLC26A11	-0.0950487	-0.00792661	0.924276	0.0146839	0.0112533	0.071594	0.150759	23	27	27	D1	GI. esophagus, mucosa (GTEx)	EpiXcan	0.99832	esophagus_mucosa	0.999981
6158	ENSG00000197763	TXNRD3	-0.0949292	-0.0337777	0.924371	0.0114798	0.0139827	0.0440882	0.0963308	15	19	19	D1	GI. esophagus, mucosa (GTEx)	EpiXcan	0.99832	esophagus_mucosa	0.999981
6159	ENSG00000183397	C19orf71	-0.0945709	-0.0011923	0.924656	0.0269455	0.079311	9.29299e-07	3.64507e-06	13	20	20	D1	GI. esophagus, mucosa (GTEx)	EpiXcan	0.99832	esophagus_mucosa	0.999981
6160	ENSG00000132406	TMEM128	-0.0942806	-0.00777241	0.924886	0.0557528	0.159502	5.22792e-13	3.71689e-12	11	13	13	D1	GI. esophagus, mucosa (GTEx)	EpiXcan	0.99832	esophagus_mucosa	0.999981
6161	ENSG00000176593	AC008969.1	-0.0941563	-0.00371629	0.924985	0.0805057	0.321898	6.33671e-29	1.27453e-27	20	25	25	D1	GI. esophagus, mucosa (GTEx)	EpiXcan	0.99832	esophagus_mucosa	0.999981
6162	ENSG00000230630	DNM3OS	0.0939156	0.0171396	0.925176	0.0113895	0.0113675	0.0656045	0.139046	9	9	9	D1	GI. esophagus, mucosa (GTEx)	EpiXcan	0.99832	esophagus_mucosa	0.999981
6163	ENSG00000272668	AL590560.2	-0.0938784	-0.00742635	0.925206	0.0988264	0.575726	1.5144e-63	1.87612e-61	33	37	37	D1	GI. esophagus, mucosa (GTEx)	EpiXcan	0.99832	esophagus_mucosa	0.999981
6164	ENSG00000243667	WDR92	0.0938144	0.0225502	0.925257	0.0174772	0.0470148	0.000179104	0.000534829	16	19	19	D1	GI. esophagus, mucosa (GTEx)	EpiXcan	0.99832	esophagus_mucosa	0.999981
6165	ENSG00000149548	CCDC15	-0.0936645	0.0139011	0.925376	0.0515496	0.042896	0.000318836	0.000923904	27	29	29	D1	GI. esophagus, mucosa (GTEx)	EpiXcan	0.99832	esophagus_mucosa	0.999981
6166	ENSG00000198420	TCAF1	0.0936073	0.00789992	0.925421	0.0312428	0.0649688	9.37168e-06	3.27985e-05	25	30	30	D1	GI. esophagus, mucosa (GTEx)	EpiXcan	0.99832	esophagus_mucosa	0.999981
6167	ENSG00000171792	RHNO1	0.0935845	0.00350347	0.925439	0.256767	0.356173	1.30388e-31	3.05745e-30	36	42	42	D1	GI. esophagus, mucosa (GTEx)	EpiXcan	0.99832	esophagus_mucosa	0.999981
6168	ENSG00000149577	SIDT2	0.0933849	0.0227697	0.925598	0.00672817	0.0137158	0.0457077	0.099605	10	13	13	D1	GI. esophagus, mucosa (GTEx)	EpiXcan	0.99832	esophagus_mucosa	0.999981
6169	ENSG00000125885	MCM8	-0.0933424	-0.00533684	0.925632	0.110502	0.391508	2.39132e-36	7.35737e-35	3	4	4	D1	GI. esophagus, mucosa (GTEx)	EpiXcan	0.99832	esophagus_mucosa	0.999981
6170	ENSG00000096384	HSP90AB1	0.0932381	0.0453825	0.925714	0.00683975	0.0178473	0.0220236	0.0505176	4	4	4	D1	GI. esophagus, mucosa (GTEx)	EpiXcan	0.99832	esophagus_mucosa	0.999981
6171	ENSG00000101290	CDS2	0.0931625	-0.0268092	0.925775	0.0152536	0.0352001	0.00124067	0.00333937	29	37	37	D1	GI. esophagus, mucosa (GTEx)	EpiXcan	0.99832	esophagus_mucosa	0.999981
6172	ENSG00000140995	DEF8	-0.0930651	-0.00796693	0.925852	0.137916	0.187657	2.66237e-15	2.29075e-14	57	74	74	D1	GI. esophagus, mucosa (GTEx)	EpiXcan	0.99832	esophagus_mucosa	0.999981
6173	ENSG00000122547	EEPD1	0.0928799	0.0381248	0.925999	0.0233757	0.0349968	0.001236	0.00332747	20	21	21	D1	GI. esophagus, mucosa (GTEx)	EpiXcan	0.99832	esophagus_mucosa	0.999981
6174	ENSG00000070190	DAPP1	0.0926397	0.0520897	0.92619	0.0036383	0.0725167	2.3078e-06	8.66369e-06	11	18	18	D1	GI. esophagus, mucosa (GTEx)	EpiXcan	0.99832	esophagus_mucosa	0.999981
6175	ENSG00000111850	SMIM8	0.0923201	0.00380944	0.926444	0.182643	0.273378	5.09344e-24	7.75034e-23	33	42	42	D1	GI. esophagus, mucosa (GTEx)	EpiXcan	0.99832	esophagus_mucosa	0.999981
6176	ENSG00000130921	C12orf65	-0.0923057	-0.00396494	0.926455	0.0753714	0.115132	2.08732e-09	1.07665e-08	34	45	45	D1	GI. esophagus, mucosa (GTEx)	EpiXcan	0.99832	esophagus_mucosa	0.999981
6177	ENSG00000248508	SRP14-AS1	0.092012	0.0217963	0.926688	0.00595203	0.113933	2.13424e-09	1.09843e-08	10	13	13	D1	GI. esophagus, mucosa (GTEx)	EpiXcan	0.99832	esophagus_mucosa	0.999981
6178	ENSG00000095139	ARCN1	0.0916728	0.0137495	0.926958	0.0101704	0.0382027	0.000701064	0.00194533	10	12	12	D1	GI. esophagus, mucosa (GTEx)	EpiXcan	0.99832	esophagus_mucosa	0.999981
6179	ENSG00000069275	NUCKS1	-0.0915964	-0.00659446	0.927019	0.0391638	0.137626	3.9063e-11	2.34999e-10	6	9	9	D1	GI. esophagus, mucosa (GTEx)	EpiXcan	0.99832	esophagus_mucosa	0.999981
6180	ENSG00000059588	TARBP1	0.0913316	0.0153932	0.927229	0.0166194	0.0411162	0.000446071	0.00126973	8	8	8	D1	GI. esophagus, mucosa (GTEx)	EpiXcan	0.99832	esophagus_mucosa	0.999981
6181	ENSG00000196705	ZNF431	-0.0909834	-0.0303367	0.927506	0.0172235	0.179035	2.06845e-14	1.66607e-13	17	22	22	D1	GI. esophagus, mucosa (GTEx)	EpiXcan	0.99832	esophagus_mucosa	0.999981
6182	ENSG00000172053	QARS	-0.0909719	-0.0177526	0.927515	0.0108242	0.0209039	0.0130809	0.0310163	15	15	15	D1	GI. esophagus, mucosa (GTEx)	EpiXcan	0.99832	esophagus_mucosa	0.999981
6183	ENSG00000164597	COG5	0.090955	0.010314	0.927528	0.041078	0.197502	3.41402e-16	3.17139e-15	14	17	17	D1	GI. esophagus, mucosa (GTEx)	EpiXcan	0.99832	esophagus_mucosa	0.999981
6184	ENSG00000026297	RNASET2	0.0909542	0.00149972	0.927529	0.384284	0.516945	1.19566e-53	8.28619e-52	53	59	59	D1	GI. esophagus, mucosa (GTEx)	EpiXcan	0.99832	esophagus_mucosa	0.999981
6185	ENSG00000175220	ARHGAP1	0.0909304	0.00600504	0.927548	0.0790236	0.0578703	3.18781e-05	0.000104218	40	48	48	D1	GI. esophagus, mucosa (GTEx)	EpiXcan	0.99832	esophagus_mucosa	0.999981
6186	ENSG00000144026	ZNF514	-0.0908371	-0.0142993	0.927622	0.348651	0.489293	1.34744e-48	7.33959e-47	63	78	78	D1	GI. esophagus, mucosa (GTEx)	EpiXcan	0.99832	esophagus_mucosa	0.999981
6187	ENSG00000165474	GJB2	0.0907198	0.00808644	0.927715	0.0153851	0.0500588	9.64791e-05	0.000297773	22	34	34	D1	GI. esophagus, mucosa (GTEx)	EpiXcan	0.99832	esophagus_mucosa	0.999981
6188	ENSG00000162222	TTC9C	0.0904432	0.010463	0.927935	0.0540987	0.138351	2.50791e-11	1.53378e-10	19	22	22	D1	GI. esophagus, mucosa (GTEx)	EpiXcan	0.99832	esophagus_mucosa	0.999981
6189	ENSG00000163633	C4orf36	-0.0903073	-0.0179492	0.928043	0.0101443	0.0231204	0.00827749	0.0201665	5	5	5	D1	GI. esophagus, mucosa (GTEx)	EpiXcan	0.99832	esophagus_mucosa	0.999981
6190	ENSG00000182165	TP53TG1	-0.0903028	-0.00763832	0.928047	0.102264	0.314854	2.97268e-27	5.48281e-26	53	60	60	D1	GI. esophagus, mucosa (GTEx)	EpiXcan	0.99832	esophagus_mucosa	0.999981
6191	ENSG00000006047	YBX2	-0.0902811	-0.00139001	0.928064	0.38472	0.512811	2.16173e-52	1.40754e-50	40	43	43	D1	GI. esophagus, mucosa (GTEx)	EpiXcan	0.99832	esophagus_mucosa	0.999981
6192	ENSG00000173041	ZNF680	0.0901958	-0.00117508	0.928132	0.0946064	0.107294	7.0026e-09	3.43722e-08	45	52	52	D1	GI. esophagus, mucosa (GTEx)	EpiXcan	0.99832	esophagus_mucosa	0.999981
6193	ENSG00000138303	ASCC1	-0.0897833	7.00249e-05	0.928459	0.0755143	0.120868	6.44828e-10	3.48935e-09	40	50	50	D1	GI. esophagus, mucosa (GTEx)	EpiXcan	0.99832	esophagus_mucosa	0.999981
6194	ENSG00000104763	ASAH1	-0.0897781	-0.00670583	0.928464	0.0522607	0.208989	5.7324e-17	5.57277e-16	27	38	38	D1	GI. esophagus, mucosa (GTEx)	EpiXcan	0.99832	esophagus_mucosa	0.999981
6195	ENSG00000134780	DAGLA	0.0888572	0.00855247	0.929195	0.0401499	0.130027	1.00766e-10	5.82181e-10	10	12	12	D1	GI. esophagus, mucosa (GTEx)	EpiXcan	0.99832	esophagus_mucosa	0.999981
6196	ENSG00000135624	CCT7	0.0887132	0.0217182	0.92931	0.00678903	0.0845332	4.1266e-07	1.68617e-06	9	11	11	D1	GI. esophagus, mucosa (GTEx)	EpiXcan	0.99832	esophagus_mucosa	0.999981
6197	ENSG00000115561	CHMP3	0.0884792	0.00845837	0.929496	0.0558472	0.0696849	4.27752e-06	1.55212e-05	14	22	22	D1	GI. esophagus, mucosa (GTEx)	EpiXcan	0.99832	esophagus_mucosa	0.999981
6198	ENSG00000273038	AL365203.3	0.0884129	0.00205454	0.929549	0.0454225	0.0814235	4.79362e-07	1.9451e-06	15	19	19	D1	GI. esophagus, mucosa (GTEx)	EpiXcan	0.99832	esophagus_mucosa	0.999981
6199	ENSG00000135899	SP110	-0.0882536	-0.00437826	0.929675	0.028893	0.0834016	4.12566e-07	1.68617e-06	21	28	28	D1	GI. esophagus, mucosa (GTEx)	EpiXcan	0.99832	esophagus_mucosa	0.999981
6200	ENSG00000227051	C14orf132	-0.0881342	-0.00620792	0.92977	0.0709441	0.176346	1.90037e-14	1.5351e-13	3	3	3	D1	GI. esophagus, mucosa (GTEx)	EpiXcan	0.99832	esophagus_mucosa	0.999981
6201	ENSG00000086015	MAST2	-0.088014	-0.013929	0.929866	0.0209264	0.0421589	0.000370161	0.00106601	19	22	22	D1	GI. esophagus, mucosa (GTEx)	EpiXcan	0.99832	esophagus_mucosa	0.999981
6202	ENSG00000165948	IFI27L1	-0.0875042	-0.00506246	0.930271	0.262502	0.397147	3.06644e-36	9.37272e-35	77	90	90	D1	GI. esophagus, mucosa (GTEx)	EpiXcan	0.99832	esophagus_mucosa	0.999981
6203	ENSG00000123427	EEF1AKMT3	0.0874089	0.0128227	0.930347	0.138393	0.242532	9.57878e-21	1.18772e-19	13	17	17	D1	GI. esophagus, mucosa (GTEx)	EpiXcan	0.99832	esophagus_mucosa	0.999981
6204	ENSG00000165233	CARD19	0.0872886	0.00388962	0.930442	0.144959	0.187371	3.5153e-15	3.00431e-14	34	44	44	D1	GI. esophagus, mucosa (GTEx)	EpiXcan	0.99832	esophagus_mucosa	0.999981
6205	ENSG00000272447	AL135925.1	-0.0870119	-0.0233361	0.930662	0.00549267	0.0317131	0.00225125	0.00586854	11	11	11	D1	GI. esophagus, mucosa (GTEx)	EpiXcan	0.99832	esophagus_mucosa	0.999981
6206	ENSG00000164308	ERAP2	0.0869421	0.00138367	0.930718	0.58427	0.717828	4.30912e-100	7.54043e-97	64	74	74	D1	GI. esophagus, mucosa (GTEx)	EpiXcan	0.99832	esophagus_mucosa	0.999981
6207	ENSG00000123965	PMS2P5	0.0864062	0.00127561	0.931144	0.154062	0.246666	1.66452e-20	2.03864e-19	51	60	60	D1	GI. esophagus, mucosa (GTEx)	EpiXcan	0.99832	esophagus_mucosa	0.999981
6208	ENSG00000152932	RAB3C	0.0863196	0.00714488	0.931212	0.0294533	0.0208742	0.0126351	0.03001	33	37	37	D1	GI. esophagus, mucosa (GTEx)	EpiXcan	0.99832	esophagus_mucosa	0.999981
6209	ENSG00000132330	SCLY	-0.0863189	-0.0079959	0.931213	0.0563669	0.0103864	0.0825641	0.171664	39	47	47	D1	GI. esophagus, mucosa (GTEx)	EpiXcan	0.99832	esophagus_mucosa	0.999981
6210	ENSG00000197054	ZNF763	-0.0862004	-0.0109032	0.931307	0.0272832	0.0920317	2.75861e-08	1.28e-07	11	14	14	D1	GI. esophagus, mucosa (GTEx)	EpiXcan	0.99832	esophagus_mucosa	0.999981
6211	ENSG00000169247	SH3TC2	0.0861779	0.00364539	0.931325	0.128661	0.20928	4.43462e-17	4.3504e-16	15	17	17	D1	GI. esophagus, mucosa (GTEx)	EpiXcan	0.99832	esophagus_mucosa	0.999981
6212	ENSG00000071462	BUD23	0.0859323	0.00773003	0.93152	0.0224772	0.121096	7.29643e-10	3.92706e-09	13	16	16	D1	GI. esophagus, mucosa (GTEx)	EpiXcan	0.99832	esophagus_mucosa	0.999981
6213	ENSG00000050165	DKK3	0.0858716	0.00122354	0.931569	0.164813	0.0433328	0.000306141	0.000889141	116	138	138	D1	GI. esophagus, mucosa (GTEx)	EpiXcan	0.99832	esophagus_mucosa	0.999981
6214	ENSG00000085465	OVGP1	0.0856507	0.0127435	0.931744	0.126349	0.256911	2.48175e-21	3.19614e-20	31	36	36	D1	GI. esophagus, mucosa (GTEx)	EpiXcan	0.99832	esophagus_mucosa	0.999981
6215	ENSG00000180758	GPR157	0.0853192	0.021009	0.932008	0.00951655	0.017997	0.0213259	0.0490296	12	15	15	D1	GI. esophagus, mucosa (GTEx)	EpiXcan	0.99832	esophagus_mucosa	0.999981
6216	ENSG00000145365	TIFA	-0.0853123	-0.00435717	0.932013	0.213107	0.337141	2.22073e-29	4.56504e-28	12	14	14	D1	GI. esophagus, mucosa (GTEx)	EpiXcan	0.99832	esophagus_mucosa	0.999981
6217	ENSG00000158987	RAPGEF6	0.0852214	0.0373448	0.932085	0.0283548	0.0217083	0.012128	0.0289185	15	16	16	D1	GI. esophagus, mucosa (GTEx)	EpiXcan	0.99832	esophagus_mucosa	0.999981
6218	ENSG00000104884	ERCC2	-0.0851195	0.00460131	0.932166	0.0383853	0.136068	3.08345e-11	1.87512e-10	6	10	10	D1	GI. esophagus, mucosa (GTEx)	EpiXcan	0.99832	esophagus_mucosa	0.999981
6219	ENSG00000078237	TIGAR	0.084932	0.0280172	0.932315	0.0416516	0.0749175	2.07384e-06	7.8358e-06	33	39	39	D1	GI. esophagus, mucosa (GTEx)	EpiXcan	0.99832	esophagus_mucosa	0.999981
6220	ENSG00000151131	C12orf45	-0.0848538	-0.0111305	0.932378	0.0391293	0.0907843	3.25427e-08	1.49562e-07	15	18	18	D1	GI. esophagus, mucosa (GTEx)	EpiXcan	0.99832	esophagus_mucosa	0.999981
6221	ENSG00000184752	NDUFA12	0.0847059	0.0105362	0.932495	0.0157916	0.0130268	0.0528473	0.114027	17	18	18	D1	GI. esophagus, mucosa (GTEx)	EpiXcan	0.99832	esophagus_mucosa	0.999981
6222	ENSG00000214530	STARD10	0.0846669	0.00722437	0.932526	0.04616	0.0987996	2.97804e-08	1.37589e-07	31	36	36	D1	GI. esophagus, mucosa (GTEx)	EpiXcan	0.99832	esophagus_mucosa	0.999981
6223	ENSG00000204604	ZNF468	0.084581	0.00865629	0.932595	0.174237	0.212504	8.10027e-18	8.32568e-17	69	92	92	D1	GI. esophagus, mucosa (GTEx)	EpiXcan	0.99832	esophagus_mucosa	0.999981
6224	ENSG00000171720	HDAC3	0.0844869	-0.0130188	0.932669	0.112045	0.112472	1.78812e-09	9.27793e-09	67	82	82	D1	GI. esophagus, mucosa (GTEx)	EpiXcan	0.99832	esophagus_mucosa	0.999981
6225	ENSG00000172006	ZNF554	-0.0844002	-0.00363803	0.932738	0.148218	0.279398	1.91802e-23	2.80568e-22	9	11	11	D1	GI. esophagus, mucosa (GTEx)	EpiXcan	0.99832	esophagus_mucosa	0.999981
6226	ENSG00000108953	YWHAE	0.0841855	0.027313	0.932909	0.00793363	0.0260687	0.00533408	0.0132844	12	18	18	D1	GI. esophagus, mucosa (GTEx)	EpiXcan	0.99832	esophagus_mucosa	0.999981
6227	ENSG00000196388	INCA1	0.0840204	0.0315824	0.93304	0.0423932	0.0202671	0.0137879	0.0326263	34	39	39	D1	GI. esophagus, mucosa (GTEx)	EpiXcan	0.99832	esophagus_mucosa	0.999981
6228	ENSG00000177427	MIEF2	0.0836287	0.00974869	0.933352	0.0354043	0.101139	1.67388e-08	7.92713e-08	10	13	13	D1	GI. esophagus, mucosa (GTEx)	EpiXcan	0.99832	esophagus_mucosa	0.999981
6229	ENSG00000148290	SURF1	0.0833533	0.00608751	0.933571	0.0625418	0.349661	1.62354e-31	3.7754e-30	25	35	35	D1	GI. esophagus, mucosa (GTEx)	EpiXcan	0.99832	esophagus_mucosa	0.999981
6230	ENSG00000179909	ZNF154	-0.0833117	0.00389199	0.933604	0.0119958	0.0297984	0.0030536	0.00782918	9	9	9	D1	GI. esophagus, mucosa (GTEx)	EpiXcan	0.99832	esophagus_mucosa	0.999981
6231	ENSG00000108950	FAM20A	-0.0832223	-0.0123846	0.933675	0.0566574	0.106621	3.74822e-09	1.88678e-08	11	14	14	D1	GI. esophagus, mucosa (GTEx)	EpiXcan	0.99832	esophagus_mucosa	0.999981
6232	ENSG00000166750	SLFN5	-0.0829868	-0.00605312	0.933862	0.0512172	0.356368	8.08705e-32	1.92863e-30	8	12	12	D1	GI. esophagus, mucosa (GTEx)	EpiXcan	0.99832	esophagus_mucosa	0.999981
6233	ENSG00000112339	HBS1L	-0.0829412	-0.0055012	0.933898	0.0805758	0.213392	1.76211e-17	1.77466e-16	11	13	13	D1	GI. esophagus, mucosa (GTEx)	EpiXcan	0.99832	esophagus_mucosa	0.999981
6234	ENSG00000234912	SNHG20	-0.0827975	-0.0107551	0.934013	0.0419715	0.0646699	7.45725e-06	2.63754e-05	10	10	10	D1	GI. esophagus, mucosa (GTEx)	EpiXcan	0.99832	esophagus_mucosa	0.999981
6235	ENSG00000203727	SAMD5	-0.082545	-0.0273818	0.934213	0.00369903	0.0224826	0.0101366	0.0243568	5	6	6	D1	GI. esophagus, mucosa (GTEx)	EpiXcan	0.99832	esophagus_mucosa	0.999981
6236	ENSG00000167202	TBC1D2B	0.0825309	0.01417	0.934225	0.0429581	0.0949923	5.56868e-08	2.48902e-07	28	35	35	D1	GI. esophagus, mucosa (GTEx)	EpiXcan	0.99832	esophagus_mucosa	0.999981
6237	ENSG00000053371	AKR7A2	-0.0824902	0.00137614	0.934257	0.0520831	0.0559123	4.3868e-05	0.000141045	20	26	26	D1	GI. esophagus, mucosa (GTEx)	EpiXcan	0.99832	esophagus_mucosa	0.999981
6238	ENSG00000088832	FKBP1A	-0.0818489	0.0014401	0.934767	0.121981	0.1512	2.14221e-12	1.44594e-11	56	65	65	D1	GI. esophagus, mucosa (GTEx)	EpiXcan	0.99832	esophagus_mucosa	0.999981
6239	ENSG00000116883	AL591845.1	-0.0818394	-0.00433828	0.934774	0.248538	0.375022	1.23736e-34	3.41652e-33	11	14	14	D1	GI. esophagus, mucosa (GTEx)	EpiXcan	0.99832	esophagus_mucosa	0.999981
6240	ENSG00000134243	SORT1	-0.0817352	-0.00583075	0.934857	0.0571164	0.133458	3.90961e-11	2.35097e-10	16	23	23	D1	GI. esophagus, mucosa (GTEx)	EpiXcan	0.99832	esophagus_mucosa	0.999981
6241	ENSG00000164440	TXLNB	-0.0816669	-0.0405882	0.934912	0.0114147	0.0789737	3.52983e-07	1.4555e-06	17	21	21	D1	GI. esophagus, mucosa (GTEx)	EpiXcan	0.99832	esophagus_mucosa	0.999981
6242	ENSG00000101298	SNPH	-0.0814647	-0.0171868	0.935072	0.0265986	0.0868132	2.31701e-07	9.71424e-07	15	18	18	D1	GI. esophagus, mucosa (GTEx)	EpiXcan	0.99832	esophagus_mucosa	0.999981
6243	ENSG00000197601	FAR1	-0.0807865	0.00170194	0.935612	0.0422476	0.06922	4.12633e-06	1.49804e-05	31	36	36	D1	GI. esophagus, mucosa (GTEx)	EpiXcan	0.99832	esophagus_mucosa	0.999981
6244	ENSG00000104883	PEX11G	-0.0806449	-0.00837576	0.935724	0.160649	0.222524	1.66982e-18	1.78577e-17	32	34	34	D1	GI. esophagus, mucosa (GTEx)	EpiXcan	0.99832	esophagus_mucosa	0.999981
6245	ENSG00000125871	MGME1	0.0805289	0.0065467	0.935817	0.166949	0.226628	1.34133e-18	1.44552e-17	58	64	64	D1	GI. esophagus, mucosa (GTEx)	EpiXcan	0.99832	esophagus_mucosa	0.999981
6246	ENSG00000224940	PRRT4	-0.0803892	-0.00770227	0.935928	0.247371	0.416251	2.73525e-39	9.69387e-38	44	50	50	D1	GI. esophagus, mucosa (GTEx)	EpiXcan	0.99832	esophagus_mucosa	0.999981
6247	ENSG00000114405	C3orf14	-0.0802861	-0.0180599	0.93601	0.0255561	0.0605184	1.87472e-05	6.31021e-05	11	13	13	D1	GI. esophagus, mucosa (GTEx)	EpiXcan	0.99832	esophagus_mucosa	0.999981
6248	ENSG00000109332	UBE2D3	-0.0802675	-0.0158345	0.936024	0.0165912	0.0780561	9.2956e-07	3.64507e-06	16	26	26	D1	GI. esophagus, mucosa (GTEx)	EpiXcan	0.99832	esophagus_mucosa	0.999981
6249	ENSG00000137168	PPIL1	-0.079973	0.00652206	0.936259	0.0302651	0.0657049	6.33783e-06	2.2553e-05	13	13	13	D1	GI. esophagus, mucosa (GTEx)	EpiXcan	0.99832	esophagus_mucosa	0.999981
6250	ENSG00000129250	KIF1C	0.0796679	0.00480613	0.936501	0.0256277	0.0169434	0.0260758	0.0590576	18	24	24	D1	GI. esophagus, mucosa (GTEx)	EpiXcan	0.99832	esophagus_mucosa	0.999981
6251	ENSG00000108799	EZH1	-0.0796664	-0.0223383	0.936503	0.00470289	0.0172967	0.0243485	0.0554777	3	3	3	D1	GI. esophagus, mucosa (GTEx)	EpiXcan	0.99832	esophagus_mucosa	0.999981
6252	ENSG00000186522	SEPT10	0.0796489	0.00755295	0.936516	0.045602	0.0902491	1.23532e-07	5.34402e-07	16	17	17	D1	GI. esophagus, mucosa (GTEx)	EpiXcan	0.99832	esophagus_mucosa	0.999981
6253	ENSG00000171928	TVP23B	-0.0795184	-0.000927922	0.93662	0.141813	0.312495	1.35492e-27	2.56664e-26	24	34	34	D1	GI. esophagus, mucosa (GTEx)	EpiXcan	0.99832	esophagus_mucosa	0.999981
6254	ENSG00000177556	ATOX1	0.0794123	-0.0225354	0.936705	0.0310438	0.0378215	0.000828902	0.00227258	20	24	24	D1	GI. esophagus, mucosa (GTEx)	EpiXcan	0.99832	esophagus_mucosa	0.999981
6255	ENSG00000075223	SEMA3C	0.0793018	-0.00477165	0.936793	0.0808039	0.0606621	1.65625e-05	5.61536e-05	53	64	64	D1	GI. esophagus, mucosa (GTEx)	EpiXcan	0.99832	esophagus_mucosa	0.999981
6256	ENSG00000186056	MATN1-AS1	-0.0787169	-0.0107922	0.937258	0.0200779	0.0281465	0.00417112	0.0105324	15	15	15	D1	GI. esophagus, mucosa (GTEx)	EpiXcan	0.99832	esophagus_mucosa	0.999981
6257	ENSG00000166402	TUB	-0.0780561	0.00406048	0.937783	0.0532592	0.0161599	0.0285297	0.064196	41	47	47	D1	GI. esophagus, mucosa (GTEx)	EpiXcan	0.99832	esophagus_mucosa	0.999981
6258	ENSG00000038210	PI4K2B	0.0777381	-0.0150582	0.938036	0.0306915	0.0196261	0.016522	0.0386839	46	63	63	D1	GI. esophagus, mucosa (GTEx)	EpiXcan	0.99832	esophagus_mucosa	0.999981
6259	ENSG00000262903	AC027796.4	-0.0777127	-0.0110674	0.938057	0.0138605	0.115963	9.38679e-10	4.99831e-09	5	11	11	D1	GI. esophagus, mucosa (GTEx)	EpiXcan	0.99832	esophagus_mucosa	0.999981
6260	ENSG00000189050	RNFT1	0.0777074	0.00583679	0.938061	0.0233588	0.0916267	1.06794e-07	4.63856e-07	11	14	14	D1	GI. esophagus, mucosa (GTEx)	EpiXcan	0.99832	esophagus_mucosa	0.999981
6261	ENSG00000154719	MRPL39	-0.0776479	-0.0104652	0.938108	0.169816	0.337037	2.65764e-29	5.43923e-28	33	39	39	D1	GI. esophagus, mucosa (GTEx)	EpiXcan	0.99832	esophagus_mucosa	0.999981
6262	ENSG00000128563	PRKRIP1	-0.077638	-0.0104471	0.938116	0.0405646	0.0401394	0.000532861	0.00150182	25	29	29	D1	GI. esophagus, mucosa (GTEx)	EpiXcan	0.99832	esophagus_mucosa	0.999981
6263	ENSG00000136895	GARNL3	-0.0772438	-0.0221997	0.93843	0.0430813	0.0217245	0.0114336	0.0273512	26	31	31	D1	GI. esophagus, mucosa (GTEx)	EpiXcan	0.99832	esophagus_mucosa	0.999981
6264	ENSG00000162714	ZNF496	-0.0767812	-0.00648329	0.938798	0.0647024	0.141012	2.35768e-11	1.44887e-10	15	17	17	D1	GI. esophagus, mucosa (GTEx)	EpiXcan	0.99832	esophagus_mucosa	0.999981
6265	ENSG00000213366	GSTM2	-0.0766454	0.0253092	0.938906	0.0206855	0.0245455	0.00735851	0.0180374	20	27	27	D1	GI. esophagus, mucosa (GTEx)	EpiXcan	0.99832	esophagus_mucosa	0.999981
6266	ENSG00000129946	SHC2	-0.076532	-0.00546955	0.938996	0.141653	0.247121	2.95023e-21	3.77516e-20	34	41	41	D1	GI. esophagus, mucosa (GTEx)	EpiXcan	0.99832	esophagus_mucosa	0.999981
6267	ENSG00000121454	LHX4	-0.0764226	-0.0240157	0.939083	0.00603538	0.0146606	0.0393803	0.0867618	3	3	3	D1	GI. esophagus, mucosa (GTEx)	EpiXcan	0.99832	esophagus_mucosa	0.999981
6268	ENSG00000183044	ABAT	-0.0761107	-0.00344147	0.939331	0.0570934	0.313442	3.24424e-27	5.9641e-26	16	21	21	D1	GI. esophagus, mucosa (GTEx)	EpiXcan	0.99832	esophagus_mucosa	0.999981
6269	ENSG00000078549	ADCYAP1R1	0.0760459	0.031487	0.939383	0.0190177	0.0672766	6.93812e-06	2.46202e-05	8	10	10	D1	GI. esophagus, mucosa (GTEx)	EpiXcan	0.99832	esophagus_mucosa	0.999981
6270	ENSG00000197969	VPS13A	-0.0758484	-0.0100433	0.93954	0.0269499	0.0838192	4.08466e-07	1.67099e-06	13	16	16	D1	GI. esophagus, mucosa (GTEx)	EpiXcan	0.99832	esophagus_mucosa	0.999981
6271	ENSG00000180867	PDIA3P1	0.0756225	0.0247045	0.939719	0.0316767	0.0155885	0.031918	0.0713543	16	23	23	D1	GI. esophagus, mucosa (GTEx)	EpiXcan	0.99832	esophagus_mucosa	0.999981
6272	ENSG00000183087	GAS6	0.0753622	0.00619607	0.939927	0.055477	0.0835354	4.49152e-07	1.82781e-06	40	47	47	D1	GI. esophagus, mucosa (GTEx)	EpiXcan	0.99832	esophagus_mucosa	0.999981
6273	ENSG00000037749	MFAP3	0.0752714	0.0186971	0.939999	0.00792921	0.020408	0.0128087	0.0303914	10	11	11	D1	GI. esophagus, mucosa (GTEx)	EpiXcan	0.99832	esophagus_mucosa	0.999981
6274	ENSG00000177054	ZDHHC13	0.0752392	0.00577685	0.940024	0.111495	0.199334	2.42191e-16	2.27852e-15	13	16	16	D1	GI. esophagus, mucosa (GTEx)	EpiXcan	0.99832	esophagus_mucosa	0.999981
6275	ENSG00000113638	TTC33	-0.0752166	-0.00920114	0.940042	0.0172924	0.0438874	0.00029509	0.000859008	8	9	9	D1	GI. esophagus, mucosa (GTEx)	EpiXcan	0.99832	esophagus_mucosa	0.999981
6276	ENSG00000271270	TMCC1-AS1	-0.0752077	0.00158922	0.940049	0.00804816	0.0289601	0.00313562	0.00803212	3	5	5	D1	GI. esophagus, mucosa (GTEx)	EpiXcan	0.99832	esophagus_mucosa	0.999981
6277	ENSG00000054793	ATP9A	-0.0750053	-0.00393181	0.94021	0.0605732	0.141134	1.2407e-11	7.79559e-11	28	31	31	D1	GI. esophagus, mucosa (GTEx)	EpiXcan	0.99832	esophagus_mucosa	0.999981
6278	ENSG00000179630	LACC1	-0.0749445	-0.0349848	0.940259	0.0191036	0.0236361	0.00867573	0.0210634	28	29	29	D1	GI. esophagus, mucosa (GTEx)	EpiXcan	0.99832	esophagus_mucosa	0.999981
6279	ENSG00000134014	ELP3	0.0747404	0.000406362	0.940421	0.103964	0.192251	9.77095e-16	8.72901e-15	30	38	38	D1	GI. esophagus, mucosa (GTEx)	EpiXcan	0.99832	esophagus_mucosa	0.999981
6280	ENSG00000254093	PINX1	-0.0746895	0.00903298	0.940462	0.0101668	0.019207	0.0175262	0.0408779	14	20	20	D1	GI. esophagus, mucosa (GTEx)	EpiXcan	0.99832	esophagus_mucosa	0.999981
6281	ENSG00000150756	FAM173B	0.0741481	0.00110682	0.940893	0.113078	0.108101	8.04523e-09	3.93519e-08	67	78	78	D1	GI. esophagus, mucosa (GTEx)	EpiXcan	0.99832	esophagus_mucosa	0.999981
6282	ENSG00000273356	LINC02019	0.0739127	0.00653323	0.94108	0.0239273	0.0588479	2.66854e-05	8.81683e-05	14	16	16	D1	GI. esophagus, mucosa (GTEx)	EpiXcan	0.99832	esophagus_mucosa	0.999981
6283	ENSG00000213199	ASIC3	0.0738707	0.00809005	0.941113	0.0942564	0.0519841	7.40394e-05	0.000232186	53	74	74	D1	GI. esophagus, mucosa (GTEx)	EpiXcan	0.99832	esophagus_mucosa	0.999981
6284	ENSG00000100592	DAAM1	-0.0737392	-0.0194827	0.941218	0.0305002	0.0258651	0.00471258	0.0118186	15	18	18	D1	GI. esophagus, mucosa (GTEx)	EpiXcan	0.99832	esophagus_mucosa	0.999981
6285	ENSG00000138439	FAM117B	0.0736491	0.000712257	0.94129	0.0724559	0.093694	3.87413e-08	1.7683e-07	70	88	88	D1	GI. esophagus, mucosa (GTEx)	EpiXcan	0.99832	esophagus_mucosa	0.999981
6286	ENSG00000104888	SLC17A7	-0.0731758	0.0275091	0.941666	0.0142944	0.0213581	0.0103564	0.0248635	10	12	12	D1	GI. esophagus, mucosa (GTEx)	EpiXcan	0.99832	esophagus_mucosa	0.999981
6287	ENSG00000177453	NIM1K	-0.0729441	-0.00567911	0.941851	0.0331632	0.0341221	0.00157947	0.00420041	27	32	32	D1	GI. esophagus, mucosa (GTEx)	EpiXcan	0.99832	esophagus_mucosa	0.999981
6288	ENSG00000155016	CYP2U1	0.0727744	0.00841047	0.941986	0.11911	0.270477	4.45492e-23	6.40292e-22	51	70	70	D1	GI. esophagus, mucosa (GTEx)	EpiXcan	0.99832	esophagus_mucosa	0.999981
6289	ENSG00000133313	CNDP2	0.0727743	-0.000320674	0.941986	0.0702219	0.307314	1.13752e-26	2.00304e-25	29	38	38	D1	GI. esophagus, mucosa (GTEx)	EpiXcan	0.99832	esophagus_mucosa	0.999981
6290	ENSG00000271361	AL133351.4	0.0726973	-0.0178035	0.942047	0.083429	0.215778	3.67102e-18	3.84085e-17	61	81	81	D1	GI. esophagus, mucosa (GTEx)	EpiXcan	0.99832	esophagus_mucosa	0.999981
6291	ENSG00000083857	FAT1	-0.0725538	0.00840403	0.942161	0.0278973	0.0644039	1.12224e-05	3.8906e-05	23	30	30	D1	GI. esophagus, mucosa (GTEx)	EpiXcan	0.99832	esophagus_mucosa	0.999981
6292	ENSG00000154217	PITPNC1	-0.0723358	0.00651342	0.942335	0.0206267	0.0219455	0.0112978	0.0270449	23	27	27	D1	GI. esophagus, mucosa (GTEx)	EpiXcan	0.99832	esophagus_mucosa	0.999981
6293	ENSG00000091542	ALKBH5	0.0722772	0.000747205	0.942381	0.0932703	0.140579	1.06326e-11	6.74121e-11	37	46	46	D1	GI. esophagus, mucosa (GTEx)	EpiXcan	0.99832	esophagus_mucosa	0.999981
6294	ENSG00000261534	AL596244.1	-0.072212	-0.0251587	0.942433	0.00651394	0.0167399	0.0246026	0.0560019	4	4	4	D1	GI. esophagus, mucosa (GTEx)	EpiXcan	0.99832	esophagus_mucosa	0.999981
6295	ENSG00000255455	AP003486.1	-0.072206	-0.00754088	0.942438	0.0344475	0.0902844	8.95022e-08	3.92034e-07	8	8	8	D1	GI. esophagus, mucosa (GTEx)	EpiXcan	0.99832	esophagus_mucosa	0.999981
6296	ENSG00000116698	SMG7	0.072148	0.0130702	0.942484	0.0138736	0.0545915	4.55382e-05	0.000146041	2	4	4	D1	GI. esophagus, mucosa (GTEx)	EpiXcan	0.99832	esophagus_mucosa	0.999981
6297	ENSG00000184203	PPP1R2	0.0720569	0.0208744	0.942557	0.0127711	0.0482908	0.000135076	0.000408671	3	3	3	D1	GI. esophagus, mucosa (GTEx)	EpiXcan	0.99832	esophagus_mucosa	0.999981
6298	ENSG00000173421	CCDC36	-0.0718471	-0.0112341	0.942724	0.0265455	0.0215192	0.0121659	0.028989	26	30	30	D1	GI. esophagus, mucosa (GTEx)	EpiXcan	0.99832	esophagus_mucosa	0.999981
6299	ENSG00000170296	GABARAP	0.0717399	-0.018761	0.942809	0.0307141	0.0109895	0.0736658	0.154679	36	49	49	D1	GI. esophagus, mucosa (GTEx)	EpiXcan	0.99832	esophagus_mucosa	0.999981
6300	ENSG00000152926	ZNF117	0.0716806	-0.0317328	0.942856	0.0440239	0.0568434	2.87044e-05	9.43935e-05	19	19	19	D1	GI. esophagus, mucosa (GTEx)	EpiXcan	0.99832	esophagus_mucosa	0.999981
6301	ENSG00000224877	NDUFAF8	-0.0716571	0.00168764	0.942875	0.0350008	0.0569821	3.76302e-05	0.000121969	19	27	27	D1	GI. esophagus, mucosa (GTEx)	EpiXcan	0.99832	esophagus_mucosa	0.999981
6302	ENSG00000002330	BAD	-0.0715274	-0.00613285	0.942978	0.0345686	0.0560328	4.42142e-05	0.000142092	7	9	9	D1	GI. esophagus, mucosa (GTEx)	EpiXcan	0.99832	esophagus_mucosa	0.999981
6303	ENSG00000106560	GIMAP2	0.0714935	0.0289287	0.943005	0.00988289	0.0466436	0.000170901	0.000511644	7	11	11	D1	GI. esophagus, mucosa (GTEx)	EpiXcan	0.99832	esophagus_mucosa	0.999981
6304	ENSG00000119943	PYROXD2	0.0713457	0.00706373	0.943123	0.202823	0.369684	6.20669e-34	1.655e-32	26	30	30	D1	GI. esophagus, mucosa (GTEx)	EpiXcan	0.99832	esophagus_mucosa	0.999981
6305	ENSG00000198909	MAP3K3	-0.0708178	-0.00888693	0.943543	0.0198981	0.0614236	1.60625e-05	5.45774e-05	20	25	25	D1	GI. esophagus, mucosa (GTEx)	EpiXcan	0.99832	esophagus_mucosa	0.999981
6306	ENSG00000087191	PSMC5	-0.0703597	-0.00724344	0.943907	0.0346932	0.15284	2.24065e-12	1.51093e-11	11	17	17	D1	GI. esophagus, mucosa (GTEx)	EpiXcan	0.99832	esophagus_mucosa	0.999981
6307	ENSG00000198912	C1orf174	-0.0703479	-0.00332619	0.943917	0.240936	0.441902	1.08949e-42	4.62176e-41	28	36	36	D1	GI. esophagus, mucosa (GTEx)	EpiXcan	0.99832	esophagus_mucosa	0.999981
6308	ENSG00000168724	DNAJC21	0.0702617	0.00507629	0.943985	0.0724156	0.14241	1.31316e-11	8.23977e-11	14	20	20	D1	GI. esophagus, mucosa (GTEx)	EpiXcan	0.99832	esophagus_mucosa	0.999981
6309	ENSG00000228106	AL392172.1	0.070087	0.00953734	0.944124	0.0377066	0.130357	1.626e-10	9.20808e-10	7	8	8	D1	GI. esophagus, mucosa (GTEx)	EpiXcan	0.99832	esophagus_mucosa	0.999981
6310	ENSG00000167100	SAMD14	0.0698382	0.0122722	0.944322	0.0259526	0.0116518	0.065395	0.138665	24	28	28	D1	GI. esophagus, mucosa (GTEx)	EpiXcan	0.99832	esophagus_mucosa	0.999981
6311	ENSG00000092439	TRPM7	0.0696544	0.0121062	0.944469	0.0254039	0.0626193	1.11796e-05	3.87672e-05	6	6	6	D1	GI. esophagus, mucosa (GTEx)	EpiXcan	0.99832	esophagus_mucosa	0.999981
6312	ENSG00000168350	DEGS2	0.0693022	0.00619309	0.944749	0.0355541	0.0943854	7.10024e-08	3.13553e-07	20	25	25	D1	GI. esophagus, mucosa (GTEx)	EpiXcan	0.99832	esophagus_mucosa	0.999981
6313	ENSG00000213246	SUPT4H1	-0.0692363	-0.012393	0.944801	0.0117522	0.0598857	2.18737e-05	7.29942e-05	9	13	13	D1	GI. esophagus, mucosa (GTEx)	EpiXcan	0.99832	esophagus_mucosa	0.999981
6314	ENSG00000172456	FGGY	-0.0692011	-0.0142551	0.94483	0.0118462	0.0734329	1.46642e-06	5.63658e-06	5	5	5	D1	GI. esophagus, mucosa (GTEx)	EpiXcan	0.99832	esophagus_mucosa	0.999981
6315	ENSG00000152767	FARP1	-0.0690946	-0.045283	0.944914	0.0925304	0.0135417	0.0458845	0.099959	89	100	100	D1	GI. esophagus, mucosa (GTEx)	EpiXcan	0.99832	esophagus_mucosa	0.999981
6316	ENSG00000205978	NYNRIN	0.0690882	0.00557429	0.944919	0.0625	0.107494	4.49763e-09	2.24705e-08	20	22	22	D1	GI. esophagus, mucosa (GTEx)	EpiXcan	0.99832	esophagus_mucosa	0.999981
6317	ENSG00000131943	C19orf12	-0.0690506	-0.014535	0.944949	0.0169828	0.0224067	0.0100814	0.0242366	10	10	10	D1	GI. esophagus, mucosa (GTEx)	EpiXcan	0.99832	esophagus_mucosa	0.999981
6318	ENSG00000129219	PLD2	0.0685315	0.0146265	0.945363	0.0176849	0.0320747	0.00189417	0.00499088	15	19	19	D1	GI. esophagus, mucosa (GTEx)	EpiXcan	0.99832	esophagus_mucosa	0.999981
6319	ENSG00000197548	ATG7	0.0682418	0.00280102	0.945593	0.0534105	0.130496	7.72471e-11	4.51517e-10	10	12	12	D1	GI. esophagus, mucosa (GTEx)	EpiXcan	0.99832	esophagus_mucosa	0.999981
6320	ENSG00000172301	COPRS	-0.0681271	-0.00274933	0.945684	0.237467	0.35997	1.83586e-32	4.51672e-31	16	18	18	D1	GI. esophagus, mucosa (GTEx)	EpiXcan	0.99832	esophagus_mucosa	0.999981
6321	ENSG00000214290	COLCA2	0.0676506	0.0174333	0.946064	0.0326341	0.27686	1.0934e-23	1.62662e-22	12	19	19	D1	GI. esophagus, mucosa (GTEx)	EpiXcan	0.99832	esophagus_mucosa	0.999981
6322	ENSG00000124783	SSR1	0.0675505	0.0042586	0.946143	0.0867426	0.237449	4.80059e-20	5.72431e-19	53	64	64	D1	GI. esophagus, mucosa (GTEx)	EpiXcan	0.99832	esophagus_mucosa	0.999981
6323	ENSG00000130475	FCHO1	0.0672653	0.00937296	0.946371	0.00784347	0.015851	0.0304728	0.0682651	8	11	11	D1	GI. esophagus, mucosa (GTEx)	EpiXcan	0.99832	esophagus_mucosa	0.999981
6324	ENSG00000258289	CHURC1	0.0668171	0.0018423	0.946727	0.448307	0.728966	1.22794e-105	2.865e-102	9	10	10	D1	GI. esophagus, mucosa (GTEx)	EpiXcan	0.99832	esophagus_mucosa	0.999981
6325	ENSG00000240859	AC093627.4	-0.0667628	-0.00451082	0.946771	0.112143	0.170544	3.12565e-14	2.47348e-13	22	25	25	D1	GI. esophagus, mucosa (GTEx)	EpiXcan	0.99832	esophagus_mucosa	0.999981
6326	ENSG00000164053	ATRIP	-0.0667023	-0.0171419	0.946819	0.00719837	0.0690882	5.03505e-06	1.80918e-05	11	18	18	D1	GI. esophagus, mucosa (GTEx)	EpiXcan	0.99832	esophagus_mucosa	0.999981
6327	ENSG00000114200	BCHE	-0.0665998	-0.00350438	0.9469	0.0462072	0.0632028	1.24253e-05	4.2864e-05	54	66	66	D1	GI. esophagus, mucosa (GTEx)	EpiXcan	0.99832	esophagus_mucosa	0.999981
6328	ENSG00000257698	AC084033.3	0.0665015	0.0151089	0.946979	0.00475459	0.0126864	0.0465277	0.101203	3	4	4	D1	GI. esophagus, mucosa (GTEx)	EpiXcan	0.99832	esophagus_mucosa	0.999981
6329	ENSG00000108823	SGCA	0.0663304	0.00339008	0.947115	0.119912	0.222391	2.87887e-18	3.04161e-17	23	31	31	D1	GI. esophagus, mucosa (GTEx)	EpiXcan	0.99832	esophagus_mucosa	0.999981
6330	ENSG00000164032	H2AFZ	-0.0663195	-0.0219076	0.947123	0.00251108	0.0155739	0.0332958	0.0742878	4	6	6	D1	GI. esophagus, mucosa (GTEx)	EpiXcan	0.99832	esophagus_mucosa	0.999981
6331	ENSG00000086504	MRPL28	0.0659511	0.00280424	0.947417	0.278301	0.413127	1.69685e-39	6.05974e-38	20	22	22	D1	GI. esophagus, mucosa (GTEx)	EpiXcan	0.99832	esophagus_mucosa	0.999981
6332	ENSG00000176422	SPRYD4	-0.0659479	0.00835493	0.947419	0.0772646	0.155295	1.09355e-12	7.55983e-12	12	13	13	D1	GI. esophagus, mucosa (GTEx)	EpiXcan	0.99832	esophagus_mucosa	0.999981
6333	ENSG00000214022	REPIN1	-0.0658699	-0.0173965	0.947481	0.0669657	0.141427	1.2314e-11	7.74063e-11	13	17	17	D1	GI. esophagus, mucosa (GTEx)	EpiXcan	0.99832	esophagus_mucosa	0.999981
6334	ENSG00000163866	SMIM12	-0.0658016	-0.00992324	0.947536	0.109229	0.19004	1.49021e-15	1.31204e-14	23	25	25	D1	GI. esophagus, mucosa (GTEx)	EpiXcan	0.99832	esophagus_mucosa	0.999981
6335	ENSG00000164924	YWHAZ	0.0656168	0.00225354	0.947683	0.211845	0.354297	3.58874e-31	8.14242e-30	21	23	23	D1	GI. esophagus, mucosa (GTEx)	EpiXcan	0.99832	esophagus_mucosa	0.999981
6336	ENSG00000240356	RPL23AP7	0.0655223	0.00766539	0.947758	0.0496188	0.344703	3.10919e-31	7.08885e-30	22	28	28	D1	GI. esophagus, mucosa (GTEx)	EpiXcan	0.99832	esophagus_mucosa	0.999981
6337	ENSG00000188846	RPL14	-0.0655212	-0.00678327	0.947759	0.212252	0.293878	7.41078e-25	1.18564e-23	30	38	38	D1	GI. esophagus, mucosa (GTEx)	EpiXcan	0.99832	esophagus_mucosa	0.999981
6338	ENSG00000205085	FAM71F2	-0.0652898	-0.00901169	0.947943	0.0381055	0.105611	9.84249e-09	4.76106e-08	34	40	40	D1	GI. esophagus, mucosa (GTEx)	EpiXcan	0.99832	esophagus_mucosa	0.999981
6339	ENSG00000260404	AC110079.1	-0.0647847	-0.00241519	0.948345	0.210562	0.344856	2.95982e-30	6.35498e-29	40	45	45	D1	GI. esophagus, mucosa (GTEx)	EpiXcan	0.99832	esophagus_mucosa	0.999981
6340	ENSG00000160352	ZNF714	0.0646236	0.00946733	0.948474	0.0267213	0.0856138	2.89692e-07	1.20481e-06	15	21	21	D1	GI. esophagus, mucosa (GTEx)	EpiXcan	0.99832	esophagus_mucosa	0.999981
6341	ENSG00000203705	TATDN3	-0.0640247	-0.00165459	0.948951	0.0642862	0.107942	6.99108e-09	3.43397e-08	42	47	47	D1	GI. esophagus, mucosa (GTEx)	EpiXcan	0.99832	esophagus_mucosa	0.999981
6342	ENSG00000167130	DOLPP1	0.0638604	0.00275334	0.949081	0.190258	0.355124	1.15163e-31	2.71409e-30	10	12	12	D1	GI. esophagus, mucosa (GTEx)	EpiXcan	0.99832	esophagus_mucosa	0.999981
6343	ENSG00000108010	GLRX3	-0.0635607	-0.00712113	0.94932	0.0351945	0.108984	4.16634e-09	2.08974e-08	8	12	12	D1	GI. esophagus, mucosa (GTEx)	EpiXcan	0.99832	esophagus_mucosa	0.999981
6344	ENSG00000152990	ADGRA3	0.06343	5.78939e-05	0.949424	0.0612316	0.0495205	0.000109488	0.000335978	55	67	67	D1	GI. esophagus, mucosa (GTEx)	EpiXcan	0.99832	esophagus_mucosa	0.999981
6345	ENSG00000223508	RPL23AP53	0.0628149	-0.00621209	0.949914	0.0159629	0.105981	9.36004e-09	4.54339e-08	18	27	27	D1	GI. esophagus, mucosa (GTEx)	EpiXcan	0.99832	esophagus_mucosa	0.999981
6346	ENSG00000100983	GSS	0.0628059	0.0059112	0.949921	0.015371	0.0901607	1.51504e-07	6.4899e-07	14	20	20	D1	GI. esophagus, mucosa (GTEx)	EpiXcan	0.99832	esophagus_mucosa	0.999981
6347	ENSG00000101096	NFATC2	-0.0627771	-0.0119946	0.949944	0.00982439	0.0387236	0.000665057	0.00185055	3	3	3	D1	GI. esophagus, mucosa (GTEx)	EpiXcan	0.99832	esophagus_mucosa	0.999981
6348	ENSG00000172340	SUCLG2	0.0623467	0.00532502	0.950287	0.105707	0.315305	5.5845e-27	1.00615e-25	28	34	34	D1	GI. esophagus, mucosa (GTEx)	EpiXcan	0.99832	esophagus_mucosa	0.999981
6349	ENSG00000014138	POLA2	-0.0621512	0.00385603	0.950442	0.0491029	0.108151	7.18974e-09	3.5266e-08	22	27	27	D1	GI. esophagus, mucosa (GTEx)	EpiXcan	0.99832	esophagus_mucosa	0.999981
6350	ENSG00000075975	MKRN2	-0.0620792	-0.00657514	0.9505	0.126096	0.122974	5.48391e-10	2.98713e-09	41	51	51	D1	GI. esophagus, mucosa (GTEx)	EpiXcan	0.99832	esophagus_mucosa	0.999981
6351	ENSG00000077454	LRCH4	0.0620728	0.00632029	0.950505	0.0469096	0.146112	8.88919e-12	5.677e-11	17	20	20	D1	GI. esophagus, mucosa (GTEx)	EpiXcan	0.99832	esophagus_mucosa	0.999981
6352	ENSG00000235098	ANKRD65	0.0619444	0.0117632	0.950607	0.100844	0.124069	4.24109e-11	2.54048e-10	16	19	19	D1	GI. esophagus, mucosa (GTEx)	EpiXcan	0.99832	esophagus_mucosa	0.999981
6353	ENSG00000158220	ESYT3	-0.0618889	-0.00987612	0.950651	0.0256749	0.0421833	0.00041077	0.00117667	16	21	21	D1	GI. esophagus, mucosa (GTEx)	EpiXcan	0.99832	esophagus_mucosa	0.999981
6354	ENSG00000164344	KLKB1	-0.061655	-0.00438897	0.950838	0.0976194	0.243169	5.10681e-20	6.07394e-19	42	59	59	D1	GI. esophagus, mucosa (GTEx)	EpiXcan	0.99832	esophagus_mucosa	0.999981
6355	ENSG00000228314	CYP4F29P	0.0614965	0.0130381	0.950964	0.0522973	0.442092	1.00246e-42	4.27848e-41	7	13	13	D1	GI. esophagus, mucosa (GTEx)	EpiXcan	0.99832	esophagus_mucosa	0.999981
6356	ENSG00000089486	CDIP1	0.0610979	0.104682	0.951281	0.0123411	0.0547705	4.80067e-05	0.0001534	25	32	32	D1	GI. esophagus, mucosa (GTEx)	EpiXcan	0.99832	esophagus_mucosa	0.999981
6357	ENSG00000137819	PAQR5	0.0607165	0.0064778	0.951585	0.0211642	0.0779471	8.59467e-07	3.39283e-06	4	6	6	D1	GI. esophagus, mucosa (GTEx)	EpiXcan	0.99832	esophagus_mucosa	0.999981
6358	ENSG00000100058	CRYBB2P1	0.0606346	0.00825048	0.95165	0.00878255	0.0157317	0.0287145	0.0645638	10	12	12	D1	GI. esophagus, mucosa (GTEx)	EpiXcan	0.99832	esophagus_mucosa	0.999981
6359	ENSG00000012048	BRCA1	-0.0605443	-0.0231825	0.951722	0.00650323	0.0131492	0.0494222	0.107083	7	8	8	D1	GI. esophagus, mucosa (GTEx)	EpiXcan	0.99832	esophagus_mucosa	0.999981
6360	ENSG00000164062	APEH	0.0604235	0.00573099	0.951818	0.065438	0.112033	2.52273e-09	1.29125e-08	12	14	14	D1	GI. esophagus, mucosa (GTEx)	EpiXcan	0.99832	esophagus_mucosa	0.999981
6361	ENSG00000148218	ALAD	0.0602134	0.00415715	0.951986	0.0309604	0.0887229	1.97904e-07	8.35986e-07	4	4	4	D1	GI. esophagus, mucosa (GTEx)	EpiXcan	0.99832	esophagus_mucosa	0.999981
6362	ENSG00000157992	KRTCAP3	-0.060131	-0.0131213	0.952051	0.0479261	0.0850139	3.32884e-07	1.37545e-06	31	35	35	D1	GI. esophagus, mucosa (GTEx)	EpiXcan	0.99832	esophagus_mucosa	0.999981
6363	ENSG00000188372	ZP3	-0.0601301	-0.00454308	0.952052	0.259325	0.354488	1.24187e-31	2.91693e-30	23	27	27	D1	GI. esophagus, mucosa (GTEx)	EpiXcan	0.99832	esophagus_mucosa	0.999981
6364	ENSG00000126456	IRF3	-0.0600512	0.00641761	0.952115	0.0353416	0.0332068	0.00174624	0.00461586	30	37	37	D1	GI. esophagus, mucosa (GTEx)	EpiXcan	0.99832	esophagus_mucosa	0.999981
6365	ENSG00000196605	ZNF846	0.0599309	-0.00363282	0.952211	0.0902528	0.153987	7.68134e-13	5.38463e-12	33	40	40	D1	GI. esophagus, mucosa (GTEx)	EpiXcan	0.99832	esophagus_mucosa	0.999981
6366	ENSG00000153066	TXNDC11	0.0596347	0.0444335	0.952447	0.00500728	0.0260149	0.0057849	0.014318	2	2	2	D1	GI. esophagus, mucosa (GTEx)	EpiXcan	0.99832	esophagus_mucosa	0.999981
6367	ENSG00000160606	TLCD1	0.0596033	-0.00844438	0.952472	0.023607	0.0218891	0.0114321	0.0273512	32	36	36	D1	GI. esophagus, mucosa (GTEx)	EpiXcan	0.99832	esophagus_mucosa	0.999981
6368	ENSG00000225670	CADM3-AS1	-0.0593772	-0.00980702	0.952652	0.0162432	0.0545386	5.26314e-05	0.000167528	8	9	9	D1	GI. esophagus, mucosa (GTEx)	EpiXcan	0.99832	esophagus_mucosa	0.999981
6369	ENSG00000104361	NIPAL2	-0.0593186	0.00239982	0.952698	0.0238329	0.0293537	0.00337937	0.00862022	19	23	23	D1	GI. esophagus, mucosa (GTEx)	EpiXcan	0.99832	esophagus_mucosa	0.999981
6370	ENSG00000167702	KIFC2	0.0591923	0.00191395	0.952799	0.0624085	0.172838	1.60963e-14	1.31084e-13	15	20	20	D1	GI. esophagus, mucosa (GTEx)	EpiXcan	0.99832	esophagus_mucosa	0.999981
6371	ENSG00000235387	SPAAR	0.0590065	0.0133203	0.952947	0.0390217	0.0879862	1.9568e-07	8.27342e-07	20	28	28	D1	GI. esophagus, mucosa (GTEx)	EpiXcan	0.99832	esophagus_mucosa	0.999981
6372	ENSG00000143153	ATP1B1	-0.0589885	-0.0015793	0.952961	0.0380148	0.135956	2.16837e-11	1.33723e-10	26	34	34	D1	GI. esophagus, mucosa (GTEx)	EpiXcan	0.99832	esophagus_mucosa	0.999981
6373	ENSG00000135272	MDFIC	-0.0588489	-0.00475797	0.953072	0.0507644	0.0688598	4.87109e-06	1.75387e-05	19	24	24	D1	GI. esophagus, mucosa (GTEx)	EpiXcan	0.99832	esophagus_mucosa	0.999981
6374	ENSG00000127022	CANX	-0.0588446	-0.00438822	0.953076	0.0640061	0.135727	4.98853e-11	2.97168e-10	8	9	9	D1	GI. esophagus, mucosa (GTEx)	EpiXcan	0.99832	esophagus_mucosa	0.999981
6375	ENSG00000140678	ITGAX	0.0586058	0.0238634	0.953266	0.00281012	0.0509452	8.45195e-05	0.000262872	2	3	3	D1	GI. esophagus, mucosa (GTEx)	EpiXcan	0.99832	esophagus_mucosa	0.999981
6376	ENSG00000184428	TOP1MT	-0.058523	0.0134943	0.953332	0.0165949	0.0904881	1.14607e-07	4.9702e-07	17	24	24	D1	GI. esophagus, mucosa (GTEx)	EpiXcan	0.99832	esophagus_mucosa	0.999981
6377	ENSG00000175061	LRRC75A-AS1	-0.0585066	-0.00575902	0.953345	0.0356782	0.165799	1.67829e-13	1.25037e-12	8	10	10	D1	GI. esophagus, mucosa (GTEx)	EpiXcan	0.99832	esophagus_mucosa	0.999981
6378	ENSG00000145388	METTL14	-0.0583331	0.0174297	0.953483	0.0172894	0.0337008	0.0013149	0.00353036	29	32	32	D1	GI. esophagus, mucosa (GTEx)	EpiXcan	0.99832	esophagus_mucosa	0.999981
6379	ENSG00000198015	MRPL42	-0.0582957	0.00532901	0.953513	0.0524928	0.246092	3.18622e-20	3.84848e-19	25	33	33	D1	GI. esophagus, mucosa (GTEx)	EpiXcan	0.99832	esophagus_mucosa	0.999981
6380	ENSG00000136143	SUCLA2	-0.0582664	-0.00317096	0.953536	0.0832972	0.205326	7.47633e-17	7.21801e-16	20	25	25	D1	GI. esophagus, mucosa (GTEx)	EpiXcan	0.99832	esophagus_mucosa	0.999981
6381	ENSG00000138670	RASGEF1B	0.0580153	0.00548044	0.953736	0.00832937	0.0135315	0.04628	0.100727	8	9	9	D1	GI. esophagus, mucosa (GTEx)	EpiXcan	0.99832	esophagus_mucosa	0.999981
6382	ENSG00000232629	HLA-DQB2	0.0578257	0.0160139	0.953887	0.0384735	0.0742029	1.74342e-06	6.64293e-06	36	51	51	D1	GI. esophagus, mucosa (GTEx)	EpiXcan	0.99832	esophagus_mucosa	0.999981
6383	ENSG00000106829	TLE4	0.0576587	0.0188648	0.954021	0.0251641	0.026005	0.00558453	0.0138638	10	12	12	D1	GI. esophagus, mucosa (GTEx)	EpiXcan	0.99832	esophagus_mucosa	0.999981
6384	ENSG00000071967	CYBRD1	0.0576184	0.00545013	0.954053	0.0483727	0.0940187	4.1169e-08	1.87301e-07	8	10	10	D1	GI. esophagus, mucosa (GTEx)	EpiXcan	0.99832	esophagus_mucosa	0.999981
6385	ENSG00000117877	CD3EAP	-0.0574852	-0.0112094	0.954159	0.0470272	0.0976275	3.67728e-08	1.6812e-07	12	12	12	D1	GI. esophagus, mucosa (GTEx)	EpiXcan	0.99832	esophagus_mucosa	0.999981
6386	ENSG00000196458	ZNF605	0.0574663	0.00463259	0.954174	0.0543205	0.21967	3.15771e-18	3.32367e-17	21	24	24	D1	GI. esophagus, mucosa (GTEx)	EpiXcan	0.99832	esophagus_mucosa	0.999981
6387	ENSG00000172270	BSG	-0.0573753	-0.00436421	0.954246	0.0517253	0.228385	1.16302e-18	1.25918e-17	14	20	20	D1	GI. esophagus, mucosa (GTEx)	EpiXcan	0.99832	esophagus_mucosa	0.999981
6388	ENSG00000186132	C2orf76	-0.0573726	-0.0016028	0.954248	0.0324415	0.0845053	2.86277e-07	1.19203e-06	12	15	15	D1	GI. esophagus, mucosa (GTEx)	EpiXcan	0.99832	esophagus_mucosa	0.999981
6389	ENSG00000135124	P2RX4	-0.0572853	-0.00544851	0.954318	0.150815	0.354698	8.03723e-32	1.92002e-30	13	16	16	D1	GI. esophagus, mucosa (GTEx)	EpiXcan	0.99832	esophagus_mucosa	0.999981
6390	ENSG00000264575	LINC00526	-0.0572311	0.0109157	0.954361	0.139738	0.0379135	0.000844033	0.0023118	90	107	107	D1	GI. esophagus, mucosa (GTEx)	EpiXcan	0.99832	esophagus_mucosa	0.999981
6391	ENSG00000105792	CFAP69	0.057126	0.00469353	0.954445	0.0606024	0.150287	3.61703e-12	2.39521e-11	18	23	23	D1	GI. esophagus, mucosa (GTEx)	EpiXcan	0.99832	esophagus_mucosa	0.999981
6392	ENSG00000235314	LINC00957	0.0570317	0.00235695	0.95452	0.119161	0.208738	6.89075e-17	6.66646e-16	13	14	14	D1	GI. esophagus, mucosa (GTEx)	EpiXcan	0.99832	esophagus_mucosa	0.999981
6393	ENSG00000182636	NDN	-0.0559962	-0.000969649	0.955345	0.0287179	0.101986	1.24615e-08	5.97425e-08	4	10	10	D1	GI. esophagus, mucosa (GTEx)	EpiXcan	0.99832	esophagus_mucosa	0.999981
6394	ENSG00000197535	MYO5A	-0.0558075	-0.00918283	0.955495	0.114913	0.0648889	1.05378e-05	3.66234e-05	57	62	62	D1	GI. esophagus, mucosa (GTEx)	EpiXcan	0.99832	esophagus_mucosa	0.999981
6395	ENSG00000137817	PARP6	-0.0556612	-0.00104981	0.955612	0.0172439	0.0428072	0.000318223	0.00092232	11	11	11	D1	GI. esophagus, mucosa (GTEx)	EpiXcan	0.99832	esophagus_mucosa	0.999981
6396	ENSG00000127540	UQCR11	-0.0553645	-0.00103698	0.955848	0.042965	0.0157589	0.0323549	0.0722848	53	63	63	D1	GI. esophagus, mucosa (GTEx)	EpiXcan	0.99832	esophagus_mucosa	0.999981
6397	ENSG00000178386	ZNF223	-0.0551236	-0.00596004	0.95604	0.0347945	0.247771	2.80174e-20	3.39287e-19	4	7	7	D1	GI. esophagus, mucosa (GTEx)	EpiXcan	0.99832	esophagus_mucosa	0.999981
6398	ENSG00000105656	ELL	-0.0551231	0.0320608	0.95604	0.0268831	0.0245691	0.00668318	0.0164656	24	29	29	D1	GI. esophagus, mucosa (GTEx)	EpiXcan	0.99832	esophagus_mucosa	0.999981
6399	ENSG00000116954	RRAGC	-0.0549554	-0.0212712	0.956174	0.0048778	0.0609603	1.20375e-05	4.1567e-05	14	17	17	D1	GI. esophagus, mucosa (GTEx)	EpiXcan	0.99832	esophagus_mucosa	0.999981
6400	ENSG00000145147	SLIT2	0.0546988	0.0183111	0.956378	0.00317397	0.0391993	0.000632123	0.00176523	4	7	7	D1	GI. esophagus, mucosa (GTEx)	EpiXcan	0.99832	esophagus_mucosa	0.999981
6401	ENSG00000106089	STX1A	-0.0546064	0.0612566	0.956452	0.00709282	0.0255358	0.00590947	0.0146109	9	11	11	D1	GI. esophagus, mucosa (GTEx)	EpiXcan	0.99832	esophagus_mucosa	0.999981
6402	ENSG00000258708	SLC25A21-AS1	-0.0545462	-0.0104496	0.9565	0.0101134	0.0468935	0.000175064	0.000522987	1	1	1	D1	GI. esophagus, mucosa (GTEx)	EpiXcan	0.99832	esophagus_mucosa	0.999981
6403	ENSG00000234444	ZNF736	0.0544964	0.00161946	0.95654	0.073378	0.171865	4.96186e-14	3.84187e-13	22	29	29	D1	GI. esophagus, mucosa (GTEx)	EpiXcan	0.99832	esophagus_mucosa	0.999981
6404	ENSG00000227039	ITGB2-AS1	0.054242	0.0107535	0.956742	0.0997611	0.175279	3.6508e-14	2.87121e-13	57	76	76	D1	GI. esophagus, mucosa (GTEx)	EpiXcan	0.99832	esophagus_mucosa	0.999981
6405	ENSG00000268912	AC012313.5	-0.054142	-0.0037794	0.956822	0.00762443	0.0164939	0.0285855	0.0642943	7	9	9	D1	GI. esophagus, mucosa (GTEx)	EpiXcan	0.99832	esophagus_mucosa	0.999981
6406	ENSG00000272941	AC083862.2	-0.0539374	-0.0045268	0.956985	0.0784432	0.218906	4.09444e-18	4.27747e-17	14	15	15	D1	GI. esophagus, mucosa (GTEx)	EpiXcan	0.99832	esophagus_mucosa	0.999981
6407	ENSG00000039560	RAI14	0.0535572	-0.0221411	0.957288	0.0160433	0.0283509	0.00384359	0.00973345	7	8	8	D1	GI. esophagus, mucosa (GTEx)	EpiXcan	0.99832	esophagus_mucosa	0.999981
6408	ENSG00000112977	DAP	-0.0531911	-0.00173244	0.95758	0.198883	0.287655	4.33043e-24	6.61809e-23	49	54	54	D1	GI. esophagus, mucosa (GTEx)	EpiXcan	0.99832	esophagus_mucosa	0.999981
6409	ENSG00000125166	GOT2	-0.0530601	-0.00526611	0.957684	0.170082	0.300147	1.2637e-25	2.11609e-24	19	24	24	D1	GI. esophagus, mucosa (GTEx)	EpiXcan	0.99832	esophagus_mucosa	0.999981
6410	ENSG00000118217	ATF6	0.0529176	0.0152641	0.957798	0.00806898	0.0580265	2.81985e-05	9.28608e-05	10	13	13	D1	GI. esophagus, mucosa (GTEx)	EpiXcan	0.99832	esophagus_mucosa	0.999981
6411	ENSG00000254685	FPGT	-0.0528586	-0.00352041	0.957845	0.130161	0.203057	5.83167e-17	5.66534e-16	11	11	11	D1	GI. esophagus, mucosa (GTEx)	EpiXcan	0.99832	esophagus_mucosa	0.999981
6412	ENSG00000163320	CGGBP1	-0.0527841	-0.00267098	0.957904	0.162549	0.292566	3.67083e-25	5.97534e-24	4	4	4	D1	GI. esophagus, mucosa (GTEx)	EpiXcan	0.99832	esophagus_mucosa	0.999981
6413	ENSG00000144455	SUMF1	0.0527173	0.00232039	0.957957	0.268655	0.37682	6.05103e-34	1.61657e-32	25	29	29	D1	GI. esophagus, mucosa (GTEx)	EpiXcan	0.99832	esophagus_mucosa	0.999981
6414	ENSG00000103811	CTSH	0.0520109	0.00249391	0.95852	0.269619	0.384332	2.07058e-35	5.95196e-34	51	61	61	D1	GI. esophagus, mucosa (GTEx)	EpiXcan	0.99832	esophagus_mucosa	0.999981
6415	ENSG00000198836	OPA1	0.0517235	0.00743234	0.958749	0.0092027	0.0197193	0.0163769	0.0383892	3	4	4	D1	GI. esophagus, mucosa (GTEx)	EpiXcan	0.99832	esophagus_mucosa	0.999981
6416	ENSG00000140988	RPS2	-0.0513672	-0.00343473	0.959033	0.157517	0.159144	5.65193e-13	4.01224e-12	41	50	50	D1	GI. esophagus, mucosa (GTEx)	EpiXcan	0.99832	esophagus_mucosa	0.999981
6417	ENSG00000230124	ACBD6	0.0512796	0.0064847	0.959103	0.0706654	0.163153	2.77689e-13	2.0289e-12	9	13	13	D1	GI. esophagus, mucosa (GTEx)	EpiXcan	0.99832	esophagus_mucosa	0.999981
6418	ENSG00000171806	METTL18	-0.0512591	0.00409338	0.959119	0.314608	0.356428	1.76279e-32	4.34459e-31	69	88	88	D1	GI. esophagus, mucosa (GTEx)	EpiXcan	0.99832	esophagus_mucosa	0.999981
6419	ENSG00000121797	CCRL2	-0.0511921	-0.00358808	0.959172	0.00935045	0.0123778	0.0548663	0.117947	10	12	12	D1	GI. esophagus, mucosa (GTEx)	EpiXcan	0.99832	esophagus_mucosa	0.999981
6420	ENSG00000161204	ABCF3	0.051165	-0.0121493	0.959194	0.0381186	0.0791873	5.52139e-07	2.22685e-06	24	30	30	D1	GI. esophagus, mucosa (GTEx)	EpiXcan	0.99832	esophagus_mucosa	0.999981
6421	ENSG00000159212	CLIC6	-0.0511038	-0.022914	0.959243	0.00301413	0.0889273	1.88425e-07	7.99322e-07	5	10	10	D1	GI. esophagus, mucosa (GTEx)	EpiXcan	0.99832	esophagus_mucosa	0.999981
6422	ENSG00000122176	FMOD	-0.0509976	-0.00634731	0.959327	0.0515649	0.118476	4.19814e-10	2.30922e-09	6	7	7	D1	GI. esophagus, mucosa (GTEx)	EpiXcan	0.99832	esophagus_mucosa	0.999981
6423	ENSG00000107537	PHYH	0.0509322	-0.000523112	0.95938	0.0743221	0.0526539	5.16231e-05	0.000164356	47	57	57	D1	GI. esophagus, mucosa (GTEx)	EpiXcan	0.99832	esophagus_mucosa	0.999981
6424	ENSG00000137218	FRS3	0.0507729	0.00765142	0.959507	0.013075	0.0440853	0.000258736	0.0007568	2	2	2	D1	GI. esophagus, mucosa (GTEx)	EpiXcan	0.99832	esophagus_mucosa	0.999981
6425	ENSG00000206149	HERC2P9	-0.0505631	0.00613664	0.959674	0.0215212	0.186116	2.56768e-15	2.21336e-14	11	15	15	D1	GI. esophagus, mucosa (GTEx)	EpiXcan	0.99832	esophagus_mucosa	0.999981
6426	ENSG00000169914	OTUD3	-0.0502969	0.00319581	0.959886	0.0843491	0.147065	1.17801e-12	8.10366e-12	27	29	29	D1	GI. esophagus, mucosa (GTEx)	EpiXcan	0.99832	esophagus_mucosa	0.999981
6427	ENSG00000085999	RAD54L	0.0501403	-0.00244478	0.960011	0.0134628	0.02122	0.0124849	0.0296986	10	11	11	D1	GI. esophagus, mucosa (GTEx)	EpiXcan	0.99832	esophagus_mucosa	0.999981
6428	ENSG00000246982	Z84485.1	-0.0499181	-0.0259372	0.960188	0.0239325	0.309671	6.98355e-27	1.24539e-25	25	29	29	D1	GI. esophagus, mucosa (GTEx)	EpiXcan	0.99832	esophagus_mucosa	0.999981
6429	ENSG00000075340	ADD2	0.0495667	0.00731898	0.960468	0.129683	0.0104258	0.0816831	0.169959	88	108	108	D1	GI. esophagus, mucosa (GTEx)	EpiXcan	0.99832	esophagus_mucosa	0.999981
6430	ENSG00000141682	PMAIP1	0.0495545	0.0378599	0.960477	0.037388	0.0782104	8.63913e-07	3.40674e-06	33	41	41	D1	GI. esophagus, mucosa (GTEx)	EpiXcan	0.99832	esophagus_mucosa	0.999981
6431	ENSG00000065029	ZNF76	-0.0493068	-0.0113726	0.960675	0.0429577	0.0314673	0.00180942	0.00477746	26	35	35	D1	GI. esophagus, mucosa (GTEx)	EpiXcan	0.99832	esophagus_mucosa	0.999981
6432	ENSG00000138246	DNAJC13	-0.0492259	-0.0137758	0.960739	0.0424126	0.160716	6.65731e-13	4.695e-12	17	28	28	D1	GI. esophagus, mucosa (GTEx)	EpiXcan	0.99832	esophagus_mucosa	0.999981
6433	ENSG00000141469	SLC14A1	0.049212	0.0117197	0.96075	0.0108258	0.0152286	0.0332696	0.0742453	5	5	5	D1	GI. esophagus, mucosa (GTEx)	EpiXcan	0.99832	esophagus_mucosa	0.999981
6434	ENSG00000115107	STEAP3	0.0490826	4.80023e-05	0.960853	0.0312572	0.285591	4.66948e-24	7.12071e-23	23	29	29	D1	GI. esophagus, mucosa (GTEx)	EpiXcan	0.99832	esophagus_mucosa	0.999981
6435	ENSG00000144677	CTDSPL	0.0490247	0.00845423	0.9609	0.0306888	0.0515582	9.52237e-05	0.000294204	15	20	20	D1	GI. esophagus, mucosa (GTEx)	EpiXcan	0.99832	esophagus_mucosa	0.999981
6436	ENSG00000105404	RABAC1	-0.0486005	-0.00696507	0.961238	0.0265277	0.0952051	5.06013e-08	2.27341e-07	11	15	15	D1	GI. esophagus, mucosa (GTEx)	EpiXcan	0.99832	esophagus_mucosa	0.999981
6437	ENSG00000127955	GNAI1	-0.0483784	-0.0322093	0.961415	0.0199466	0.0135312	0.043279	0.0946956	36	46	46	D1	GI. esophagus, mucosa (GTEx)	EpiXcan	0.99832	esophagus_mucosa	0.999981
6438	ENSG00000168398	BDKRB2	-0.048237	-0.00767167	0.961527	0.0374501	0.137046	4.36216e-11	2.60965e-10	19	24	24	D1	GI. esophagus, mucosa (GTEx)	EpiXcan	0.99832	esophagus_mucosa	0.999981
6439	ENSG00000272086	AC025181.2	-0.0478551	-0.010848	0.961832	0.0264753	0.0216167	0.0114881	0.0274721	21	29	29	D1	GI. esophagus, mucosa (GTEx)	EpiXcan	0.99832	esophagus_mucosa	0.999981
6440	ENSG00000140365	COMMD4	0.0476762	0.0144749	0.961974	0.0170565	0.0548298	4.81871e-05	0.000153941	4	4	4	D1	GI. esophagus, mucosa (GTEx)	EpiXcan	0.99832	esophagus_mucosa	0.999981
6441	ENSG00000197083	ZNF300P1	-0.0471568	-0.00192837	0.962388	0.346034	0.49815	4.5973e-51	2.79816e-49	13	14	14	D1	GI. esophagus, mucosa (GTEx)	EpiXcan	0.99832	esophagus_mucosa	0.999981
6442	ENSG00000100038	TOP3B	-0.0470856	-0.00418836	0.962445	0.183028	0.32651	1.46977e-29	3.05272e-28	22	25	25	D1	GI. esophagus, mucosa (GTEx)	EpiXcan	0.99832	esophagus_mucosa	0.999981
6443	ENSG00000164713	BRI3	-0.0470556	0.00947621	0.962469	0.0482349	0.104876	1.09123e-08	5.25135e-08	25	34	34	D1	GI. esophagus, mucosa (GTEx)	EpiXcan	0.99832	esophagus_mucosa	0.999981
6444	ENSG00000148229	POLE3	0.0467899	0.00370302	0.962681	0.135544	0.202367	2.4745e-16	2.32487e-15	25	26	26	D1	GI. esophagus, mucosa (GTEx)	EpiXcan	0.99832	esophagus_mucosa	0.999981
6445	ENSG00000166228	PCBD1	0.0464044	0.00419086	0.962988	0.0393564	0.0917017	1.17709e-07	5.09683e-07	7	9	9	D1	GI. esophagus, mucosa (GTEx)	EpiXcan	0.99832	esophagus_mucosa	0.999981
6446	ENSG00000167645	YIF1B	-0.0463438	-0.00583612	0.963036	0.0682984	0.0718387	2.92084e-06	1.08344e-05	18	20	20	D1	GI. esophagus, mucosa (GTEx)	EpiXcan	0.99832	esophagus_mucosa	0.999981
6447	ENSG00000143641	GALNT2	-0.0457779	-0.00454538	0.963487	0.05654	0.379753	3.61326e-34	9.74605e-33	13	18	18	D1	GI. esophagus, mucosa (GTEx)	EpiXcan	0.99832	esophagus_mucosa	0.999981
6448	ENSG00000136371	MTHFS	-0.0456992	-0.0030171	0.96355	0.247671	0.357229	1.07572e-31	2.54374e-30	46	53	53	D1	GI. esophagus, mucosa (GTEx)	EpiXcan	0.99832	esophagus_mucosa	0.999981
6449	ENSG00000179862	CITED4	-0.0456693	0.000859238	0.963574	0.159976	0.174199	3.34196e-14	2.6387e-13	57	70	70	D1	GI. esophagus, mucosa (GTEx)	EpiXcan	0.99832	esophagus_mucosa	0.999981
6450	ENSG00000104219	ZDHHC2	-0.0455431	0.00144022	0.963674	0.161465	0.358409	8.52571e-33	2.15825e-31	24	35	35	D1	GI. esophagus, mucosa (GTEx)	EpiXcan	0.99832	esophagus_mucosa	0.999981
6451	ENSG00000125901	MRPS26	-0.0455082	-0.00741068	0.963702	0.0157327	0.053857	5.48835e-05	0.000174142	3	4	4	D1	GI. esophagus, mucosa (GTEx)	EpiXcan	0.99832	esophagus_mucosa	0.999981
6452	ENSG00000100033	PRODH	0.0454271	0.0391768	0.963767	0.0146003	0.277228	1.10103e-23	1.63624e-22	13	28	28	D1	GI. esophagus, mucosa (GTEx)	EpiXcan	0.99832	esophagus_mucosa	0.999981
6453	ENSG00000136235	GPNMB	0.0452424	0.00410922	0.963914	0.0292748	0.0222666	0.0101702	0.0244332	19	20	20	D1	GI. esophagus, mucosa (GTEx)	EpiXcan	0.99832	esophagus_mucosa	0.999981
6454	ENSG00000131188	PRR7	0.0446272	0.0229695	0.964404	0.0218385	0.0395236	0.000592074	0.00165868	9	14	14	D1	GI. esophagus, mucosa (GTEx)	EpiXcan	0.99832	esophagus_mucosa	0.999981
6455	ENSG00000205531	NAP1L4	-0.0446208	-0.00137315	0.96441	0.142171	0.252019	3.38287e-21	4.30125e-20	16	21	21	D1	GI. esophagus, mucosa (GTEx)	EpiXcan	0.99832	esophagus_mucosa	0.999981
6456	ENSG00000152133	GPATCH11	-0.0445686	-0.00689027	0.964451	0.0244497	0.04491	0.000226242	0.00066579	23	26	26	D1	GI. esophagus, mucosa (GTEx)	EpiXcan	0.99832	esophagus_mucosa	0.999981
6457	ENSG00000241945	PWP2	-0.0443963	-0.00563177	0.964588	0.0519371	0.0855185	1.73485e-07	7.38406e-07	43	67	67	D1	GI. esophagus, mucosa (GTEx)	EpiXcan	0.99832	esophagus_mucosa	0.999981
6458	ENSG00000136160	EDNRB	-0.0438852	0.00665821	0.964996	0.0391653	0.0272761	0.0045987	0.0115475	29	32	32	D1	GI. esophagus, mucosa (GTEx)	EpiXcan	0.99832	esophagus_mucosa	0.999981
6459	ENSG00000164117	FBXO8	0.0436883	0.0209358	0.965153	0.0503403	0.0440355	0.000295519	0.000860076	28	34	34	D1	GI. esophagus, mucosa (GTEx)	EpiXcan	0.99832	esophagus_mucosa	0.999981
6460	ENSG00000120899	PTK2B	-0.0435608	-0.0129057	0.965255	0.0194041	0.0100178	0.0892471	0.184164	32	34	34	D1	GI. esophagus, mucosa (GTEx)	EpiXcan	0.99832	esophagus_mucosa	0.999981
6461	ENSG00000128699	ORMDL1	0.0433799	0.00189224	0.965399	0.149347	0.312001	8.75855e-27	1.55204e-25	14	18	18	D1	GI. esophagus, mucosa (GTEx)	EpiXcan	0.99832	esophagus_mucosa	0.999981
6462	ENSG00000105963	ADAP1	0.0430303	0.00423819	0.965677	0.0269919	0.094314	4.55172e-08	2.05946e-07	11	15	15	D1	GI. esophagus, mucosa (GTEx)	EpiXcan	0.99832	esophagus_mucosa	0.999981
6463	ENSG00000124920	MYRF	0.0429681	-0.00129978	0.965727	0.2666	0.356976	2.0955e-31	4.83277e-30	32	36	36	D1	GI. esophagus, mucosa (GTEx)	EpiXcan	0.99832	esophagus_mucosa	0.999981
6464	ENSG00000174194	AGAP8	-0.0426545	0.0191509	0.965977	0.0184508	0.540053	1.087e-58	1.01446e-56	24	46	46	D1	GI. esophagus, mucosa (GTEx)	EpiXcan	0.99832	esophagus_mucosa	0.999981
6465	ENSG00000244879	GABPB1-AS1	0.0422816	0.00117489	0.966274	0.48663	0.6177	2.03713e-72	4.75297e-70	16	17	17	D1	GI. esophagus, mucosa (GTEx)	EpiXcan	0.99832	esophagus_mucosa	0.999981
6466	ENSG00000186399	GOLGA8R	-0.042223	-0.00741406	0.966321	0.0659474	0.128966	6.33557e-11	3.73753e-10	25	29	29	D1	GI. esophagus, mucosa (GTEx)	EpiXcan	0.99832	esophagus_mucosa	0.999981
6467	ENSG00000267855	NDUFA7	0.0416049	-0.0251311	0.966814	0.025376	0.0187416	0.019294	0.0447327	42	51	51	D1	GI. esophagus, mucosa (GTEx)	EpiXcan	0.99832	esophagus_mucosa	0.999981
6468	ENSG00000154917	RAB6B	0.0415264	0.00159159	0.966876	0.101896	0.129834	1.01126e-10	5.8402e-10	53	61	61	D1	GI. esophagus, mucosa (GTEx)	EpiXcan	0.99832	esophagus_mucosa	0.999981
6469	ENSG00000051382	PIK3CB	0.0415178	0.00965017	0.966883	0.012842	0.0612666	1.1271e-05	3.90454e-05	9	13	13	D1	GI. esophagus, mucosa (GTEx)	EpiXcan	0.99832	esophagus_mucosa	0.999981
6470	ENSG00000145284	SCD5	-0.0412003	-0.00843802	0.967136	0.04371	0.0707108	3.22776e-06	1.19003e-05	26	35	35	D1	GI. esophagus, mucosa (GTEx)	EpiXcan	0.99832	esophagus_mucosa	0.999981
6471	ENSG00000236830	CBR3-AS1	0.0410706	0.00145011	0.96724	0.136674	0.24041	4.05527e-20	4.87293e-19	19	25	25	D1	GI. esophagus, mucosa (GTEx)	EpiXcan	0.99832	esophagus_mucosa	0.999981
6472	ENSG00000072134	EPN2	0.0409938	-0.025873	0.967301	0.0209369	0.0454874	0.000239783	0.000704159	17	20	20	D1	GI. esophagus, mucosa (GTEx)	EpiXcan	0.99832	esophagus_mucosa	0.999981
6473	ENSG00000146282	RARS2	0.0408672	0.0225506	0.967402	0.014433	0.0401316	0.000489895	0.00138602	18	23	23	D1	GI. esophagus, mucosa (GTEx)	EpiXcan	0.99832	esophagus_mucosa	0.999981
6474	ENSG00000139211	AMIGO2	0.0408328	0.0160415	0.967429	0.00585866	0.017695	0.0228915	0.0523198	9	14	14	D1	GI. esophagus, mucosa (GTEx)	EpiXcan	0.99832	esophagus_mucosa	0.999981
6475	ENSG00000196586	MYO6	0.040569	-0.00404185	0.96764	0.0191212	0.0115256	0.0640271	0.136156	13	16	16	D1	GI. esophagus, mucosa (GTEx)	EpiXcan	0.99832	esophagus_mucosa	0.999981
6476	ENSG00000059122	FLYWCH1	-0.0404139	-0.00154582	0.967763	0.281121	0.69584	3.2811e-95	3.28087e-92	23	33	33	D1	GI. esophagus, mucosa (GTEx)	EpiXcan	0.99832	esophagus_mucosa	0.999981
6477	ENSG00000107020	PLGRKT	0.0403418	0.00927855	0.967821	0.0131983	0.328188	1.25313e-29	2.61439e-28	19	28	28	D1	GI. esophagus, mucosa (GTEx)	EpiXcan	0.99832	esophagus_mucosa	0.999981
6478	ENSG00000089091	DZANK1	0.0403062	-0.0124416	0.967849	0.0278267	0.0266647	0.00513548	0.0128149	19	24	24	D1	GI. esophagus, mucosa (GTEx)	EpiXcan	0.99832	esophagus_mucosa	0.999981
6479	ENSG00000145439	CBR4	0.0401771	0.00099551	0.967952	0.061542	0.143053	9.97579e-12	6.33338e-11	18	21	21	D1	GI. esophagus, mucosa (GTEx)	EpiXcan	0.99832	esophagus_mucosa	0.999981
6480	ENSG00000112357	PEX7	-0.0401446	-0.00241785	0.967978	0.175435	0.238205	7.67179e-20	8.98723e-19	40	45	45	D1	GI. esophagus, mucosa (GTEx)	EpiXcan	0.99832	esophagus_mucosa	0.999981
6481	ENSG00000083535	PIBF1	-0.0401286	-0.00560921	0.967991	0.0223908	0.0130035	0.048227	0.104704	25	31	31	D1	GI. esophagus, mucosa (GTEx)	EpiXcan	0.99832	esophagus_mucosa	0.999981
6482	ENSG00000170917	NUDT6	-0.0400282	-0.0130617	0.968071	0.00318333	0.0107393	0.0771141	0.161436	3	3	3	D1	GI. esophagus, mucosa (GTEx)	EpiXcan	0.99832	esophagus_mucosa	0.999981
6483	ENSG00000180573	HIST1H2AC	-0.0397368	-0.107874	0.968303	1.85693e-05	0.0160701	0.0285344	0.064196	2	3	3	D1	GI. esophagus, mucosa (GTEx)	EpiXcan	0.99832	esophagus_mucosa	0.999981
6484	ENSG00000100842	EFS	0.039698	0.0228197	0.968334	0.00829025	0.0466518	0.000188541	0.000560975	8	9	9	D1	GI. esophagus, mucosa (GTEx)	EpiXcan	0.99832	esophagus_mucosa	0.999981
6485	ENSG00000162704	ARPC5	0.0396313	0.00318861	0.968387	0.180044	0.285041	1.09777e-24	1.73646e-23	17	18	18	D1	GI. esophagus, mucosa (GTEx)	EpiXcan	0.99832	esophagus_mucosa	0.999981
6486	ENSG00000025708	TYMP	-0.0395981	-0.00121948	0.968414	0.0386018	0.174489	4.19593e-14	3.2815e-13	16	18	18	D1	GI. esophagus, mucosa (GTEx)	EpiXcan	0.99832	esophagus_mucosa	0.999981
6487	ENSG00000105662	CRTC1	-0.0391543	-0.00407028	0.968767	0.0292066	0.115557	1.66128e-09	8.63584e-09	6	6	6	D1	GI. esophagus, mucosa (GTEx)	EpiXcan	0.99832	esophagus_mucosa	0.999981
6488	ENSG00000141219	C17orf80	-0.0388986	-0.00450911	0.968971	0.12949	0.255897	1.07394e-21	1.421e-20	54	61	61	D1	GI. esophagus, mucosa (GTEx)	EpiXcan	0.99832	esophagus_mucosa	0.999981
6489	ENSG00000203685	STUM	-0.038896	-0.00253526	0.968973	0.15082	0.159808	5.91417e-13	4.19202e-12	57	64	64	D1	GI. esophagus, mucosa (GTEx)	EpiXcan	0.99832	esophagus_mucosa	0.999981
6490	ENSG00000120738	EGR1	0.0387853	0.0114987	0.969062	0.0263639	0.0113929	0.0694002	0.146536	27	37	37	D1	GI. esophagus, mucosa (GTEx)	EpiXcan	0.99832	esophagus_mucosa	0.999981
6491	ENSG00000107960	STN1	0.038413	-0.0131918	0.969358	0.0460833	0.105372	6.18317e-09	3.05212e-08	24	28	28	D1	GI. esophagus, mucosa (GTEx)	EpiXcan	0.99832	esophagus_mucosa	0.999981
6492	ENSG00000122545	SEPT7	0.0380986	0.00473421	0.969609	0.0222835	0.0984817	3.7035e-08	1.69263e-07	18	25	25	D1	GI. esophagus, mucosa (GTEx)	EpiXcan	0.99832	esophagus_mucosa	0.999981
6493	ENSG00000162777	DENND2D	0.0376934	-0.0538209	0.969932	0.0140082	0.19164	1.62993e-15	1.42787e-14	27	37	37	D1	GI. esophagus, mucosa (GTEx)	EpiXcan	0.99832	esophagus_mucosa	0.999981
6494	ENSG00000185420	SMYD3	0.0375099	0.00330958	0.970078	0.0352859	0.0418656	0.000426197	0.00121762	26	32	32	D1	GI. esophagus, mucosa (GTEx)	EpiXcan	0.99832	esophagus_mucosa	0.999981
6495	ENSG00000181444	ZNF467	0.0374911	0.0180965	0.970093	0.0139944	0.0518767	5.41938e-05	0.000172149	15	17	17	D1	GI. esophagus, mucosa (GTEx)	EpiXcan	0.99832	esophagus_mucosa	0.999981
6496	ENSG00000123297	TSFM	0.0374024	0.00295983	0.970164	0.112542	0.157765	5.52399e-13	3.9234e-12	14	17	17	D1	GI. esophagus, mucosa (GTEx)	EpiXcan	0.99832	esophagus_mucosa	0.999981
6497	ENSG00000260766	AL513302.2	-0.0362479	-0.0073296	0.971085	0.0233359	0.0509325	8.49733e-05	0.000264166	9	10	10	D1	GI. esophagus, mucosa (GTEx)	EpiXcan	0.99832	esophagus_mucosa	0.999981
6498	ENSG00000115295	CLIP4	0.0362198	0.0211177	0.971107	0.0137009	0.0243423	0.00721379	0.0176982	11	14	14	D1	GI. esophagus, mucosa (GTEx)	EpiXcan	0.99832	esophagus_mucosa	0.999981
6499	ENSG00000136044	APPL2	-0.0359156	-0.00167631	0.97135	0.128376	0.170896	4.66033e-14	3.62243e-13	66	73	73	D1	GI. esophagus, mucosa (GTEx)	EpiXcan	0.99832	esophagus_mucosa	0.999981
6500	ENSG00000117597	DIEXF	0.0356346	-0.000555454	0.971574	0.0182687	0.0494005	0.000120951	0.000368567	9	11	11	D1	GI. esophagus, mucosa (GTEx)	EpiXcan	0.99832	esophagus_mucosa	0.999981
6501	ENSG00000135245	HILPDA	-0.0352567	-0.0191163	0.971875	0.00704606	0.0183336	0.0201845	0.0466429	3	4	4	D1	GI. esophagus, mucosa (GTEx)	EpiXcan	0.99832	esophagus_mucosa	0.999981
6502	ENSG00000171161	ZNF672	0.0350682	-0.02098	0.972025	0.0145905	0.0249346	0.00623668	0.0153954	5	8	8	D1	GI. esophagus, mucosa (GTEx)	EpiXcan	0.99832	esophagus_mucosa	0.999981
6503	ENSG00000142973	CYP4B1	0.034791	0.00146218	0.972246	0.142047	0.268109	1.46017e-22	2.01985e-21	17	20	20	D1	GI. esophagus, mucosa (GTEx)	EpiXcan	0.99832	esophagus_mucosa	0.999981
6504	ENSG00000100528	CNIH1	0.0345804	-0.00642677	0.972414	0.069062	0.0125366	0.0557663	0.119735	62	75	75	D1	GI. esophagus, mucosa (GTEx)	EpiXcan	0.99832	esophagus_mucosa	0.999981
6505	ENSG00000135164	DMTF1	0.0344625	0.00932	0.972508	0.010822	0.125161	1.58424e-10	8.97523e-10	17	20	20	D1	GI. esophagus, mucosa (GTEx)	EpiXcan	0.99832	esophagus_mucosa	0.999981
6506	ENSG00000142798	HSPG2	0.0344344	0.0024774	0.972531	0.0601182	0.123455	1.82724e-10	1.02853e-09	28	31	31	D1	GI. esophagus, mucosa (GTEx)	EpiXcan	0.99832	esophagus_mucosa	0.999981
6507	ENSG00000081665	ZNF506	0.0344047	0.00503903	0.972554	0.0691675	0.194299	8.27681e-16	7.42262e-15	18	24	24	D1	GI. esophagus, mucosa (GTEx)	EpiXcan	0.99832	esophagus_mucosa	0.999981
6508	ENSG00000246089	AC016065.1	-0.034206	-0.0149908	0.972713	0.00369184	0.0713668	3.64946e-06	1.33531e-05	4	8	8	D1	GI. esophagus, mucosa (GTEx)	EpiXcan	0.99832	esophagus_mucosa	0.999981
6509	ENSG00000111843	TMEM14C	-0.034037	0.00231671	0.972848	0.0221314	0.314892	7.60937e-27	1.35418e-25	55	71	71	D1	GI. esophagus, mucosa (GTEx)	EpiXcan	0.99832	esophagus_mucosa	0.999981
6510	ENSG00000165476	REEP3	0.033759	0.00269006	0.973069	0.0470329	0.0756418	1.24577e-06	4.82955e-06	25	27	27	D1	GI. esophagus, mucosa (GTEx)	EpiXcan	0.99832	esophagus_mucosa	0.999981
6511	ENSG00000084093	REST	0.0336566	0.00627932	0.973151	0.0122404	0.029477	0.00333166	0.00850782	10	11	11	D1	GI. esophagus, mucosa (GTEx)	EpiXcan	0.99832	esophagus_mucosa	0.999981
6512	ENSG00000141404	GNAL	-0.0332276	-0.00581836	0.973493	0.0367522	0.390081	1.43709e-35	4.1912e-34	24	30	30	D1	GI. esophagus, mucosa (GTEx)	EpiXcan	0.99832	esophagus_mucosa	0.999981
6513	ENSG00000197417	SHPK	0.0331756	-0.0104712	0.973535	0.0686667	0.176385	1.98982e-14	1.60458e-13	23	27	27	D1	GI. esophagus, mucosa (GTEx)	EpiXcan	0.99832	esophagus_mucosa	0.999981
6514	ENSG00000185499	MUC1	0.0329987	0.00193829	0.973676	0.131859	0.159107	2.83767e-13	2.07114e-12	37	47	47	D1	GI. esophagus, mucosa (GTEx)	EpiXcan	0.99832	esophagus_mucosa	0.999981
6515	ENSG00000268895	A1BG-AS1	-0.0329588	-0.00472999	0.973707	0.086135	0.1106	2.24892e-09	1.15617e-08	21	28	28	D1	GI. esophagus, mucosa (GTEx)	EpiXcan	0.99832	esophagus_mucosa	0.999981
6516	ENSG00000165861	ZFYVE1	-0.0328459	-0.00790248	0.973798	0.0221726	0.113491	2.93067e-09	1.49024e-08	13	20	20	D1	GI. esophagus, mucosa (GTEx)	EpiXcan	0.99832	esophagus_mucosa	0.999981
6517	ENSG00000159314	ARHGAP27	-0.0325517	-0.0117151	0.974032	0.0674194	0.223646	2.93255e-18	3.09365e-17	121	191	191	D1	GI. esophagus, mucosa (GTEx)	EpiXcan	0.99832	esophagus_mucosa	0.999981
6518	ENSG00000124299	PEPD	-0.0323723	-0.000548343	0.974175	0.228353	0.360286	4.15453e-32	1.00448e-30	57	71	71	D1	GI. esophagus, mucosa (GTEx)	EpiXcan	0.99832	esophagus_mucosa	0.999981
6519	ENSG00000107779	BMPR1A	-0.0318502	-0.00445506	0.974591	0.0228689	0.163218	1.88845e-13	1.40247e-12	9	14	14	D1	GI. esophagus, mucosa (GTEx)	EpiXcan	0.99832	esophagus_mucosa	0.999981
6520	ENSG00000135972	MRPS9	-0.0312429	-0.0145423	0.975076	0.0247732	0.0567877	3.95321e-05	0.000127838	13	14	14	D1	GI. esophagus, mucosa (GTEx)	EpiXcan	0.99832	esophagus_mucosa	0.999981
6521	ENSG00000101181	MTG2	0.0309996	0.00360581	0.97527	0.0302036	0.056165	4.00206e-05	0.000129238	15	17	17	D1	GI. esophagus, mucosa (GTEx)	EpiXcan	0.99832	esophagus_mucosa	0.999981
6522	ENSG00000124608	AARS2	-0.0308886	-0.0199856	0.975358	0.0131597	0.0131021	0.0515506	0.111436	9	9	9	D1	GI. esophagus, mucosa (GTEx)	EpiXcan	0.99832	esophagus_mucosa	0.999981
6523	ENSG00000254901	BORCS8	-0.0308167	-0.00833993	0.975416	0.0299978	0.0319704	0.00211438	0.00553566	19	25	25	D1	GI. esophagus, mucosa (GTEx)	EpiXcan	0.99832	esophagus_mucosa	0.999981
6524	ENSG00000101558	VAPA	-0.0306598	-0.0116723	0.975541	0.105163	0.0523299	7.2745e-05	0.000228178	78	90	90	D1	GI. esophagus, mucosa (GTEx)	EpiXcan	0.99832	esophagus_mucosa	0.999981
6525	ENSG00000173113	TRMT112	0.0304831	0.00197103	0.975682	0.173834	0.223571	1.05682e-19	1.22167e-18	20	23	23	D1	GI. esophagus, mucosa (GTEx)	EpiXcan	0.99832	esophagus_mucosa	0.999981
6526	ENSG00000166167	BTRC	-0.0304136	-0.0103574	0.975737	0.0553614	0.0781009	9.46857e-07	3.70771e-06	21	26	26	D1	GI. esophagus, mucosa (GTEx)	EpiXcan	0.99832	esophagus_mucosa	0.999981
6527	ENSG00000198185	ZNF334	-0.0302541	-0.00131336	0.975864	0.323936	0.564686	2.09989e-61	2.29659e-59	25	32	32	D1	GI. esophagus, mucosa (GTEx)	EpiXcan	0.99832	esophagus_mucosa	0.999981
6528	ENSG00000062524	LTK	0.0300407	0.00924745	0.976035	0.0218994	0.0316607	0.00226308	0.0058974	7	9	9	D1	GI. esophagus, mucosa (GTEx)	EpiXcan	0.99832	esophagus_mucosa	0.999981
6529	ENSG00000131941	RHPN2	-0.0299412	-0.000144191	0.976114	0.0723972	0.0713785	2.63177e-06	9.80402e-06	48	59	59	D1	GI. esophagus, mucosa (GTEx)	EpiXcan	0.99832	esophagus_mucosa	0.999981
6530	ENSG00000163728	TTC14	0.0298616	0.00855355	0.976177	0.00200304	0.0418983	0.000311133	0.00090308	3	4	4	D1	GI. esophagus, mucosa (GTEx)	EpiXcan	0.99832	esophagus_mucosa	0.999981
6531	ENSG00000185324	CDK10	0.0293834	0.000717723	0.976559	0.347346	0.511191	1.09575e-52	7.16795e-51	33	41	41	D1	GI. esophagus, mucosa (GTEx)	EpiXcan	0.99832	esophagus_mucosa	0.999981
6532	ENSG00000196378	ZNF34	0.0293808	-0.007353	0.976561	0.0326389	0.15311	2.77774e-12	1.86055e-11	9	14	14	D1	GI. esophagus, mucosa (GTEx)	EpiXcan	0.99832	esophagus_mucosa	0.999981
6533	ENSG00000142910	TINAGL1	-0.0293302	-0.00503201	0.976601	0.0291784	0.0116865	0.0653252	0.138565	27	34	34	D1	GI. esophagus, mucosa (GTEx)	EpiXcan	0.99832	esophagus_mucosa	0.999981
6534	ENSG00000147419	CCDC25	-0.0291292	-0.00318265	0.976762	0.023594	0.0560626	3.16099e-05	0.000103395	7	9	9	D1	GI. esophagus, mucosa (GTEx)	EpiXcan	0.99832	esophagus_mucosa	0.999981
6535	ENSG00000100629	CEP128	0.0289023	0.00677387	0.976943	0.0382068	0.0103068	0.08133	0.16935	25	29	29	D1	GI. esophagus, mucosa (GTEx)	EpiXcan	0.99832	esophagus_mucosa	0.999981
6536	ENSG00000196756	SNHG17	-0.0287576	-0.000957739	0.977058	0.37183	0.636983	9.74184e-77	3.4094e-74	19	22	22	D1	GI. esophagus, mucosa (GTEx)	EpiXcan	0.99832	esophagus_mucosa	0.999981
6537	ENSG00000205084	TMEM231	-0.0283905	-0.00631638	0.977351	0.0127413	0.0638139	1.26587e-05	4.36152e-05	12	15	15	D1	GI. esophagus, mucosa (GTEx)	EpiXcan	0.99832	esophagus_mucosa	0.999981
6538	ENSG00000090971	NAT14	-0.0283757	-0.000264619	0.977363	0.0167826	0.0515679	9.24834e-05	0.000286053	9	9	9	D1	GI. esophagus, mucosa (GTEx)	EpiXcan	0.99832	esophagus_mucosa	0.999981
6539	ENSG00000120889	TNFRSF10B	0.0280242	0.000775962	0.977643	0.00723322	0.0175799	0.0240876	0.0549368	12	16	16	D1	GI. esophagus, mucosa (GTEx)	EpiXcan	0.99832	esophagus_mucosa	0.999981
6540	ENSG00000175711	B3GNTL1	-0.0278117	-0.0162669	0.977812	0.0653304	0.0628825	1.24594e-05	4.29651e-05	26	33	33	D1	GI. esophagus, mucosa (GTEx)	EpiXcan	0.99832	esophagus_mucosa	0.999981
6541	ENSG00000182247	UBE2E2	0.0277886	-0.00570977	0.977831	0.0387964	0.0179002	0.0218472	0.0501293	36	43	43	D1	GI. esophagus, mucosa (GTEx)	EpiXcan	0.99832	esophagus_mucosa	0.999981
6542	ENSG00000116774	OLFML3	-0.0277365	-0.0104702	0.977872	0.0014697	0.0308671	0.00242994	0.00630641	3	6	6	D1	GI. esophagus, mucosa (GTEx)	EpiXcan	0.99832	esophagus_mucosa	0.999981
6543	ENSG00000179344	HLA-DQB1	0.0274118	0.0022856	0.978131	0.260544	0.615194	1.87322e-72	4.44462e-70	19	24	24	D1	GI. esophagus, mucosa (GTEx)	EpiXcan	0.99832	esophagus_mucosa	0.999981
6544	ENSG00000180011	ZADH2	0.0273987	0.00298973	0.978142	0.0543205	0.215989	1.23262e-17	1.25677e-16	6	7	7	D1	GI. esophagus, mucosa (GTEx)	EpiXcan	0.99832	esophagus_mucosa	0.999981
6545	ENSG00000188921	HACD4	0.0271178	0.00555644	0.978366	0.0653421	0.146155	6.05717e-12	3.92748e-11	11	14	14	D1	GI. esophagus, mucosa (GTEx)	EpiXcan	0.99832	esophagus_mucosa	0.999981
6546	ENSG00000132819	RBM38	-0.0268513	0.00813681	0.978578	0.0272973	0.0537116	6.26939e-05	0.000197848	18	25	25	D1	GI. esophagus, mucosa (GTEx)	EpiXcan	0.99832	esophagus_mucosa	0.999981
6547	ENSG00000197785	ATAD3A	0.0268334	0.00765364	0.978593	0.0567201	0.0225356	0.00960087	0.0231449	36	44	44	D1	GI. esophagus, mucosa (GTEx)	EpiXcan	0.99832	esophagus_mucosa	0.999981
6548	ENSG00000163815	CLEC3B	0.0268305	0.0251681	0.978595	0.0162167	0.028255	0.00373363	0.00947381	15	17	17	D1	GI. esophagus, mucosa (GTEx)	EpiXcan	0.99832	esophagus_mucosa	0.999981
6549	ENSG00000184517	ZFP1	0.0266142	-0.0096501	0.978767	0.0424534	0.176582	1.67248e-14	1.36122e-13	22	28	28	D1	GI. esophagus, mucosa (GTEx)	EpiXcan	0.99832	esophagus_mucosa	0.999981
6550	ENSG00000152582	SPEF2	0.0263505	0.0206641	0.978978	0.014146	0.0230066	0.00851766	0.0207228	6	6	6	D1	GI. esophagus, mucosa (GTEx)	EpiXcan	0.99832	esophagus_mucosa	0.999981
6551	ENSG00000120784	ZFP30	0.026205	0.00710211	0.979094	0.0657179	0.118225	6.32692e-10	3.42633e-09	27	32	32	D1	GI. esophagus, mucosa (GTEx)	EpiXcan	0.99832	esophagus_mucosa	0.999981
6552	ENSG00000134802	SLC43A3	-0.0261018	-0.00644863	0.979176	0.0361861	0.0431582	0.000334367	0.000966578	18	21	21	D1	GI. esophagus, mucosa (GTEx)	EpiXcan	0.99832	esophagus_mucosa	0.999981
6553	ENSG00000170382	LRRN2	-0.0260852	-0.00229313	0.979189	0.00892384	0.0924266	6.77577e-08	2.99697e-07	6	10	10	D1	GI. esophagus, mucosa (GTEx)	EpiXcan	0.99832	esophagus_mucosa	0.999981
6554	ENSG00000182154	MRPL41	-0.025776	-0.00399451	0.979436	0.00545527	0.0146647	0.0366673	0.0812193	13	15	15	D1	GI. esophagus, mucosa (GTEx)	EpiXcan	0.99832	esophagus_mucosa	0.999981
6555	ENSG00000102763	VWA8	-0.0257652	-0.000898738	0.979445	0.0672585	0.157545	6.26126e-13	4.4246e-12	10	10	10	D1	GI. esophagus, mucosa (GTEx)	EpiXcan	0.99832	esophagus_mucosa	0.999981
6556	ENSG00000149089	APIP	-0.0255297	-0.00115077	0.979632	0.293236	0.501151	1.29792e-51	8.1114e-50	31	35	35	D1	GI. esophagus, mucosa (GTEx)	EpiXcan	0.99832	esophagus_mucosa	0.999981
6557	ENSG00000099889	ARVCF	0.0255	0.00142339	0.979656	0.0470266	0.150696	4.20614e-12	2.76769e-11	38	46	46	D1	GI. esophagus, mucosa (GTEx)	EpiXcan	0.99832	esophagus_mucosa	0.999981
6558	ENSG00000137411	VARS2	-0.0254409	-0.00740101	0.979703	0.194903	0.258478	2.18591e-22	2.98834e-21	35	40	40	D1	GI. esophagus, mucosa (GTEx)	EpiXcan	0.99832	esophagus_mucosa	0.999981
6559	ENSG00000116922	C1orf109	-0.0253535	-0.00643426	0.979773	0.011729	0.0558569	4.43916e-05	0.000142466	8	9	9	D1	GI. esophagus, mucosa (GTEx)	EpiXcan	0.99832	esophagus_mucosa	0.999981
6560	ENSG00000270015	AC087481.3	0.0252576	0.000775245	0.979849	0.0743719	0.108151	6.92811e-09	3.40543e-08	9	9	9	D1	GI. esophagus, mucosa (GTEx)	EpiXcan	0.99832	esophagus_mucosa	0.999981
6561	ENSG00000235501	AC105942.1	0.0249795	-0.00573145	0.980071	0.0433767	0.138398	1.97867e-11	1.22509e-10	19	21	21	D1	GI. esophagus, mucosa (GTEx)	EpiXcan	0.99832	esophagus_mucosa	0.999981
6562	ENSG00000078043	PIAS2	-0.0249336	-0.00568222	0.980108	0.0128378	0.0476273	0.000174453	0.000521495	7	9	9	D1	GI. esophagus, mucosa (GTEx)	EpiXcan	0.99832	esophagus_mucosa	0.999981
6563	ENSG00000130202	NECTIN2	-0.0246464	-0.00375599	0.980337	0.0346511	0.0921266	1.00827e-07	4.3903e-07	17	21	21	D1	GI. esophagus, mucosa (GTEx)	EpiXcan	0.99832	esophagus_mucosa	0.999981
6564	ENSG00000169683	LRRC45	0.0244287	0.00302742	0.980511	0.013371	0.0766472	1.31061e-06	5.06269e-06	5	10	10	D1	GI. esophagus, mucosa (GTEx)	EpiXcan	0.99832	esophagus_mucosa	0.999981
6565	ENSG00000169372	CRADD	0.023887	0.00722805	0.980943	0.00904535	0.0118399	0.0643422	0.136688	3	4	4	D1	GI. esophagus, mucosa (GTEx)	EpiXcan	0.99832	esophagus_mucosa	0.999981
6566	ENSG00000196954	CASP4	-0.0238725	0.0143655	0.980954	0.00412312	0.0522666	8.09359e-05	0.000252287	5	6	6	D1	GI. esophagus, mucosa (GTEx)	EpiXcan	0.99832	esophagus_mucosa	0.999981
6567	ENSG00000088882	CPXM1	0.0237169	-0.00108554	0.981078	0.0143506	0.0179017	0.0209027	0.0481295	9	10	10	D1	GI. esophagus, mucosa (GTEx)	EpiXcan	0.99832	esophagus_mucosa	0.999981
6568	ENSG00000126500	FLRT1	-0.0236866	-0.000109929	0.981103	0.0221829	0.0150154	0.0344465	0.0766762	12	14	14	D1	GI. esophagus, mucosa (GTEx)	EpiXcan	0.99832	esophagus_mucosa	0.999981
6569	ENSG00000160284	SPATC1L	0.0234945	0.000845817	0.981256	0.254674	0.510132	5.01026e-52	3.21737e-50	43	52	52	D1	GI. esophagus, mucosa (GTEx)	EpiXcan	0.99832	esophagus_mucosa	0.999981
6570	ENSG00000172936	MYD88	-0.0233886	0.0149282	0.98134	0.0301862	0.0206015	0.0138389	0.0327359	11	16	16	D1	GI. esophagus, mucosa (GTEx)	EpiXcan	0.99832	esophagus_mucosa	0.999981
6571	ENSG00000140464	PML	-0.0231905	-0.00646818	0.981498	0.0312271	0.0422369	0.000423603	0.00121144	20	23	23	D1	GI. esophagus, mucosa (GTEx)	EpiXcan	0.99832	esophagus_mucosa	0.999981
6572	ENSG00000169976	SF3B5	-0.0229298	-0.00338842	0.981706	0.0750402	0.107712	8.37698e-09	4.09174e-08	31	37	37	D1	GI. esophagus, mucosa (GTEx)	EpiXcan	0.99832	esophagus_mucosa	0.999981
6573	ENSG00000171444	MCC	0.0224599	0.00651661	0.982081	0.0851245	0.16832	1.23415e-13	9.27367e-13	41	52	52	D1	GI. esophagus, mucosa (GTEx)	EpiXcan	0.99832	esophagus_mucosa	0.999981
6574	ENSG00000049449	RCN1	-0.022165	-0.00164455	0.982316	0.158279	0.200118	3.04882e-16	2.83968e-15	34	38	38	D1	GI. esophagus, mucosa (GTEx)	EpiXcan	0.99832	esophagus_mucosa	0.999981
6575	ENSG00000143179	UCK2	0.0221129	0.0105163	0.982358	0.00591165	0.0104009	0.0800274	0.16691	7	8	8	D1	GI. esophagus, mucosa (GTEx)	EpiXcan	0.99832	esophagus_mucosa	0.999981
6576	ENSG00000254837	AP001372.2	0.021684	0.0101525	0.9827	0.00195898	0.0446391	0.000231626	0.000681204	1	2	2	D1	GI. esophagus, mucosa (GTEx)	EpiXcan	0.99832	esophagus_mucosa	0.999981
6577	ENSG00000233006	MIR3936HG	0.0215385	0.00128492	0.982816	0.0678031	0.170334	3.94948e-14	3.09915e-13	9	11	11	D1	GI. esophagus, mucosa (GTEx)	EpiXcan	0.99832	esophagus_mucosa	0.999981
6578	ENSG00000132879	FBXO44	0.0214892	0.0198018	0.982855	0.00380588	0.0479702	0.000143524	0.000432922	3	4	4	D1	GI. esophagus, mucosa (GTEx)	EpiXcan	0.99832	esophagus_mucosa	0.999981
6579	ENSG00000141401	IMPA2	-0.0213101	-0.000863949	0.982998	0.0411862	0.0969692	5.30913e-08	2.37984e-07	10	14	14	D1	GI. esophagus, mucosa (GTEx)	EpiXcan	0.99832	esophagus_mucosa	0.999981
6580	ENSG00000140941	MAP1LC3B	0.0212885	0.00416627	0.983015	0.0219051	0.098792	2.6855e-08	1.24809e-07	6	9	9	D1	GI. esophagus, mucosa (GTEx)	EpiXcan	0.99832	esophagus_mucosa	0.999981
6581	ENSG00000235316	DUSP8P5	0.0211144	-0.0210292	0.983154	0.0578219	0.0282918	0.00327715	0.0083778	32	38	38	D1	GI. esophagus, mucosa (GTEx)	EpiXcan	0.99832	esophagus_mucosa	0.999981
6582	ENSG00000164106	SCRG1	-0.0210605	-0.00565715	0.983197	0.124491	0.0239636	0.00801035	0.0195428	98	113	113	D1	GI. esophagus, mucosa (GTEx)	EpiXcan	0.99832	esophagus_mucosa	0.999981
6583	ENSG00000124570	SERPINB6	-0.02092	0.00386163	0.983309	0.016442	0.034643	0.0013943	0.00373351	5	5	5	D1	GI. esophagus, mucosa (GTEx)	EpiXcan	0.99832	esophagus_mucosa	0.999981
6584	ENSG00000228782	MRPL45P2	-0.0207231	-0.00473677	0.983467	0.139763	0.200516	1.02975e-16	9.86682e-16	15	16	16	D1	GI. esophagus, mucosa (GTEx)	EpiXcan	0.99832	esophagus_mucosa	0.999981
6585	ENSG00000174915	PTDSS2	0.020712	0.00118527	0.983475	0.0267624	0.086678	2.99084e-07	1.24092e-06	12	16	16	D1	GI. esophagus, mucosa (GTEx)	EpiXcan	0.99832	esophagus_mucosa	0.999981
6586	ENSG00000181016	LSMEM1	-0.0205906	-0.00351649	0.983572	0.035976	0.139414	2.4781e-11	1.5182e-10	19	29	29	D1	GI. esophagus, mucosa (GTEx)	EpiXcan	0.99832	esophagus_mucosa	0.999981
6587	ENSG00000130529	TRPM4	0.020538	-0.0164177	0.983614	0.095624	0.0790359	9.23752e-07	3.62738e-06	47	65	65	D1	GI. esophagus, mucosa (GTEx)	EpiXcan	0.99832	esophagus_mucosa	0.999981
6588	ENSG00000180448	ARHGAP45	-0.0202062	-0.00601089	0.983879	0.0239393	0.0550651	4.97841e-05	0.00015885	31	43	43	D1	GI. esophagus, mucosa (GTEx)	EpiXcan	0.99832	esophagus_mucosa	0.999981
6589	ENSG00000122033	MTIF3	-0.0199046	-0.00317719	0.984119	0.00426948	0.0690854	3.51203e-06	1.28839e-05	4	6	6	D1	GI. esophagus, mucosa (GTEx)	EpiXcan	0.99832	esophagus_mucosa	0.999981
6590	ENSG00000174373	RALGAPA1	0.0192082	0.000426965	0.984675	0.284612	0.550901	3.37001e-59	3.25357e-57	53	62	62	D1	GI. esophagus, mucosa (GTEx)	EpiXcan	0.99832	esophagus_mucosa	0.999981
6591	ENSG00000137216	TMEM63B	-0.0192074	-0.00507968	0.984676	0.155985	0.074607	1.99799e-06	7.56555e-06	96	127	127	D1	GI. esophagus, mucosa (GTEx)	EpiXcan	0.99832	esophagus_mucosa	0.999981
6592	ENSG00000160191	PDE9A	0.0188977	0.0150461	0.984923	0.0258469	0.0502447	9.14658e-05	0.000283031	24	34	34	D1	GI. esophagus, mucosa (GTEx)	EpiXcan	0.99832	esophagus_mucosa	0.999981
6593	ENSG00000105204	DYRK1B	-0.0188135	0.00702388	0.98499	0.0128593	0.0104239	0.0810781	0.168951	12	15	15	D1	GI. esophagus, mucosa (GTEx)	EpiXcan	0.99832	esophagus_mucosa	0.999981
6594	ENSG00000173486	FKBP2	-0.0185768	-0.00276164	0.985179	0.0515094	0.103351	1.64587e-08	7.79713e-08	29	33	33	D1	GI. esophagus, mucosa (GTEx)	EpiXcan	0.99832	esophagus_mucosa	0.999981
6595	ENSG00000106077	ABHD11	0.0184046	-0.00104877	0.985316	0.0714788	0.196243	6.23604e-16	5.66504e-15	16	19	19	D1	GI. esophagus, mucosa (GTEx)	EpiXcan	0.99832	esophagus_mucosa	0.999981
6596	ENSG00000157927	RADIL	0.0183648	0.0170581	0.985348	0.050182	0.0222831	0.00960494	0.0231508	37	48	48	D1	GI. esophagus, mucosa (GTEx)	EpiXcan	0.99832	esophagus_mucosa	0.999981
6597	ENSG00000165629	ATP5C1	0.0182824	0.00194331	0.985414	0.0585003	0.106993	6.52754e-09	3.21305e-08	17	19	19	D1	GI. esophagus, mucosa (GTEx)	EpiXcan	0.99832	esophagus_mucosa	0.999981
6598	ENSG00000167363	FN3K	0.0181613	0.00462639	0.98551	0.024687	0.0622684	1.3082e-05	4.50184e-05	26	31	31	D1	GI. esophagus, mucosa (GTEx)	EpiXcan	0.99832	esophagus_mucosa	0.999981
6599	ENSG00000101213	PTK6	0.01796	-0.0198653	0.985671	0.00719324	0.103271	1.49807e-08	7.12588e-08	6	10	10	D1	GI. esophagus, mucosa (GTEx)	EpiXcan	0.99832	esophagus_mucosa	0.999981
6600	ENSG00000204344	STK19	0.0179519	-0.0111565	0.985677	0.0327742	0.0539011	5.98907e-05	0.00018934	15	17	17	D1	GI. esophagus, mucosa (GTEx)	EpiXcan	0.99832	esophagus_mucosa	0.999981
6601	ENSG00000188732	FAM221A	-0.0177453	-0.00274778	0.985842	0.0555804	0.265042	7.68057e-23	1.08716e-21	12	14	14	D1	GI. esophagus, mucosa (GTEx)	EpiXcan	0.99832	esophagus_mucosa	0.999981
6602	ENSG00000264281	AC016596.1	0.017744	0.00637001	0.985843	0.0199707	0.0162869	0.0279568	0.0630019	39	46	46	D1	GI. esophagus, mucosa (GTEx)	EpiXcan	0.99832	esophagus_mucosa	0.999981
6603	ENSG00000071894	CPSF1	-0.0176417	-0.0203412	0.985925	0.253842	0.743023	1.01868e-107	3.56513e-104	18	25	25	D1	GI. esophagus, mucosa (GTEx)	EpiXcan	0.99832	esophagus_mucosa	0.999981
6604	ENSG00000165929	TC2N	-0.0173234	-0.0022254	0.986179	0.11676	0.259829	2.89943e-22	3.92925e-21	85	102	102	D1	GI. esophagus, mucosa (GTEx)	EpiXcan	0.99832	esophagus_mucosa	0.999981
6605	ENSG00000104774	MAN2B1	0.0169035	0.00960882	0.986514	0.0577743	0.0854501	2.59723e-07	1.08598e-06	25	28	28	D1	GI. esophagus, mucosa (GTEx)	EpiXcan	0.99832	esophagus_mucosa	0.999981
6606	ENSG00000232956	SNHG15	0.01661	0.00393998	0.986748	0.0340212	0.11151	2.05401e-09	1.06025e-08	16	22	22	D1	GI. esophagus, mucosa (GTEx)	EpiXcan	0.99832	esophagus_mucosa	0.999981
6607	ENSG00000108590	MED31	0.0166075	0.00188562	0.98675	0.0652717	0.156828	4.98999e-13	3.55858e-12	13	16	16	D1	GI. esophagus, mucosa (GTEx)	EpiXcan	0.99832	esophagus_mucosa	0.999981
6608	ENSG00000213965	NUDT19	-0.0165244	0.00498131	0.986816	0.0731084	0.128945	1.84676e-10	1.03827e-09	23	25	25	D1	GI. esophagus, mucosa (GTEx)	EpiXcan	0.99832	esophagus_mucosa	0.999981
6609	ENSG00000011132	APBA3	0.0162775	0.00574459	0.987013	0.003311	0.0482328	9.79891e-05	0.000302148	2	3	3	D1	GI. esophagus, mucosa (GTEx)	EpiXcan	0.99832	esophagus_mucosa	0.999981
6610	ENSG00000273179	AC092535.4	-0.0159829	-0.00157589	0.987248	0.0623422	0.157354	1.00874e-12	6.9977e-12	11	12	12	D1	GI. esophagus, mucosa (GTEx)	EpiXcan	0.99832	esophagus_mucosa	0.999981
6611	ENSG00000221890	NPTXR	0.0157906	0.00892191	0.987401	0.0270582	0.0424397	0.000353289	0.00101931	25	32	32	D1	GI. esophagus, mucosa (GTEx)	EpiXcan	0.99832	esophagus_mucosa	0.999981
6612	ENSG00000198961	PJA2	0.0152465	0.019265	0.987836	0.0199106	0.0137554	0.0446237	0.0974094	28	32	32	D1	GI. esophagus, mucosa (GTEx)	EpiXcan	0.99832	esophagus_mucosa	0.999981
6613	ENSG00000179743	FLJ37453	-0.0151397	0.0064093	0.987921	0.03125	0.0442142	0.000274844	0.000801238	27	33	33	D1	GI. esophagus, mucosa (GTEx)	EpiXcan	0.99832	esophagus_mucosa	0.999981
6614	ENSG00000173065	FAM222B	0.0147638	-0.0134819	0.988221	0.030991	0.0404269	0.000565326	0.0015882	43	55	55	D1	GI. esophagus, mucosa (GTEx)	EpiXcan	0.99832	esophagus_mucosa	0.999981
6615	ENSG00000197291	RAMP2-AS1	-0.0145589	0.00214024	0.988384	0.018003	0.0175445	0.0235538	0.0537633	14	17	17	D1	GI. esophagus, mucosa (GTEx)	EpiXcan	0.99832	esophagus_mucosa	0.999981
6616	ENSG00000130300	PLVAP	0.014539	0.00119733	0.9884	0.0545165	0.172485	6.6289e-14	5.09599e-13	1	2	2	D1	GI. esophagus, mucosa (GTEx)	EpiXcan	0.99832	esophagus_mucosa	0.999981
6617	ENSG00000151208	DLG5	-0.0143672	0.000958179	0.988537	0.108703	0.291343	4.47367e-25	7.25689e-24	28	34	34	D1	GI. esophagus, mucosa (GTEx)	EpiXcan	0.99832	esophagus_mucosa	0.999981
6618	ENSG00000050748	MAPK9	-0.0143525	-0.00343156	0.988549	0.00743716	0.0615878	1.35972e-05	4.6688e-05	7	9	9	D1	GI. esophagus, mucosa (GTEx)	EpiXcan	0.99832	esophagus_mucosa	0.999981
6619	ENSG00000093217	XYLB	0.0142645	0.00199576	0.988619	0.0258954	0.0888434	1.51761e-07	6.49892e-07	17	24	24	D1	GI. esophagus, mucosa (GTEx)	EpiXcan	0.99832	esophagus_mucosa	0.999981
6620	ENSG00000105341	DMAC2	0.0140398	0.0846133	0.988798	0.00583237	0.0677439	3.39463e-06	1.24761e-05	9	11	11	D1	GI. esophagus, mucosa (GTEx)	EpiXcan	0.99832	esophagus_mucosa	0.999981
6621	ENSG00000160293	VAV2	0.0138293	0.00202205	0.988966	0.0131042	0.0520724	7.65048e-05	0.000239542	7	8	8	D1	GI. esophagus, mucosa (GTEx)	EpiXcan	0.99832	esophagus_mucosa	0.999981
6622	ENSG00000124098	FAM210B	-0.0135309	0.00145117	0.989204	0.0427589	0.110149	3.90224e-09	1.96219e-08	11	12	12	D1	GI. esophagus, mucosa (GTEx)	EpiXcan	0.99832	esophagus_mucosa	0.999981
6623	ENSG00000113580	NR3C1	-0.0133749	0.00176778	0.989329	0.0816651	0.149479	2.8436e-12	1.89922e-11	10	11	11	D1	GI. esophagus, mucosa (GTEx)	EpiXcan	0.99832	esophagus_mucosa	0.999981
6624	ENSG00000115350	POLE4	0.0132626	0.000781866	0.989418	0.012443	0.0625012	1.53784e-05	5.23417e-05	8	13	13	D1	GI. esophagus, mucosa (GTEx)	EpiXcan	0.99832	esophagus_mucosa	0.999981
6625	ENSG00000151657	KIN	-0.0125646	0.000288735	0.989975	0.0135242	0.0599005	1.7897e-05	6.04002e-05	29	35	35	D1	GI. esophagus, mucosa (GTEx)	EpiXcan	0.99832	esophagus_mucosa	0.999981
6626	ENSG00000164946	FREM1	-0.0124684	0.042036	0.990052	0.0228804	0.0441182	0.000264392	0.000772536	22	29	29	D1	GI. esophagus, mucosa (GTEx)	EpiXcan	0.99832	esophagus_mucosa	0.999981
6627	ENSG00000234585	CCT6P3	0.012304	0.000480822	0.990183	0.329292	0.576667	5.81121e-65	8.21729e-63	24	31	31	D1	GI. esophagus, mucosa (GTEx)	EpiXcan	0.99832	esophagus_mucosa	0.999981
6628	ENSG00000134461	ANKRD16	-0.0122775	-0.0400546	0.990204	0.0116348	0.0167912	0.0265172	0.0599991	20	31	31	D1	GI. esophagus, mucosa (GTEx)	EpiXcan	0.99832	esophagus_mucosa	0.999981
6629	ENSG00000022277	RTFDC1	-0.0120503	0.000767323	0.990385	0.0935615	0.195527	3.38561e-16	3.14709e-15	5	5	5	D1	GI. esophagus, mucosa (GTEx)	EpiXcan	0.99832	esophagus_mucosa	0.999981
6630	ENSG00000167977	KCTD5	-0.0120081	0.00562705	0.990419	0.0514102	0.0131591	0.0486488	0.105554	35	44	44	D1	GI. esophagus, mucosa (GTEx)	EpiXcan	0.99832	esophagus_mucosa	0.999981
6631	ENSG00000188933	USP32P1	-0.0117338	0.0149178	0.990638	0.035505	0.0515189	8.44403e-05	0.000262684	20	24	24	D1	GI. esophagus, mucosa (GTEx)	EpiXcan	0.99832	esophagus_mucosa	0.999981
6632	ENSG00000108830	RND2	0.0116914	0.00421895	0.990672	0.0411143	0.296152	3.54791e-26	6.12418e-25	7	13	13	D1	GI. esophagus, mucosa (GTEx)	EpiXcan	0.99832	esophagus_mucosa	0.999981
6633	ENSG00000103249	CLCN7	0.0116909	0.000238209	0.990672	0.0684384	0.154052	1.90751e-12	1.29565e-11	12	13	13	D1	GI. esophagus, mucosa (GTEx)	EpiXcan	0.99832	esophagus_mucosa	0.999981
6634	ENSG00000196371	FUT4	0.0115833	0.0023442	0.990758	0.0113259	0.0273327	0.0036306	0.00922745	5	6	6	D1	GI. esophagus, mucosa (GTEx)	EpiXcan	0.99832	esophagus_mucosa	0.999981
6635	ENSG00000168461	RAB31	-0.011546	0.0149365	0.990788	0.0608655	0.0953156	5.85408e-08	2.60742e-07	38	49	49	D1	GI. esophagus, mucosa (GTEx)	EpiXcan	0.99832	esophagus_mucosa	0.999981
6636	ENSG00000130348	QRSL1	-0.0114911	-0.00135827	0.990832	0.230446	0.420139	2.07414e-39	7.38828e-38	18	22	22	D1	GI. esophagus, mucosa (GTEx)	EpiXcan	0.99832	esophagus_mucosa	0.999981
6637	ENSG00000164620	RELL2	0.0114758	-0.0122815	0.990844	0.0302731	0.0610226	1.67519e-05	5.67408e-05	23	28	28	D1	GI. esophagus, mucosa (GTEx)	EpiXcan	0.99832	esophagus_mucosa	0.999981
6638	ENSG00000196735	HLA-DQA1	-0.0114006	-0.00238671	0.990904	0.273744	0.364778	1.03985e-32	2.60408e-31	25	28	28	D1	GI. esophagus, mucosa (GTEx)	EpiXcan	0.99832	esophagus_mucosa	0.999981
6639	ENSG00000226416	MRPL23-AS1	-0.0112991	8.37086e-06	0.990985	0.116415	0.268193	2.19846e-22	3.00255e-21	15	18	18	D1	GI. esophagus, mucosa (GTEx)	EpiXcan	0.99832	esophagus_mucosa	0.999981
6640	ENSG00000251432	AC108062.1	0.0112142	-0.000577741	0.991053	0.123087	0.232616	3.718e-20	4.4792e-19	10	13	13	D1	GI. esophagus, mucosa (GTEx)	EpiXcan	0.99832	esophagus_mucosa	0.999981
6641	ENSG00000078246	TULP3	-0.0111287	-0.00306222	0.991121	0.0446599	0.0825102	5.64256e-07	2.27245e-06	19	20	20	D1	GI. esophagus, mucosa (GTEx)	EpiXcan	0.99832	esophagus_mucosa	0.999981
6642	ENSG00000151773	CCDC122	0.0109131	0.0128181	0.991293	0.105438	0.227608	1.40796e-18	1.51267e-17	30	38	38	D1	GI. esophagus, mucosa (GTEx)	EpiXcan	0.99832	esophagus_mucosa	0.999981
6643	ENSG00000164048	ZNF589	0.0108766	0.000347349	0.991322	0.288758	0.615195	6.68551e-73	1.64194e-70	13	16	16	D1	GI. esophagus, mucosa (GTEx)	EpiXcan	0.99832	esophagus_mucosa	0.999981
6644	ENSG00000166788	SAAL1	-0.0108046	-0.000359757	0.991379	0.0538168	0.102387	1.27269e-08	6.09733e-08	16	19	19	D1	GI. esophagus, mucosa (GTEx)	EpiXcan	0.99832	esophagus_mucosa	0.999981
6645	ENSG00000227057	WDR46	0.0107744	-0.00350611	0.991403	0.174969	0.0776953	1.19764e-06	4.64811e-06	146	160	160	D1	GI. esophagus, mucosa (GTEx)	EpiXcan	0.99832	esophagus_mucosa	0.999981
6646	ENSG00000108001	EBF3	-0.0106903	0.0802865	0.991471	0.0855797	0.0340852	0.00144496	0.00385736	72	86	86	D1	GI. esophagus, mucosa (GTEx)	EpiXcan	0.99832	esophagus_mucosa	0.999981
6647	ENSG00000100908	EMC9	0.0106528	0.000523582	0.9915	0.186638	0.38208	2.82923e-34	7.67565e-33	8	9	9	D1	GI. esophagus, mucosa (GTEx)	EpiXcan	0.99832	esophagus_mucosa	0.999981
6648	ENSG00000187210	GCNT1	-0.0106491	0.0601618	0.991503	0.000577424	0.0132142	0.0448197	0.0978068	3	4	4	D1	GI. esophagus, mucosa (GTEx)	EpiXcan	0.99832	esophagus_mucosa	0.999981
6649	ENSG00000270804	AC010326.4	0.0106416	0.00233294	0.991509	0.0390395	0.165946	2.15749e-13	1.59549e-12	18	24	24	D1	GI. esophagus, mucosa (GTEx)	EpiXcan	0.99832	esophagus_mucosa	0.999981
6650	ENSG00000165792	METTL17	0.0103725	0.00307176	0.991724	0.0548891	0.100283	3.03356e-08	1.39924e-07	23	31	31	D1	GI. esophagus, mucosa (GTEx)	EpiXcan	0.99832	esophagus_mucosa	0.999981
6651	ENSG00000257337	AC068888.1	-0.0103289	-0.00456578	0.991759	0.00206974	0.0317771	0.00226362	0.00589771	2	3	3	D1	GI. esophagus, mucosa (GTEx)	EpiXcan	0.99832	esophagus_mucosa	0.999981
6652	ENSG00000116903	EXOC8	0.00969241	0.00870194	0.992267	0.101608	0.0196386	0.0161421	0.0378769	79	96	96	D1	GI. esophagus, mucosa (GTEx)	EpiXcan	0.998681	esophagus_mucosa	0.999981
6653	ENSG00000156261	CCT8	-0.00944071	8.75595e-05	0.992468	0.31095	0.428583	1.65672e-40	6.18465e-39	13	16	16	D1	GI. esophagus, mucosa (GTEx)	EpiXcan	0.998733	esophagus_mucosa	0.999981
6654	ENSG00000157152	SYN2	0.00905587	-0.00436127	0.992775	0.112044	0.226427	3.72186e-19	4.16153e-18	39	52	52	D1	GI. esophagus, mucosa (GTEx)	EpiXcan	0.998892	esophagus_mucosa	0.999981
6655	ENSG00000215012	RTL10	-0.00789694	-0.00335726	0.993699	0.0102646	0.0150303	0.0346772	0.077104	5	6	6	D1	GI. esophagus, mucosa (GTEx)	EpiXcan	0.999238	esophagus_mucosa	0.999981
6656	ENSG00000169826	CSGALNACT2	-0.00765403	-0.00067106	0.993893	0.0701388	0.202613	5.47451e-17	5.33317e-16	7	10	10	D1	GI. esophagus, mucosa (GTEx)	EpiXcan	0.999238	esophagus_mucosa	0.999981
6657	ENSG00000185989	RASA3	-0.00746741	-0.000277714	0.994042	0.0254551	0.0558034	4.36492e-05	0.000140406	6	7	7	D1	GI. esophagus, mucosa (GTEx)	EpiXcan	0.999238	esophagus_mucosa	0.999981
6658	ENSG00000101160	CTSZ	0.00741117	-0.0232566	0.994087	0.0696241	0.120258	9.1165e-10	4.85808e-09	29	32	32	D1	GI. esophagus, mucosa (GTEx)	EpiXcan	0.999238	esophagus_mucosa	0.999981
6659	ENSG00000205534	SMG1P2	0.00734222	0.0401849	0.994142	0.00761564	0.0590312	2.08837e-05	6.98567e-05	11	18	18	D1	GI. esophagus, mucosa (GTEx)	EpiXcan	0.999238	esophagus_mucosa	0.999981
6660	ENSG00000183826	BTBD9	-0.00732581	0.0019485	0.994155	0.0813239	0.12403	2.0221e-10	1.1332e-09	51	65	65	D1	GI. esophagus, mucosa (GTEx)	EpiXcan	0.999238	esophagus_mucosa	0.999981
6661	ENSG00000116005	PCYOX1	-0.00675014	-0.000530448	0.994614	0.0102376	0.0328173	0.00161604	0.0042891	10	11	11	D1	GI. esophagus, mucosa (GTEx)	EpiXcan	0.999238	esophagus_mucosa	0.999981
6662	ENSG00000196139	AKR1C3	0.00652163	0.0085216	0.994797	0.0827492	0.155245	2.33597e-13	1.72294e-12	38	49	49	D1	GI. esophagus, mucosa (GTEx)	EpiXcan	0.999238	esophagus_mucosa	0.999981
6663	ENSG00000136250	AOAH	-0.00635308	0.00577499	0.994931	0.00484094	0.091218	1.15521e-07	5.0083e-07	11	17	17	D1	GI. esophagus, mucosa (GTEx)	EpiXcan	0.999238	esophagus_mucosa	0.999981
6664	ENSG00000162819	BROX	-0.00601164	0.000440938	0.995203	0.0321543	0.1453	6.79676e-12	4.38672e-11	20	23	23	D1	GI. esophagus, mucosa (GTEx)	EpiXcan	0.999238	esophagus_mucosa	0.999981
6665	ENSG00000101596	SMCHD1	-0.00599301	0.00726844	0.995218	0.026802	0.0202503	0.014794	0.0348772	42	48	48	D1	GI. esophagus, mucosa (GTEx)	EpiXcan	0.999238	esophagus_mucosa	0.999981
6666	ENSG00000168061	SAC3D1	0.00577021	-0.00772062	0.995396	0.0341446	0.0249529	0.00620795	0.0153272	22	25	25	D1	GI. esophagus, mucosa (GTEx)	EpiXcan	0.999238	esophagus_mucosa	0.999981
6667	ENSG00000095321	CRAT	-0.00549519	-0.000774239	0.995615	0.198069	0.467269	1.73045e-47	9.06912e-46	21	30	30	D1	GI. esophagus, mucosa (GTEx)	EpiXcan	0.999238	esophagus_mucosa	0.999981
6668	ENSG00000134440	NARS	0.00540836	0.000319611	0.995685	0.00521625	0.0138363	0.045136	0.098451	6	6	6	D1	GI. esophagus, mucosa (GTEx)	EpiXcan	0.999238	esophagus_mucosa	0.999981
6669	ENSG00000071794	HLTF	0.00530821	0.00632511	0.995765	0.045853	0.0992055	1.76376e-08	8.33586e-08	19	23	23	D1	GI. esophagus, mucosa (GTEx)	EpiXcan	0.999238	esophagus_mucosa	0.999981
6670	ENSG00000152382	TADA1	0.0051666	-0.0030442	0.995878	0.0538612	0.102871	1.40561e-08	6.71115e-08	16	18	18	D1	GI. esophagus, mucosa (GTEx)	EpiXcan	0.999238	esophagus_mucosa	0.999981
6671	ENSG00000180773	SLC36A4	-0.005051	0.000636999	0.99597	0.0857177	0.131152	1.41277e-10	8.04614e-10	30	37	37	D1	GI. esophagus, mucosa (GTEx)	EpiXcan	0.999238	esophagus_mucosa	0.999981
6672	ENSG00000157554	ERG	-0.00479338	-0.0488479	0.996175	0.000176675	0.0960291	4.92049e-08	2.21557e-07	3	7	7	D1	GI. esophagus, mucosa (GTEx)	EpiXcan	0.999238	esophagus_mucosa	0.999981
6673	ENSG00000108821	COL1A1	-0.00453593	-0.00544686	0.996381	0.0143466	0.0217222	0.0090104	0.0218162	8	12	12	D1	GI. esophagus, mucosa (GTEx)	EpiXcan	0.999238	esophagus_mucosa	0.999981
6674	ENSG00000224934	AL391684.1	-0.00433744	0.000501231	0.996539	0.00879465	0.0385311	0.000669721	0.00186279	3	3	3	D1	GI. esophagus, mucosa (GTEx)	EpiXcan	0.999238	esophagus_mucosa	0.999981
6675	ENSG00000240219	AL512306.2	-0.00423694	0.000641666	0.996619	0.0342413	0.101602	2.28451e-08	1.06781e-07	27	33	33	D1	GI. esophagus, mucosa (GTEx)	EpiXcan	0.999238	esophagus_mucosa	0.999981
6676	ENSG00000170264	FAM161A	-0.00403273	-0.00529332	0.996782	0.0165003	0.0387958	0.00059801	0.00167442	8	14	14	D1	GI. esophagus, mucosa (GTEx)	EpiXcan	0.999238	esophagus_mucosa	0.999981
6677	ENSG00000111615	KRR1	-0.0038627	0.00526914	0.996918	0.140825	0.191567	2.07679e-15	1.79907e-14	29	33	33	D1	GI. esophagus, mucosa (GTEx)	EpiXcan	0.999238	esophagus_mucosa	0.999981
6678	ENSG00000184787	UBE2G2	0.00351413	0.000868758	0.997196	0.00825715	0.041802	0.000426402	0.00121795	6	6	6	D1	GI. esophagus, mucosa (GTEx)	EpiXcan	0.999238	esophagus_mucosa	0.999981
6679	ENSG00000137310	TCF19	-0.00346914	-0.00920083	0.997232	0.132929	0.41262	8.89842e-39	3.07578e-37	33	47	47	D1	GI. esophagus, mucosa (GTEx)	EpiXcan	0.999238	esophagus_mucosa	0.999981
6680	ENSG00000144362	PHOSPHO2	-0.00335961	-0.000366019	0.997319	0.0370438	0.17376	4.94056e-14	3.8275e-13	6	10	10	D1	GI. esophagus, mucosa (GTEx)	EpiXcan	0.999238	esophagus_mucosa	0.999981
6681	ENSG00000272505	AC104964.3	0.00305602	-0.0112937	0.997562	0.105955	0.198523	3.0374e-16	2.8347e-15	34	44	44	D1	GI. esophagus, mucosa (GTEx)	EpiXcan	0.999238	esophagus_mucosa	0.999981
6682	ENSG00000178201	VN1R1	-0.00302496	-0.0037556	0.997586	0.0463554	0.0510355	6.99994e-05	0.000220059	45	58	58	D1	GI. esophagus, mucosa (GTEx)	EpiXcan	0.999238	esophagus_mucosa	0.999981
6683	ENSG00000106868	SUSD1	0.0028961	0.000231382	0.997689	0.0276457	0.0709318	3.43689e-06	1.26281e-05	15	16	16	D1	GI. esophagus, mucosa (GTEx)	EpiXcan	0.999238	esophagus_mucosa	0.999981
6684	ENSG00000083642	PDS5B	-0.00268367	0.109093	0.997859	0.0139762	0.0199591	0.0149711	0.035271	15	20	20	D1	GI. esophagus, mucosa (GTEx)	EpiXcan	0.999238	esophagus_mucosa	0.999981
6685	ENSG00000148600	CDHR1	-0.00253676	-0.000752602	0.997976	0.268694	0.346613	2.37752e-31	5.47415e-30	45	60	60	D1	GI. esophagus, mucosa (GTEx)	EpiXcan	0.999238	esophagus_mucosa	0.999981
6686	ENSG00000136819	C9orf78	-0.00237409	0.00858323	0.998106	0.058864	0.0947875	5.78715e-08	2.57843e-07	42	57	57	D1	GI. esophagus, mucosa (GTEx)	EpiXcan	0.999238	esophagus_mucosa	0.999981
6687	ENSG00000135632	SMYD5	-0.00231592	0.000589582	0.998152	0.0301601	0.0784172	6.3228e-07	2.53256e-06	4	4	4	D1	GI. esophagus, mucosa (GTEx)	EpiXcan	0.999238	esophagus_mucosa	0.999981
6688	ENSG00000140694	PARN	-0.00226446	-0.0102775	0.998193	0.0208302	0.0293609	0.0032763	0.00837715	22	27	27	D1	GI. esophagus, mucosa (GTEx)	EpiXcan	0.999238	esophagus_mucosa	0.999981
6689	ENSG00000100991	TRPC4AP	0.00185301	0.00281018	0.998522	0.0311643	0.0637506	1.02729e-05	3.57559e-05	18	22	22	D1	GI. esophagus, mucosa (GTEx)	EpiXcan	0.999264	esophagus_mucosa	0.999981
6690	ENSG00000054148	PHPT1	0.00170459	0.00196544	0.99864	0.0192232	0.0988888	3.19267e-08	1.46827e-07	5	9	9	D1	GI. esophagus, mucosa (GTEx)	EpiXcan	0.999264	esophagus_mucosa	0.999981
6691	ENSG00000086544	ITPKC	-0.00167062	0.0103129	0.998667	0.149914	0.15268	3.4515e-13	2.5022e-12	39	45	45	D1	GI. esophagus, mucosa (GTEx)	EpiXcan	0.999264	esophagus_mucosa	0.999981
6692	ENSG00000137502	RAB30	0.00138915	0.0122833	0.998892	0.0143888	0.0407754	0.000481779	0.00136444	9	11	11	D1	GI. esophagus, mucosa (GTEx)	EpiXcan	0.999339	esophagus_mucosa	0.999981
6693	ENSG00000188554	NBR1	0.00116564	0.000491265	0.99907	0.00830091	0.0110753	0.0734559	0.154262	5	7	7	D1	GI. esophagus, mucosa (GTEx)	EpiXcan	0.999368	esophagus_mucosa	0.999981
6694	ENSG00000089847	ANKRD24	0.000762874	-0.00255624	0.999391	0.0743835	0.135067	5.44493e-11	3.22981e-10	9	10	10	D1	GI. esophagus, mucosa (GTEx)	EpiXcan	0.999541	esophagus_mucosa	0.999981
6695	ENSG00000138138	ATAD1	-0.00044503	-0.00455442	0.999645	0.0135337	0.0303022	0.00287596	0.00739949	21	26	26	D1	GI. esophagus, mucosa (GTEx)	EpiXcan	0.999645	esophagus_mucosa	0.999981

### Sheet: GI. muscularis (GTEx)
	gene	gene_name	zscore	effect_size	pvalue	var_g	pred_perf_r2	pred_perf_pval	pred_perf_qval	n_snps_used	n_snps_in_cov	n_snps_in_model	gwas	tissue	method	gwas_fdr	Tissue.keyword	fdr_all
1	ENSG00000137486	ARRB1	3.62587	0.480432	0.000287992	0.0264037	0.150416	2.78074e-11	1.82474e-10	5	10	10	D1	GI. muscularis (GTEx)	EpiXcan	0.803839	esophagus_muscularis	0.712424
2	ENSG00000164307	ERAP1	3.54433	0.345799	0.00039362	0.0413292	0.144388	3.21396e-11	2.09042e-10	14	18	18	D1	GI. muscularis (GTEx)	EpiXcan	0.803839	esophagus_muscularis	0.780943
3	ENSG00000198467	TPM2	3.52243	1.03716	0.000427617	0.00455385	0.0143068	0.0446616	0.102727	2	3	3	D1	GI. muscularis (GTEx)	EpiXcan	0.803839	esophagus_muscularis	0.796835
4	ENSG00000259065	AC005520.2	3.48193	0.0856579	0.00049781	0.623205	0.567324	1.94025e-57	1.61803e-55	125	149	149	D1	GI. muscularis (GTEx)	EpiXcan	0.803839	esophagus_muscularis	0.844892
5	ENSG00000137714	FDX1	-3.28444	-0.24239	0.00102184	0.074026	0.248576	2.26578e-19	2.73416e-18	10	12	12	D1	GI. muscularis (GTEx)	EpiXcan	0.985073	esophagus_muscularis	0.994844
6	ENSG00000128274	A4GALT	-3.22865	-0.178114	0.00124375	0.125633	0.213995	4.51621e-17	4.65921e-16	48	55	55	D1	GI. muscularis (GTEx)	EpiXcan	0.985073	esophagus_muscularis	0.999981
7	ENSG00000243302	AC018638.4	-3.21216	-0.10484	0.00131742	0.315441	0.385837	2.87858e-35	7.92317e-34	40	47	47	D1	GI. muscularis (GTEx)	EpiXcan	0.985073	esophagus_muscularis	0.999981
8	ENSG00000144895	EIF2A	3.1947	0.131376	0.00139976	0.240346	0.431461	8.92985e-39	3.0514e-37	16	23	23	D1	GI. muscularis (GTEx)	EpiXcan	0.985073	esophagus_muscularis	0.999981
9	ENSG00000101247	NDUFAF5	3.1761	0.140285	0.00149271	0.159943	0.220597	3.87626e-17	4.01675e-16	29	35	35	D1	GI. muscularis (GTEx)	EpiXcan	0.985073	esophagus_muscularis	0.999981
10	ENSG00000105793	GTPBP10	3.16916	0.168562	0.00152878	0.116618	0.229564	7.70395e-18	8.39287e-17	18	24	24	D1	GI. muscularis (GTEx)	EpiXcan	0.985073	esophagus_muscularis	0.999981
11	ENSG00000099814	CEP170B	3.14206	0.2864	0.00167763	0.0548654	0.133687	1.47997e-10	9.03458e-10	16	21	21	D1	GI. muscularis (GTEx)	EpiXcan	0.985073	esophagus_muscularis	0.999981
12	ENSG00000182150	ERCC6L2	3.06626	0.189879	0.00216752	0.0958786	0.137243	9.25313e-11	5.76161e-10	13	15	15	D1	GI. muscularis (GTEx)	EpiXcan	0.999361	esophagus_muscularis	0.999981
13	ENSG00000057019	DCBLD2	-3.03634	-0.442777	0.00239471	0.0249575	0.0676749	1.24306e-05	4.54827e-05	9	12	12	D1	GI. muscularis (GTEx)	EpiXcan	0.999361	esophagus_muscularis	0.999981
14	ENSG00000242588	AC108010.1	-2.97003	-0.0935976	0.00297775	0.33651	0.462834	6.03631e-42	2.43714e-40	27	32	32	D1	GI. muscularis (GTEx)	EpiXcan	0.999361	esophagus_muscularis	0.999981
15	ENSG00000230715	AC018638.2	-2.95642	-0.0863095	0.00311233	0.398862	0.534059	2.89923e-52	1.90696e-50	38	43	43	D1	GI. muscularis (GTEx)	EpiXcan	0.999361	esophagus_muscularis	0.999981
16	ENSG00000135540	NHSL1	2.93517	0.192991	0.00333362	0.083611	0.176477	1.82363e-13	1.43534e-12	8	8	8	D1	GI. muscularis (GTEx)	EpiXcan	0.999361	esophagus_muscularis	0.999981
17	ENSG00000161653	NAGS	2.93233	0.559248	0.0033643	0.0138171	0.0215475	0.0139638	0.0347667	15	18	18	D1	GI. muscularis (GTEx)	EpiXcan	0.999361	esophagus_muscularis	0.999981
18	ENSG00000153157	SYCP2L	-2.9135	-0.231624	0.00357398	0.0647505	0.0539949	8.66211e-05	0.00028434	61	74	74	D1	GI. muscularis (GTEx)	EpiXcan	0.999361	esophagus_muscularis	0.999981
19	ENSG00000266777	AC090616.6	-2.89758	-0.587907	0.00376059	0.0158852	0.0231532	0.00863603	0.0221676	4	4	4	D1	GI. muscularis (GTEx)	EpiXcan	0.999361	esophagus_muscularis	0.999981
20	ENSG00000102967	DHODH	2.89284	0.113498	0.0038178	0.23246	0.362697	3.59568e-31	8.17783e-30	26	32	32	D1	GI. muscularis (GTEx)	EpiXcan	0.999361	esophagus_muscularis	0.999981
21	ENSG00000163938	GNL3	2.87502	0.303634	0.00403999	0.0327971	0.10063	6.81835e-08	3.20985e-07	23	27	27	D1	GI. muscularis (GTEx)	EpiXcan	0.999361	esophagus_muscularis	0.999981
22	ENSG00000110768	GTF2H1	-2.85735	-0.230672	0.00427191	0.0661053	0.342871	1.07446e-28	2.13218e-27	17	27	27	D1	GI. muscularis (GTEx)	EpiXcan	0.999361	esophagus_muscularis	0.999981
23	ENSG00000011007	ELOA	2.84485	0.202574	0.0044432	0.0899805	0.0104102	0.0926111	0.199859	51	63	63	D1	GI. muscularis (GTEx)	EpiXcan	0.999361	esophagus_muscularis	0.999981
24	ENSG00000126267	COX6B1	-2.8201	-0.180044	0.00480091	0.0866566	0.18433	3.21759e-14	2.71556e-13	6	8	8	D1	GI. muscularis (GTEx)	EpiXcan	0.999361	esophagus_muscularis	0.999981
25	ENSG00000105379	ETFB	2.81769	0.449469	0.00483702	0.0154308	0.0637044	1.85592e-05	6.65167e-05	25	29	29	D1	GI. muscularis (GTEx)	EpiXcan	0.999361	esophagus_muscularis	0.999981
26	ENSG00000119599	DCAF4	-2.8144	-0.192794	0.0048869	0.0721844	0.178996	1.68197e-13	1.32982e-12	25	30	30	D1	GI. muscularis (GTEx)	EpiXcan	0.999361	esophagus_muscularis	0.999981
27	ENSG00000243679	AC018638.5	-2.79168	-0.0866796	0.00524356	0.347602	0.45519	5.51494e-41	2.09388e-39	48	65	65	D1	GI. muscularis (GTEx)	EpiXcan	0.999361	esophagus_muscularis	0.999981
28	ENSG00000055732	MCOLN3	-2.78189	-0.859306	0.00540429	0.00374827	0.0249641	0.00930478	0.0237682	3	4	4	D1	GI. muscularis (GTEx)	EpiXcan	0.999361	esophagus_muscularis	0.999981
29	ENSG00000174032	SLC25A30	2.77309	0.22114	0.00555267	0.0615612	0.212739	3.91118e-16	3.79997e-15	13	17	17	D1	GI. muscularis (GTEx)	EpiXcan	0.999361	esophagus_muscularis	0.999981
30	ENSG00000154945	ANKRD40	-2.77259	-0.177835	0.00556123	0.0926428	0.181431	8.93255e-14	7.25058e-13	12	18	18	D1	GI. muscularis (GTEx)	EpiXcan	0.999361	esophagus_muscularis	0.999981
31	ENSG00000152760	TCTEX1D1	2.7704	0.186939	0.0055987	0.0783828	0.192514	4.71402e-15	4.20391e-14	35	44	44	D1	GI. muscularis (GTEx)	EpiXcan	0.999361	esophagus_muscularis	0.999981
32	ENSG00000196476	C20orf96	-2.76638	-0.0996716	0.00566831	0.254383	0.281494	1.71312e-22	2.49748e-21	42	50	50	D1	GI. muscularis (GTEx)	EpiXcan	0.999361	esophagus_muscularis	0.999981
33	ENSG00000102910	LONP2	2.71375	0.293618	0.00665268	0.035042	0.201522	2.04335e-15	1.87967e-14	20	22	22	D1	GI. muscularis (GTEx)	EpiXcan	0.999361	esophagus_muscularis	0.999981
34	ENSG00000133872	SARAF	2.70951	0.220472	0.00673822	0.0549658	0.13961	5.74225e-11	3.65345e-10	8	9	9	D1	GI. muscularis (GTEx)	EpiXcan	0.999361	esophagus_muscularis	0.999981
35	ENSG00000240089	BMS1P3	-2.70573	-0.42579	0.0068155	0.0168165	0.0761198	2.78706e-06	1.09929e-05	14	17	17	D1	GI. muscularis (GTEx)	EpiXcan	0.999361	esophagus_muscularis	0.999981
36	ENSG00000113119	TMCO6	-2.69305	-0.278634	0.0070802	0.0319984	0.121753	1.69817e-09	9.38883e-09	7	8	8	D1	GI. muscularis (GTEx)	EpiXcan	0.999361	esophagus_muscularis	0.999981
37	ENSG00000179889	PDXDC1	-2.69123	-0.179216	0.00711886	0.0873704	0.159568	3.04943e-12	2.1577e-11	32	37	37	D1	GI. muscularis (GTEx)	EpiXcan	0.999361	esophagus_muscularis	0.999981
38	ENSG00000167608	TMC4	2.69077	0.320645	0.00712881	0.034139	0.314063	4.22705e-25	7.01671e-24	32	47	47	D1	GI. muscularis (GTEx)	EpiXcan	0.999361	esophagus_muscularis	0.999981
39	ENSG00000188997	KCTD21	2.68652	1.88181	0.00722	0.000872567	0.0222262	0.0142456	0.0354118	1	3	3	D1	GI. muscularis (GTEx)	EpiXcan	0.999361	esophagus_muscularis	0.999981
40	ENSG00000138400	MDH1B	-2.67232	-0.212989	0.00753284	0.0347235	0.0850748	1.01055e-07	4.67255e-07	8	13	13	D1	GI. muscularis (GTEx)	EpiXcan	0.999361	esophagus_muscularis	0.999981
41	ENSG00000119321	FKBP15	2.66187	0.299882	0.00777088	0.025375	0.0879805	4.62074e-07	1.98214e-06	22	26	26	D1	GI. muscularis (GTEx)	EpiXcan	0.999361	esophagus_muscularis	0.999981
42	ENSG00000100413	POLR3H	-2.66056	-0.165368	0.007801	0.112174	0.180171	1.4887e-13	1.18302e-12	29	35	35	D1	GI. muscularis (GTEx)	EpiXcan	0.999361	esophagus_muscularis	0.999981
43	ENSG00000197822	OCLN	-2.66056	-0.144144	0.00780105	0.246083	0.313944	3.18169e-25	5.31927e-24	54	63	63	D1	GI. muscularis (GTEx)	EpiXcan	0.999361	esophagus_muscularis	0.999981
44	ENSG00000155380	SLC16A1	-2.66013	-0.183796	0.00781094	0.0857248	0.143001	9.29446e-11	5.78478e-10	18	19	19	D1	GI. muscularis (GTEx)	EpiXcan	0.999361	esophagus_muscularis	0.999981
45	ENSG00000170892	TSEN34	2.62481	0.257259	0.00866977	0.0570893	0.167417	8.34486e-13	6.23195e-12	18	24	24	D1	GI. muscularis (GTEx)	EpiXcan	0.999361	esophagus_muscularis	0.999981
46	ENSG00000180089	TMEM86B	2.61434	0.417026	0.00894	0.014356	0.115545	1.97608e-09	1.08611e-08	1	2	2	D1	GI. muscularis (GTEx)	EpiXcan	0.999361	esophagus_muscularis	0.999981
47	ENSG00000091039	OSBPL8	2.60871	0.397505	0.00908841	0.0159242	0.0619617	2.94501e-05	0.000102866	7	7	7	D1	GI. muscularis (GTEx)	EpiXcan	0.999361	esophagus_muscularis	0.999981
48	ENSG00000113758	DBN1	-2.58108	-0.65895	0.00984904	0.00678755	0.0114984	0.0795378	0.174386	8	9	9	D1	GI. muscularis (GTEx)	EpiXcan	0.999361	esophagus_muscularis	0.999981
49	ENSG00000164002	EXO5	2.58085	0.122971	0.00985588	0.128995	0.190743	3.24209e-15	2.93802e-14	25	30	30	D1	GI. muscularis (GTEx)	EpiXcan	0.999361	esophagus_muscularis	0.999981
50	ENSG00000113068	PFDN1	2.56021	0.134441	0.010461	0.159641	0.24855	4.09705e-19	4.83976e-18	71	90	90	D1	GI. muscularis (GTEx)	EpiXcan	0.999361	esophagus_muscularis	0.999981
51	ENSG00000099785	MARCH2	2.55718	0.105848	0.0105524	0.219709	0.468455	3.61097e-43	1.54237e-41	26	37	37	D1	GI. muscularis (GTEx)	EpiXcan	0.999361	esophagus_muscularis	0.999981
52	ENSG00000145423	SFRP2	-2.55398	-0.194374	0.0106499	0.0657394	0.0351817	0.00186961	0.00519913	49	62	62	D1	GI. muscularis (GTEx)	EpiXcan	0.999361	esophagus_muscularis	0.999981
53	ENSG00000197958	RPL12	2.54432	0.118193	0.010949	0.176631	0.335783	1.80749e-27	3.39904e-26	97	122	122	D1	GI. muscularis (GTEx)	EpiXcan	0.999361	esophagus_muscularis	0.999981
54	ENSG00000103245	NARFL	2.54333	0.167273	0.0109801	0.0860076	0.322128	4.14002e-26	7.18733e-25	23	29	29	D1	GI. muscularis (GTEx)	EpiXcan	0.999361	esophagus_muscularis	0.999981
55	ENSG00000124207	CSE1L	-2.53489	-0.178608	0.0112482	0.0681303	0.202192	8.90672e-16	8.41424e-15	30	37	37	D1	GI. muscularis (GTEx)	EpiXcan	0.999361	esophagus_muscularis	0.999981
56	ENSG00000165626	BEND7	2.53051	0.168956	0.0113896	0.0866924	0.1732	2.95738e-13	2.27904e-12	21	22	22	D1	GI. muscularis (GTEx)	EpiXcan	0.999361	esophagus_muscularis	0.999981
57	ENSG00000109762	SNX25	-2.52696	-0.497928	0.0115054	0.00858389	0.0187507	0.0247552	0.0592451	9	12	12	D1	GI. muscularis (GTEx)	EpiXcan	0.999361	esophagus_muscularis	0.999981
58	ENSG00000136936	XPA	-2.52611	-0.284668	0.0115333	0.0291408	0.022557	0.0134008	0.0334541	33	41	41	D1	GI. muscularis (GTEx)	EpiXcan	0.999361	esophagus_muscularis	0.999981
59	ENSG00000127946	HIP1	-2.52611	-0.25793	0.0115333	0.0657948	0.0217685	0.0147563	0.0365905	44	48	48	D1	GI. muscularis (GTEx)	EpiXcan	0.999361	esophagus_muscularis	0.999981
60	ENSG00000160862	AZGP1	-2.52579	-0.795545	0.0115438	0.00373267	0.0429085	0.000616285	0.00182078	7	11	11	D1	GI. muscularis (GTEx)	EpiXcan	0.999361	esophagus_muscularis	0.999981
61	ENSG00000101161	PRPF6	2.5215	0.197836	0.0116856	0.0460849	0.128152	5.4152e-10	3.1454e-09	9	11	11	D1	GI. muscularis (GTEx)	EpiXcan	0.999361	esophagus_muscularis	0.999981
62	ENSG00000105053	VRK3	2.5205	3.96715	0.0117189	0.000188006	0.0550004	8.45769e-05	0.000278281	8	10	10	D1	GI. muscularis (GTEx)	EpiXcan	0.999361	esophagus_muscularis	0.999981
63	ENSG00000228649	SNHG26	2.51864	0.122203	0.0117808	0.144227	0.318743	1.0314e-25	1.74938e-24	45	52	52	D1	GI. muscularis (GTEx)	EpiXcan	0.999361	esophagus_muscularis	0.999981
64	ENSG00000144136	SLC20A1	2.50961	0.593544	0.0120865	0.00610035	0.0830837	1.03741e-06	4.28988e-06	5	7	7	D1	GI. muscularis (GTEx)	EpiXcan	0.999361	esophagus_muscularis	0.999981
65	ENSG00000226200	SGMS1-AS1	-2.50195	-0.441734	0.0123511	0.0100141	0.0107939	0.0841178	0.183337	8	10	10	D1	GI. muscularis (GTEx)	EpiXcan	0.999361	esophagus_muscularis	0.999981
66	ENSG00000175279	CENPS	2.50099	0.282982	0.0123846	0.0224075	0.185418	5.13456e-14	4.27169e-13	9	14	14	D1	GI. muscularis (GTEx)	EpiXcan	0.999361	esophagus_muscularis	0.999981
67	ENSG00000092445	TYRO3	2.49622	0.335032	0.0125526	0.0331259	0.0629081	1.71641e-05	6.1833e-05	24	25	25	D1	GI. muscularis (GTEx)	EpiXcan	0.999361	esophagus_muscularis	0.999981
68	ENSG00000148690	FRA10AC1	2.49578	0.0878524	0.0125682	0.330642	0.412561	2.54384e-36	7.47154e-35	38	49	49	D1	GI. muscularis (GTEx)	EpiXcan	0.999361	esophagus_muscularis	0.999981
69	ENSG00000196968	FUT11	2.4818	0.461489	0.0130719	0.00974499	0.0603795	4.23616e-05	0.00014426	16	23	23	D1	GI. muscularis (GTEx)	EpiXcan	0.999361	esophagus_muscularis	0.999981
70	ENSG00000270605	AL353622.1	2.47342	0.142497	0.0133828	0.104014	0.383924	8.05155e-35	2.16511e-33	7	12	12	D1	GI. muscularis (GTEx)	EpiXcan	0.999361	esophagus_muscularis	0.999981
71	ENSG00000033327	GAB2	-2.47144	-0.281108	0.0134569	0.0360022	0.0389164	0.000926089	0.00267641	10	12	12	D1	GI. muscularis (GTEx)	EpiXcan	0.999361	esophagus_muscularis	0.999981
72	ENSG00000089693	MLF2	2.4533	0.191169	0.0141552	0.0488061	0.0926112	1.83476e-07	8.22035e-07	17	20	20	D1	GI. muscularis (GTEx)	EpiXcan	0.999361	esophagus_muscularis	0.999981
73	ENSG00000104524	PYCR3	-2.45023	-0.204269	0.0142766	0.0670946	0.0795794	1.31741e-06	5.38101e-06	41	51	51	D1	GI. muscularis (GTEx)	EpiXcan	0.999361	esophagus_muscularis	0.999981
74	ENSG00000115762	PLEKHB2	-2.44628	-0.505137	0.0144339	0.013699	0.0240141	0.0109868	0.0277943	17	21	21	D1	GI. muscularis (GTEx)	EpiXcan	0.999361	esophagus_muscularis	0.999981
75	ENSG00000167861	HID1	-2.44445	-0.103616	0.0145075	0.252143	0.434381	4.63282e-38	1.52004e-36	4	4	4	D1	GI. muscularis (GTEx)	EpiXcan	0.999361	esophagus_muscularis	0.999981
76	ENSG00000176386	CDC26	-2.44146	-0.137972	0.0146279	0.111923	0.212425	3.0826e-16	3.01587e-15	16	18	18	D1	GI. muscularis (GTEx)	EpiXcan	0.999361	esophagus_muscularis	0.999981
77	ENSG00000115947	ORC4	2.43609	0.173521	0.014847	0.124677	0.125144	1.04737e-09	5.92396e-09	53	61	61	D1	GI. muscularis (GTEx)	EpiXcan	0.999361	esophagus_muscularis	0.999981
78	ENSG00000064703	DDX20	2.43402	0.218516	0.0149323	0.0440771	0.0988761	7.86125e-08	3.67979e-07	5	6	6	D1	GI. muscularis (GTEx)	EpiXcan	0.999361	esophagus_muscularis	0.999981
79	ENSG00000184371	CSF1	-2.43226	-0.284478	0.0150049	0.0260814	0.066049	1.58516e-05	5.73111e-05	24	28	28	D1	GI. muscularis (GTEx)	EpiXcan	0.999361	esophagus_muscularis	0.999981
80	ENSG00000099338	CATSPERG	-2.42935	-0.125474	0.0151258	0.135663	0.337929	1.13441e-27	2.14193e-26	12	16	16	D1	GI. muscularis (GTEx)	EpiXcan	0.999361	esophagus_muscularis	0.999981
81	ENSG00000011028	MRC2	2.42471	0.143882	0.0153206	0.110494	0.0605235	2.36438e-05	8.36699e-05	56	70	70	D1	GI. muscularis (GTEx)	EpiXcan	0.999361	esophagus_muscularis	0.999981
82	ENSG00000167595	PROSER3	-2.42396	-0.268628	0.0153523	0.0276963	0.134777	2.56534e-10	1.53986e-09	11	17	17	D1	GI. muscularis (GTEx)	EpiXcan	0.999361	esophagus_muscularis	0.999981
83	ENSG00000229186	ADAM1A	2.42279	0.112069	0.0154017	0.157019	0.426576	1.10379e-37	3.47508e-36	34	40	40	D1	GI. muscularis (GTEx)	EpiXcan	0.999361	esophagus_muscularis	0.999981
84	ENSG00000142102	PGGHG	2.42102	0.107077	0.0154771	0.243016	0.534443	7.94123e-53	5.37472e-51	29	36	36	D1	GI. muscularis (GTEx)	EpiXcan	0.999361	esophagus_muscularis	0.999981
85	ENSG00000027847	B4GALT7	-2.421	-0.170398	0.0154777	0.0795057	0.163163	1.56278e-12	1.1362e-11	29	32	32	D1	GI. muscularis (GTEx)	EpiXcan	0.999361	esophagus_muscularis	0.999981
86	ENSG00000135333	EPHA7	2.41749	0.192218	0.0156281	0.0579752	0.027597	0.00591825	0.0154721	48	57	57	D1	GI. muscularis (GTEx)	EpiXcan	0.999361	esophagus_muscularis	0.999981
87	ENSG00000166938	DIS3L	2.39971	0.138976	0.0164082	0.16462	0.421443	6.48418e-37	1.97057e-35	33	41	41	D1	GI. muscularis (GTEx)	EpiXcan	0.999361	esophagus_muscularis	0.999981
88	ENSG00000174748	RPL15	2.39558	0.766009	0.016594	0.00361543	0.0176925	0.0286684	0.0679945	3	3	3	D1	GI. muscularis (GTEx)	EpiXcan	0.999361	esophagus_muscularis	0.999981
89	ENSG00000034053	APBA2	-2.39507	-0.196625	0.0166173	0.103505	0.168206	6.82615e-13	5.13336e-12	28	44	44	D1	GI. muscularis (GTEx)	EpiXcan	0.999361	esophagus_muscularis	0.999981
90	ENSG00000235016	SEMA3F-AS1	2.39347	0.187897	0.01669	0.0524261	0.0231648	0.0118578	0.0298415	27	36	36	D1	GI. muscularis (GTEx)	EpiXcan	0.999361	esophagus_muscularis	0.999981
91	ENSG00000224152	AC009506.1	2.38878	0.475079	0.0169045	0.00977221	0.0541662	9.28228e-05	0.00030363	18	21	21	D1	GI. muscularis (GTEx)	EpiXcan	0.999361	esophagus_muscularis	0.999981
92	ENSG00000267368	UPK3BL1	2.38732	0.113384	0.0169716	0.170386	0.329546	8.58427e-27	1.55986e-25	48	61	61	D1	GI. muscularis (GTEx)	EpiXcan	0.999361	esophagus_muscularis	0.999981
93	ENSG00000146373	RNF217	2.3873	0.260539	0.0169727	0.029906	0.10507	4.42925e-08	2.12368e-07	17	18	18	D1	GI. muscularis (GTEx)	EpiXcan	0.999361	esophagus_muscularis	0.999981
94	ENSG00000112425	EPM2A	2.38062	0.155007	0.0172837	0.0918774	0.153323	1.5863e-11	1.06285e-10	43	50	50	D1	GI. muscularis (GTEx)	EpiXcan	0.999361	esophagus_muscularis	0.999981
95	ENSG00000173548	SNX33	-2.38051	-0.249151	0.0172887	0.0419138	0.0903486	4.38845e-07	1.88653e-06	17	20	20	D1	GI. muscularis (GTEx)	EpiXcan	0.999361	esophagus_muscularis	0.999981
96	ENSG00000181007	ZFP82	2.37644	0.636918	0.0174805	0.00442319	0.0147267	0.04461	0.102625	4	6	6	D1	GI. muscularis (GTEx)	EpiXcan	0.999361	esophagus_muscularis	0.999981
97	ENSG00000260872	RP11-680G24.5	-2.3674	-0.256705	0.0179138	0.0428289	0.0952967	1.26657e-07	5.78754e-07	13	16	16	D1	GI. muscularis (GTEx)	EpiXcan	0.999361	esophagus_muscularis	0.999981
98	ENSG00000258315	C17orf49	2.36534	0.469983	0.0180136	0.00836556	0.0281947	0.00543667	0.0142835	3	3	3	D1	GI. muscularis (GTEx)	EpiXcan	0.999361	esophagus_muscularis	0.999981
99	ENSG00000240875	LINC00886	-2.36057	-0.128956	0.018247	0.122201	0.55246	1.758e-56	1.39941e-54	43	50	50	D1	GI. muscularis (GTEx)	EpiXcan	0.999361	esophagus_muscularis	0.999981
100	ENSG00000167772	ANGPTL4	2.35048	0.517783	0.0187491	0.00878732	0.0302458	0.00403246	0.0107343	9	11	11	D1	GI. muscularis (GTEx)	EpiXcan	0.999361	esophagus_muscularis	0.999981
101	ENSG00000138386	NAB1	-2.34934	-0.215023	0.0188067	0.0488084	0.172037	5.73106e-13	4.33075e-12	9	13	13	D1	GI. muscularis (GTEx)	EpiXcan	0.999361	esophagus_muscularis	0.999981
102	ENSG00000197555	SIPA1L1	2.34205	0.586884	0.019178	0.00566309	0.0410192	0.000771681	0.00225705	8	11	11	D1	GI. muscularis (GTEx)	EpiXcan	0.999361	esophagus_muscularis	0.999981
103	ENSG00000015475	BID	2.33601	0.257235	0.0194909	0.0303211	0.0737259	4.67847e-06	1.80367e-05	10	17	17	D1	GI. muscularis (GTEx)	EpiXcan	0.999361	esophagus_muscularis	0.999981
104	ENSG00000186532	SMYD4	2.33382	0.144144	0.0196054	0.0949666	0.253485	1.93877e-19	2.35374e-18	25	29	29	D1	GI. muscularis (GTEx)	EpiXcan	0.999361	esophagus_muscularis	0.999981
105	ENSG00000153246	PLA2R1	2.33313	0.133925	0.0196411	0.105548	0.161247	2.10361e-12	1.51214e-11	35	38	38	D1	GI. muscularis (GTEx)	EpiXcan	0.999361	esophagus_muscularis	0.999981
106	ENSG00000214575	CPEB1	-2.32164	-0.165015	0.0202525	0.073803	0.121223	3.0591e-09	1.64965e-08	21	23	23	D1	GI. muscularis (GTEx)	EpiXcan	0.999361	esophagus_muscularis	0.999981
107	ENSG00000170889	RPS9	-2.31994	-0.0838434	0.0203443	0.326514	0.516945	4.65816e-50	2.76529e-48	60	70	70	D1	GI. muscularis (GTEx)	EpiXcan	0.999361	esophagus_muscularis	0.999981
108	ENSG00000015532	XYLT2	-2.31875	-0.373094	0.0204084	0.0145199	0.0589397	5.66278e-05	0.000190253	8	10	10	D1	GI. muscularis (GTEx)	EpiXcan	0.999361	esophagus_muscularis	0.999981
109	ENSG00000254429	AP001972.1	-2.30676	-0.866556	0.0210682	0.00460222	0.0279626	0.0057602	0.0150842	7	8	8	D1	GI. muscularis (GTEx)	EpiXcan	0.999361	esophagus_muscularis	0.999981
110	ENSG00000159899	NPR2	2.30477	0.291003	0.0211794	0.0218514	0.0320009	0.00319718	0.00860933	22	26	26	D1	GI. muscularis (GTEx)	EpiXcan	0.999361	esophagus_muscularis	0.999981
111	ENSG00000100138	SNU13	2.29593	16.6905	0.02168	6.78646e-06	0.0196556	0.021737	0.0525605	1	4	4	D1	GI. muscularis (GTEx)	EpiXcan	0.999361	esophagus_muscularis	0.999981
112	ENSG00000163864	NMNAT3	2.29023	0.13479	0.0220079	0.100231	0.1911	1.39342e-14	1.20953e-13	6	6	6	D1	GI. muscularis (GTEx)	EpiXcan	0.999361	esophagus_muscularis	0.999981
113	ENSG00000165323	FAT3	-2.28751	-0.239004	0.022166	0.0351149	0.0117397	0.0764045	0.168121	54	59	59	D1	GI. muscularis (GTEx)	EpiXcan	0.999361	esophagus_muscularis	0.999981
114	ENSG00000111300	NAA25	-2.28325	-0.73178	0.0224157	0.00311118	0.014904	0.0455025	0.104524	5	7	7	D1	GI. muscularis (GTEx)	EpiXcan	0.999361	esophagus_muscularis	0.999981
115	ENSG00000113048	MRPS27	-2.28319	-0.192775	0.0224191	0.0541677	0.0294391	0.00459503	0.0121625	40	47	47	D1	GI. muscularis (GTEx)	EpiXcan	0.999361	esophagus_muscularis	0.999981
116	ENSG00000239732	TLR9	2.28057	1.38168	0.022574	0.000941255	0.0261303	0.0075123	0.0194255	3	4	4	D1	GI. muscularis (GTEx)	EpiXcan	0.999361	esophagus_muscularis	0.999981
117	ENSG00000152475	ZNF837	2.28044	0.465707	0.0225819	0.0109569	0.0455367	0.000369051	0.00112132	14	18	18	D1	GI. muscularis (GTEx)	EpiXcan	0.999361	esophagus_muscularis	0.999981
118	ENSG00000198270	TMEM116	-2.2792	-0.0952915	0.0226549	0.160443	0.328588	1.73817e-26	3.0864e-25	36	39	39	D1	GI. muscularis (GTEx)	EpiXcan	0.999361	esophagus_muscularis	0.999981
119	ENSG00000253251	AC008560.1	-2.27892	-0.461629	0.022672	0.00831754	0.0187855	0.0239893	0.0575695	4	5	5	D1	GI. muscularis (GTEx)	EpiXcan	0.999361	esophagus_muscularis	0.999981
120	ENSG00000249437	NAIP	2.27844	0.177	0.0227006	0.0940009	0.0644808	1.83031e-05	6.56493e-05	48	54	54	D1	GI. muscularis (GTEx)	EpiXcan	0.999361	esophagus_muscularis	0.999981
121	ENSG00000091732	ZC3HC1	2.27752	0.322834	0.0227555	0.0174925	0.025477	0.00825492	0.0212438	11	15	15	D1	GI. muscularis (GTEx)	EpiXcan	0.999361	esophagus_muscularis	0.999981
122	ENSG00000162736	NCSTN	-2.27708	-0.374525	0.0227816	0.0163347	0.031886	0.00318724	0.00858551	12	13	13	D1	GI. muscularis (GTEx)	EpiXcan	0.999361	esophagus_muscularis	0.999981
123	ENSG00000259994	AL353796.1	2.27526	0.341283	0.0228904	0.0164455	0.0842676	6.65312e-07	2.80416e-06	6	6	6	D1	GI. muscularis (GTEx)	EpiXcan	0.999361	esophagus_muscularis	0.999981
124	ENSG00000137713	PPP2R1B	-2.27163	-0.178323	0.0231086	0.0775781	0.166206	1.47515e-12	1.07472e-11	11	13	13	D1	GI. muscularis (GTEx)	EpiXcan	0.999361	esophagus_muscularis	0.999981
125	ENSG00000135441	BLOC1S1	-2.26992	-0.202687	0.0232122	0.0624924	0.0416182	0.000572271	0.00169719	38	45	45	D1	GI. muscularis (GTEx)	EpiXcan	0.999361	esophagus_muscularis	0.999981
126	ENSG00000131558	EXOC4	2.26971	0.153057	0.0232254	0.0774748	0.13542	8.32412e-11	5.21794e-10	48	53	53	D1	GI. muscularis (GTEx)	EpiXcan	0.999361	esophagus_muscularis	0.999981
127	ENSG00000047056	WDR37	-2.26727	-0.188228	0.0233737	0.0494603	0.0301946	0.00364245	0.00973684	43	51	51	D1	GI. muscularis (GTEx)	EpiXcan	0.999361	esophagus_muscularis	0.999981
128	ENSG00000273188	AL022328.3	2.26361	0.313202	0.023598	0.0189414	0.0364968	0.00163988	0.004592	20	26	26	D1	GI. muscularis (GTEx)	EpiXcan	0.999361	esophagus_muscularis	0.999981
129	ENSG00000122515	ZMIZ2	2.26052	0.311419	0.0237893	0.0207413	0.0314048	0.0032628	0.00877386	9	9	9	D1	GI. muscularis (GTEx)	EpiXcan	0.999361	esophagus_muscularis	0.999981
130	ENSG00000139668	WDFY2	2.25773	0.154411	0.0239623	0.0728413	0.0936467	1.36937e-07	6.22681e-07	22	24	24	D1	GI. muscularis (GTEx)	EpiXcan	0.999361	esophagus_muscularis	0.999981
131	ENSG00000120314	WDR55	-2.25269	-0.387071	0.0242786	0.01188	0.0326763	0.00241158	0.00660017	12	14	14	D1	GI. muscularis (GTEx)	EpiXcan	0.999361	esophagus_muscularis	0.999981
132	ENSG00000114378	HYAL1	-2.24773	-0.131284	0.0245934	0.107737	0.114821	8.11196e-09	4.19832e-08	46	49	49	D1	GI. muscularis (GTEx)	EpiXcan	0.999361	esophagus_muscularis	0.999981
133	ENSG00000164941	INTS8	-2.24495	-0.183583	0.0247713	0.0500793	0.186932	3.90639e-14	3.27716e-13	23	27	27	D1	GI. muscularis (GTEx)	EpiXcan	0.999361	esophagus_muscularis	0.999981
134	ENSG00000086570	FAT2	2.24134	0.30943	0.0250041	0.0187062	0.108387	1.54556e-08	7.75605e-08	20	24	24	D1	GI. muscularis (GTEx)	EpiXcan	0.999361	esophagus_muscularis	0.999981
135	ENSG00000090470	PDCD7	-2.24062	-1.14444	0.0250508	0.0023748	0.0593401	2.56988e-05	9.04169e-05	10	12	12	D1	GI. muscularis (GTEx)	EpiXcan	0.999361	esophagus_muscularis	0.999981
136	ENSG00000171853	TRAPPC12	-2.23482	-0.142859	0.0254291	0.0993454	0.209916	3.31865e-16	3.24228e-15	12	17	17	D1	GI. muscularis (GTEx)	EpiXcan	0.999361	esophagus_muscularis	0.999981
137	ENSG00000161714	PLCD3	-2.2251	-0.161154	0.0260744	0.0786861	0.0795532	2.14334e-06	8.57135e-06	35	43	43	D1	GI. muscularis (GTEx)	EpiXcan	0.999361	esophagus_muscularis	0.999981
138	ENSG00000008130	NADK	2.22179	0.374628	0.0262975	0.0206103	0.0341123	0.00215054	0.00592508	28	40	40	D1	GI. muscularis (GTEx)	EpiXcan	0.999361	esophagus_muscularis	0.999981
139	ENSG00000248333	CDK11B	2.22009	0.406718	0.0264127	0.0166427	0.0789237	1.27415e-06	5.21343e-06	12	25	25	D1	GI. muscularis (GTEx)	EpiXcan	0.999361	esophagus_muscularis	0.999981
140	ENSG00000179456	ZBTB18	2.21601	0.466387	0.0266909	0.00828026	0.0442631	0.000471698	0.001416	13	17	17	D1	GI. muscularis (GTEx)	EpiXcan	0.999361	esophagus_muscularis	0.999981
141	ENSG00000132329	RAMP1	-2.21536	-0.13488	0.0267352	0.104174	0.205844	7.76256e-16	7.35815e-15	13	13	13	D1	GI. muscularis (GTEx)	EpiXcan	0.999361	esophagus_muscularis	0.999981
142	ENSG00000112972	HMGCS1	2.21505	0.374992	0.0267568	0.013017	0.0137127	0.0523725	0.118847	17	22	22	D1	GI. muscularis (GTEx)	EpiXcan	0.999361	esophagus_muscularis	0.999981
143	ENSG00000114125	RNF7	2.21281	0.113834	0.0269105	0.12726	0.148049	1.748e-11	1.16839e-10	45	50	50	D1	GI. muscularis (GTEx)	EpiXcan	0.999361	esophagus_muscularis	0.999981
144	ENSG00000174437	ATP2A2	-2.21169	-0.152778	0.0269883	0.0793342	0.130211	6.73368e-10	3.87428e-09	19	20	20	D1	GI. muscularis (GTEx)	EpiXcan	0.999361	esophagus_muscularis	0.999981
145	ENSG00000051009	FAM160A2	2.20298	0.118043	0.0275963	0.178952	0.200595	1.26298e-16	1.26388e-15	16	17	17	D1	GI. muscularis (GTEx)	EpiXcan	0.999361	esophagus_muscularis	0.999981
146	ENSG00000109956	B3GAT1	-2.20087	-0.854112	0.027745	0.00321088	0.103492	4.66904e-08	2.23253e-07	3	5	5	D1	GI. muscularis (GTEx)	EpiXcan	0.999361	esophagus_muscularis	0.999981
147	ENSG00000221886	ZBED8	-2.19877	-0.293466	0.027894	0.0289101	0.0322609	0.00234113	0.00641865	20	21	21	D1	GI. muscularis (GTEx)	EpiXcan	0.999361	esophagus_muscularis	0.999981
148	ENSG00000204164	BMS1P5	2.19443	0.520802	0.0282043	0.00818377	0.153245	9.97192e-12	6.78847e-11	10	42	42	D1	GI. muscularis (GTEx)	EpiXcan	0.999361	esophagus_muscularis	0.999981
149	ENSG00000179119	SPTY2D1	2.19433	0.514107	0.028212	0.00673574	0.0556562	5.26167e-05	0.000177415	7	10	10	D1	GI. muscularis (GTEx)	EpiXcan	0.999361	esophagus_muscularis	0.999981
150	ENSG00000133704	IPO8	2.19307	0.119837	0.0283025	0.114607	0.249089	4.09143e-19	4.83952e-18	28	32	32	D1	GI. muscularis (GTEx)	EpiXcan	0.999361	esophagus_muscularis	0.999981
151	ENSG00000168961	LGALS9	-2.1863	-0.381725	0.0287938	0.0130875	0.0617717	2.83705e-05	9.93676e-05	11	14	14	D1	GI. muscularis (GTEx)	EpiXcan	0.999361	esophagus_muscularis	0.999981
152	ENSG00000071242	RPS6KA2	2.18583	0.121658	0.0288279	0.150053	0.0412134	0.000652583	0.00192518	72	86	86	D1	GI. muscularis (GTEx)	EpiXcan	0.999361	esophagus_muscularis	0.999981
153	ENSG00000168393	DTYMK	2.18484	0.226817	0.0289005	0.038706	0.0555025	9.0086e-05	0.00029516	32	41	41	D1	GI. muscularis (GTEx)	EpiXcan	0.999361	esophagus_muscularis	0.999981
154	ENSG00000163431	LMOD1	-2.18433	-0.318578	0.0289378	0.0153326	0.0500195	0.000201813	0.000631822	11	11	11	D1	GI. muscularis (GTEx)	EpiXcan	0.999361	esophagus_muscularis	0.999981
155	ENSG00000100380	ST13	2.18357	0.389531	0.0289936	0.0125306	0.0229784	0.0118489	0.02983	8	12	12	D1	GI. muscularis (GTEx)	EpiXcan	0.999361	esophagus_muscularis	0.999981
156	ENSG00000267280	TBX2-AS1	2.18123	0.145552	0.0291663	0.0779925	0.111468	1.49207e-08	7.5005e-08	24	27	27	D1	GI. muscularis (GTEx)	EpiXcan	0.999361	esophagus_muscularis	0.999981
157	ENSG00000256667	KLRA1P	2.18021	0.251101	0.0292419	0.0260164	0.111615	1.31888e-08	6.66096e-08	18	20	20	D1	GI. muscularis (GTEx)	EpiXcan	0.999361	esophagus_muscularis	0.999981
158	ENSG00000204161	C10orf128	2.17619	0.174177	0.0295413	0.0821909	0.0186753	0.0238254	0.0571957	61	71	71	D1	GI. muscularis (GTEx)	EpiXcan	0.999361	esophagus_muscularis	0.999981
159	ENSG00000018699	TTC27	-2.17541	-0.160455	0.0295991	0.0703901	0.166144	1.22419e-12	8.98397e-12	9	11	11	D1	GI. muscularis (GTEx)	EpiXcan	0.999361	esophagus_muscularis	0.999981
160	ENSG00000129667	RHBDF2	2.17012	0.123647	0.0299977	0.0964424	0.275628	5.17336e-22	7.30633e-21	16	20	20	D1	GI. muscularis (GTEx)	EpiXcan	0.999361	esophagus_muscularis	0.999981
161	ENSG00000130770	ATPIF1	2.16991	0.134568	0.0300134	0.0984912	0.317044	9.13283e-26	1.5528e-24	24	33	33	D1	GI. muscularis (GTEx)	EpiXcan	0.999361	esophagus_muscularis	0.999981
162	ENSG00000049089	COL9A2	-2.16977	-0.310189	0.0300246	0.0157983	0.0152982	0.0387919	0.0901732	19	20	20	D1	GI. muscularis (GTEx)	EpiXcan	0.999361	esophagus_muscularis	0.999981
163	ENSG00000100354	TNRC6B	2.1693	0.245276	0.0300598	0.0335994	0.0348602	0.00198368	0.00549345	30	40	40	D1	GI. muscularis (GTEx)	EpiXcan	0.999361	esophagus_muscularis	0.999981
164	ENSG00000130528	HRC	2.1685	0.361849	0.0301203	0.0258767	0.012818	0.0627918	0.140664	12	17	17	D1	GI. muscularis (GTEx)	EpiXcan	0.999361	esophagus_muscularis	0.999981
165	ENSG00000116473	RAP1A	-2.16783	-0.162634	0.0301717	0.0717993	0.028359	0.00561752	0.0147381	77	89	89	D1	GI. muscularis (GTEx)	EpiXcan	0.999361	esophagus_muscularis	0.999981
166	ENSG00000095059	DHPS	2.16654	0.409599	0.0302699	0.0118584	0.0153713	0.0417097	0.0964141	10	12	12	D1	GI. muscularis (GTEx)	EpiXcan	0.999361	esophagus_muscularis	0.999981
167	ENSG00000111011	RSRC2	-2.16427	-0.450287	0.0304435	0.00871607	0.0139748	0.0476924	0.109018	14	14	14	D1	GI. muscularis (GTEx)	EpiXcan	0.999361	esophagus_muscularis	0.999981
168	ENSG00000168702	LRP1B	2.16032	0.464767	0.030748	0.00827726	0.139176	1.8162e-10	1.10247e-09	51	65	65	D1	GI. muscularis (GTEx)	EpiXcan	0.999361	esophagus_muscularis	0.999981
169	ENSG00000148218	ALAD	2.16003	0.104978	0.0307705	0.163669	0.323156	2.19034e-26	3.85511e-25	27	35	35	D1	GI. muscularis (GTEx)	EpiXcan	0.999361	esophagus_muscularis	0.999981
170	ENSG00000272983	AL117339.4	-2.15778	-0.196549	0.0309453	0.0501798	0.137017	1.27253e-10	7.80568e-10	24	31	31	D1	GI. muscularis (GTEx)	EpiXcan	0.999361	esophagus_muscularis	0.999981
171	ENSG00000164576	SAP30L	2.1557	0.19351	0.0311074	0.0429199	0.0856693	7.64404e-07	3.2035e-06	11	14	14	D1	GI. muscularis (GTEx)	EpiXcan	0.999361	esophagus_muscularis	0.999981
172	ENSG00000148832	PAOX	2.15513	0.16174	0.0311516	0.0829308	0.184184	3.98509e-14	3.33919e-13	30	33	33	D1	GI. muscularis (GTEx)	EpiXcan	0.999361	esophagus_muscularis	0.999981
173	ENSG00000186889	TMEM17	2.15152	0.20604	0.0314349	0.0376125	0.100827	5.53043e-08	2.62293e-07	2	2	2	D1	GI. muscularis (GTEx)	EpiXcan	0.999361	esophagus_muscularis	0.999981
174	ENSG00000124785	NRN1	2.14838	0.236217	0.0316836	0.0340894	0.0129726	0.0599164	0.134589	54	63	63	D1	GI. muscularis (GTEx)	EpiXcan	0.999361	esophagus_muscularis	0.999981
175	ENSG00000167695	FAM57A	2.14513	0.107717	0.0319425	0.098332	0.177463	2.4959e-13	1.93191e-12	24	30	30	D1	GI. muscularis (GTEx)	EpiXcan	0.999361	esophagus_muscularis	0.999981
176	ENSG00000157570	TSPAN18	2.14429	0.76723	0.0320099	0.00327398	0.0196239	0.0210603	0.0510652	3	4	4	D1	GI. muscularis (GTEx)	EpiXcan	0.999361	esophagus_muscularis	0.999981
177	ENSG00000100197	CYP2D6	2.14158	0.129377	0.0322274	0.0957959	0.291775	6.96658e-23	1.04053e-21	19	25	25	D1	GI. muscularis (GTEx)	EpiXcan	0.999361	esophagus_muscularis	0.999981
178	ENSG00000136935	GOLGA1	-2.14097	-0.248635	0.0322766	0.0262482	0.0824608	4.47261e-07	1.92153e-06	11	18	18	D1	GI. muscularis (GTEx)	EpiXcan	0.999361	esophagus_muscularis	0.999981
179	ENSG00000179833	SERTAD2	2.14035	0.215631	0.0323267	0.0378716	0.049827	0.000206238	0.00064481	28	38	38	D1	GI. muscularis (GTEx)	EpiXcan	0.999361	esophagus_muscularis	0.999981
180	ENSG00000010270	STARD3NL	2.13807	0.387103	0.0325114	0.0119425	0.0256059	0.00804814	0.0207561	15	15	15	D1	GI. muscularis (GTEx)	EpiXcan	0.999361	esophagus_muscularis	0.999981
181	ENSG00000158270	COLEC12	2.13622	0.388534	0.0326612	0.0140041	0.0786514	2.74076e-06	1.08194e-05	5	8	8	D1	GI. muscularis (GTEx)	EpiXcan	0.999361	esophagus_muscularis	0.999981
182	ENSG00000197858	GPAA1	2.13462	0.165025	0.0327919	0.0616843	0.0532285	0.000110834	0.000359772	40	47	47	D1	GI. muscularis (GTEx)	EpiXcan	0.999361	esophagus_muscularis	0.999981
183	ENSG00000119280	C1orf198	2.13255	0.390282	0.0329618	0.0116799	0.0433558	0.00053538	0.00159351	6	7	7	D1	GI. muscularis (GTEx)	EpiXcan	0.999361	esophagus_muscularis	0.999981
184	ENSG00000115687	PASK	2.13227	0.288298	0.0329844	0.0253395	0.10487	2.6154e-08	1.28073e-07	7	9	9	D1	GI. muscularis (GTEx)	EpiXcan	0.999361	esophagus_muscularis	0.999981
185	ENSG00000187630	DHRS4L2	2.12385	0.135975	0.0336829	0.08423	0.402323	3.12076e-34	8.2184e-33	21	28	28	D1	GI. muscularis (GTEx)	EpiXcan	0.999361	esophagus_muscularis	0.999981
186	ENSG00000101363	MANBAL	2.12147	0.187474	0.0338827	0.0544852	0.123701	1.63058e-09	9.04013e-09	10	13	13	D1	GI. muscularis (GTEx)	EpiXcan	0.999361	esophagus_muscularis	0.999981
187	ENSG00000145817	YIPF5	2.12088	0.184884	0.0339319	0.0483588	0.0624007	3.04381e-05	0.000106026	27	30	30	D1	GI. muscularis (GTEx)	EpiXcan	0.999361	esophagus_muscularis	0.999981
188	ENSG00000102904	TSNAXIP1	2.11907	0.193312	0.0340843	0.0633824	0.0826902	1.2609e-06	5.16224e-06	19	19	19	D1	GI. muscularis (GTEx)	EpiXcan	0.999361	esophagus_muscularis	0.999981
189	ENSG00000220201	ZGLP1	-2.11808	-0.530288	0.0341686	0.0115236	0.0128084	0.0626795	0.140457	11	20	20	D1	GI. muscularis (GTEx)	EpiXcan	0.999361	esophagus_muscularis	0.999981
190	ENSG00000246596	AC139795.1	-2.11501	-0.193749	0.0344295	0.0452363	0.146853	3.14316e-11	2.04817e-10	3	4	4	D1	GI. muscularis (GTEx)	EpiXcan	0.999361	esophagus_muscularis	0.999981
191	ENSG00000100416	TRMU	2.11323	0.378666	0.0345809	0.0168672	0.0287927	0.00500636	0.0131964	19	29	29	D1	GI. muscularis (GTEx)	EpiXcan	0.999361	esophagus_muscularis	0.999981
192	ENSG00000102882	MAPK3	2.10858	0.755437	0.0349808	0.00299018	0.0511173	0.000182285	0.00057402	3	4	4	D1	GI. muscularis (GTEx)	EpiXcan	0.999361	esophagus_muscularis	0.999981
193	ENSG00000253552	HOXA-AS2	-2.10688	-0.316547	0.0351283	0.0159375	0.0144614	0.0466302	0.106904	10	11	11	D1	GI. muscularis (GTEx)	EpiXcan	0.999361	esophagus_muscularis	0.999981
194	ENSG00000196152	ZNF79	-2.10469	-0.208715	0.0353184	0.0351632	0.148165	1.89019e-11	1.25803e-10	18	28	28	D1	GI. muscularis (GTEx)	EpiXcan	0.999361	esophagus_muscularis	0.999981
195	ENSG00000102858	MGRN1	-2.10246	-0.184943	0.035513	0.0481417	0.463604	3.87514e-43	1.65017e-41	17	24	24	D1	GI. muscularis (GTEx)	EpiXcan	0.999361	esophagus_muscularis	0.999981
196	ENSG00000198105	ZNF248	2.09961	0.128907	0.0357633	0.104182	0.145709	6.24172e-11	3.96583e-10	30	35	35	D1	GI. muscularis (GTEx)	EpiXcan	0.999361	esophagus_muscularis	0.999981
197	ENSG00000116353	MECR	2.09862	0.338981	0.0358502	0.0193987	0.0677001	1.36059e-05	4.96143e-05	11	14	14	D1	GI. muscularis (GTEx)	EpiXcan	0.999361	esophagus_muscularis	0.999981
198	ENSG00000130731	METTL26	2.09844	0.208379	0.0358666	0.0379607	0.466607	3.01633e-42	1.23926e-40	29	43	43	D1	GI. muscularis (GTEx)	EpiXcan	0.999361	esophagus_muscularis	0.999981
199	ENSG00000227827	AC138969.2	2.09743	0.103984	0.0359556	0.225845	0.309558	4.22169e-26	7.31723e-25	32	37	37	D1	GI. muscularis (GTEx)	EpiXcan	0.999361	esophagus_muscularis	0.999981
200	ENSG00000175611	LINC00476	2.09261	0.0926185	0.0363838	0.172438	0.3914	5.93019e-34	1.54141e-32	7	10	10	D1	GI. muscularis (GTEx)	EpiXcan	0.999361	esophagus_muscularis	0.999981
201	ENSG00000258515	AL355075.2	-2.08743	-0.100903	0.0368497	0.154747	0.317005	3.45621e-25	5.77133e-24	14	16	16	D1	GI. muscularis (GTEx)	EpiXcan	0.999361	esophagus_muscularis	0.999981
202	ENSG00000136875	PRPF4	2.0856	0.0832776	0.0370147	0.267641	0.308917	2.26562e-25	3.7968e-24	42	46	46	D1	GI. muscularis (GTEx)	EpiXcan	0.999361	esophagus_muscularis	0.999981
203	ENSG00000091622	PITPNM3	2.08363	0.183658	0.0371936	0.0603526	0.0690284	9.50267e-06	3.53793e-05	44	53	53	D1	GI. muscularis (GTEx)	EpiXcan	0.999361	esophagus_muscularis	0.999981
204	ENSG00000104450	SPAG1	2.08153	0.196085	0.0373857	0.0376514	0.0610261	3.52139e-05	0.000121574	15	17	17	D1	GI. muscularis (GTEx)	EpiXcan	0.999361	esophagus_muscularis	0.999981
205	ENSG00000151893	CACUL1	2.07869	0.137588	0.0376455	0.0838734	0.158494	6.04983e-12	4.16911e-11	37	54	54	D1	GI. muscularis (GTEx)	EpiXcan	0.999361	esophagus_muscularis	0.999981
206	ENSG00000237753	AC079922.2	-2.07788	-0.0841821	0.0377204	0.208125	0.506864	2.74643e-48	1.48908e-46	15	19	19	D1	GI. muscularis (GTEx)	EpiXcan	0.999361	esophagus_muscularis	0.999981
207	ENSG00000214078	CPNE1	-2.07736	-0.0671074	0.0377681	0.309813	0.544965	4.95774e-54	3.56195e-52	37	44	44	D1	GI. muscularis (GTEx)	EpiXcan	0.999361	esophagus_muscularis	0.999981
208	ENSG00000147912	FBXO10	2.07289	0.246097	0.0381823	0.0328563	0.0169874	0.0322206	0.0757401	27	30	30	D1	GI. muscularis (GTEx)	EpiXcan	0.999361	esophagus_muscularis	0.999981
209	ENSG00000215845	TSTD1	2.07256	0.0698548	0.0382128	0.31527	0.441758	4.12409e-39	1.44086e-37	59	70	70	D1	GI. muscularis (GTEx)	EpiXcan	0.999361	esophagus_muscularis	0.999981
210	ENSG00000187123	LYPD6	2.07131	0.305342	0.0383303	0.01826	0.0205704	0.0180283	0.0441106	9	10	10	D1	GI. muscularis (GTEx)	EpiXcan	0.999361	esophagus_muscularis	0.999981
211	ENSG00000104894	CD37	2.07058	0.241493	0.038398	0.0261487	0.0954022	1.93957e-07	8.67328e-07	7	8	8	D1	GI. muscularis (GTEx)	EpiXcan	0.999361	esophagus_muscularis	0.999981
212	ENSG00000137876	RSL24D1	2.06856	0.147343	0.0385873	0.0764262	0.0983096	1.33306e-07	6.07156e-07	41	48	48	D1	GI. muscularis (GTEx)	EpiXcan	0.999361	esophagus_muscularis	0.999981
213	ENSG00000176915	ANKLE2	-2.06747	-0.195904	0.0386896	0.0487564	0.19734	7.50603e-15	6.59307e-14	20	29	29	D1	GI. muscularis (GTEx)	EpiXcan	0.999361	esophagus_muscularis	0.999981
214	ENSG00000164610	RP9	-2.06692	-0.1434	0.0387415	0.06834	0.18244	5.3881e-14	4.46935e-13	14	16	16	D1	GI. muscularis (GTEx)	EpiXcan	0.999361	esophagus_muscularis	0.999981
215	ENSG00000118785	SPP1	2.06646	0.224374	0.0387853	0.0358285	0.139474	3.79274e-11	2.44755e-10	11	13	13	D1	GI. muscularis (GTEx)	EpiXcan	0.999361	esophagus_muscularis	0.999981
216	ENSG00000147684	NDUFB9	2.06571	0.21642	0.0388558	0.0305604	0.0187163	0.0224811	0.0541727	30	34	34	D1	GI. muscularis (GTEx)	EpiXcan	0.999361	esophagus_muscularis	0.999981
217	ENSG00000122591	FAM126A	2.05888	0.299768	0.0395056	0.015364	0.0527963	0.000125446	0.000404024	10	11	11	D1	GI. muscularis (GTEx)	EpiXcan	0.999361	esophagus_muscularis	0.999981
218	ENSG00000136449	MYCBPAP	-2.05884	-0.095139	0.0395099	0.190631	0.31306	6.16682e-25	1.01382e-23	31	39	39	D1	GI. muscularis (GTEx)	EpiXcan	0.999361	esophagus_muscularis	0.999981
219	ENSG00000198478	SH3BGRL2	2.05693	0.289817	0.0396932	0.0183858	0.0253409	0.00832957	0.0214241	7	8	8	D1	GI. muscularis (GTEx)	EpiXcan	0.999361	esophagus_muscularis	0.999981
220	ENSG00000244682	FCGR2C	-2.05415	-0.178807	0.0399607	0.0755735	0.351777	1.7514e-29	3.6568e-28	23	29	29	D1	GI. muscularis (GTEx)	EpiXcan	0.999361	esophagus_muscularis	0.999981
221	ENSG00000163072	NOSTRIN	-2.05257	-0.237697	0.0401139	0.0554523	0.0844933	5.8153e-07	2.46736e-06	40	43	43	D1	GI. muscularis (GTEx)	EpiXcan	0.999361	esophagus_muscularis	0.999981
222	ENSG00000122687	MRM2	2.05197	0.111575	0.0401724	0.144312	0.193117	6.36968e-15	5.6196e-14	30	34	34	D1	GI. muscularis (GTEx)	EpiXcan	0.999361	esophagus_muscularis	0.999981
223	ENSG00000124733	MEA1	2.05176	0.158252	0.0401932	0.0703391	0.0473885	0.000300213	0.000921356	30	36	36	D1	GI. muscularis (GTEx)	EpiXcan	0.999361	esophagus_muscularis	0.999981
224	ENSG00000010704	HFE	2.04665	0.479108	0.0406928	0.00662067	0.0238199	0.0086678	0.0222288	5	7	7	D1	GI. muscularis (GTEx)	EpiXcan	0.999361	esophagus_muscularis	0.999981
225	ENSG00000101639	CEP192	-2.0456	-0.0813011	0.0407953	0.224948	0.599251	3.97256e-65	5.20145e-63	22	30	30	D1	GI. muscularis (GTEx)	EpiXcan	0.999361	esophagus_muscularis	0.999981
226	ENSG00000107951	MTPAP	2.04509	0.339483	0.0408463	0.0134171	0.0959806	1.55135e-07	7.01112e-07	8	10	10	D1	GI. muscularis (GTEx)	EpiXcan	0.999361	esophagus_muscularis	0.999981
227	ENSG00000005882	PDK2	2.04414	0.117748	0.0409395	0.136716	0.247846	3.18688e-19	3.79985e-18	8	8	8	D1	GI. muscularis (GTEx)	EpiXcan	0.999361	esophagus_muscularis	0.999981
228	ENSG00000130803	ZNF317	-2.04102	-0.274917	0.0412492	0.0281223	0.0368214	0.00149689	0.00420776	11	12	12	D1	GI. muscularis (GTEx)	EpiXcan	0.999361	esophagus_muscularis	0.999981
229	ENSG00000157985	AGAP1	-2.04092	-0.308415	0.0412585	0.0170307	0.0106201	0.0892588	0.193249	12	15	15	D1	GI. muscularis (GTEx)	EpiXcan	0.999361	esophagus_muscularis	0.999981
230	ENSG00000242485	MRPL20	-2.03957	-0.16746	0.0413935	0.0623517	0.104504	3.28948e-08	1.59908e-07	24	36	36	D1	GI. muscularis (GTEx)	EpiXcan	0.999361	esophagus_muscularis	0.999981
231	ENSG00000205571	SMN2	2.03679	0.0867567	0.0416712	0.308683	0.195783	2.90897e-15	2.64297e-14	80	100	100	D1	GI. muscularis (GTEx)	EpiXcan	0.999361	esophagus_muscularis	0.999981
232	ENSG00000122692	SMU1	-2.03491	-0.256488	0.0418602	0.0238154	0.076892	2.16813e-06	8.65892e-06	11	13	13	D1	GI. muscularis (GTEx)	EpiXcan	0.999361	esophagus_muscularis	0.999981
233	ENSG00000244701	AC004918.1	-2.03313	-0.297128	0.0420392	0.0206947	0.0911478	1.61914e-07	7.30804e-07	30	38	38	D1	GI. muscularis (GTEx)	EpiXcan	0.999361	esophagus_muscularis	0.999981
234	ENSG00000186976	EFCAB6	-2.03155	-0.133184	0.042199	0.0944782	0.124716	3.53216e-10	2.09064e-09	48	62	62	D1	GI. muscularis (GTEx)	EpiXcan	0.999361	esophagus_muscularis	0.999981
235	ENSG00000196196	HRCT1	-2.03151	-0.209411	0.0422032	0.0432452	0.216334	4.59164e-17	4.73354e-16	38	44	44	D1	GI. muscularis (GTEx)	EpiXcan	0.999361	esophagus_muscularis	0.999981
236	ENSG00000170464	DNAJC18	-2.03076	-0.151721	0.0422795	0.0645687	0.156741	7.87901e-12	5.40308e-11	7	8	8	D1	GI. muscularis (GTEx)	EpiXcan	0.999361	esophagus_muscularis	0.999981
237	ENSG00000100281	HMGXB4	-2.02546	-0.415403	0.0428201	0.00920071	0.032169	0.0026349	0.00716516	3	4	4	D1	GI. muscularis (GTEx)	EpiXcan	0.999361	esophagus_muscularis	0.999981
238	ENSG00000171953	ATPAF2	2.0253	0.179799	0.0428362	0.0521243	0.0409221	0.000757024	0.00221603	21	24	24	D1	GI. muscularis (GTEx)	EpiXcan	0.999361	esophagus_muscularis	0.999981
239	ENSG00000075340	ADD2	2.02333	1.63835	0.0430386	0.000623281	0.0104687	0.0909014	0.196502	10	11	11	D1	GI. muscularis (GTEx)	EpiXcan	0.999361	esophagus_muscularis	0.999981
240	ENSG00000152818	UTRN	-2.02321	-0.357871	0.0430515	0.0114246	0.0750579	2.9523e-06	1.16185e-05	4	5	5	D1	GI. muscularis (GTEx)	EpiXcan	0.999361	esophagus_muscularis	0.999981
241	ENSG00000247679	AC139795.2	2.02099	0.134833	0.0432807	0.0784783	0.125545	1.25314e-09	7.01416e-09	27	32	32	D1	GI. muscularis (GTEx)	EpiXcan	0.999361	esophagus_muscularis	0.999981
242	ENSG00000117625	RCOR3	-2.01985	-0.407068	0.0433985	0.00832005	0.017702	0.0280041	0.0664641	2	3	3	D1	GI. muscularis (GTEx)	EpiXcan	0.999361	esophagus_muscularis	0.999981
243	ENSG00000053501	USE1	-2.01295	-0.30645	0.0441198	0.0221705	0.0260863	0.00726733	0.0188233	12	14	14	D1	GI. muscularis (GTEx)	EpiXcan	0.999361	esophagus_muscularis	0.999981
244	ENSG00000076258	FMO4	-2.01275	-0.717319	0.0441412	0.00284246	0.0307525	0.00375154	0.0100151	7	9	9	D1	GI. muscularis (GTEx)	EpiXcan	0.999361	esophagus_muscularis	0.999981
245	ENSG00000070061	ELP1	-2.00903	-0.128104	0.0445343	0.0981738	0.110308	1.72172e-08	8.58101e-08	44	49	49	D1	GI. muscularis (GTEx)	EpiXcan	0.999361	esophagus_muscularis	0.999981
246	ENSG00000270696	AC005034.3	2.00465	0.100732	0.0449999	0.137692	0.229848	1.68843e-17	1.79748e-16	8	8	8	D1	GI. muscularis (GTEx)	EpiXcan	0.999361	esophagus_muscularis	0.999981
247	ENSG00000135074	ADAM19	-2.00287	-0.141037	0.0451911	0.0933863	0.215732	1.48496e-16	1.47653e-15	21	27	27	D1	GI. muscularis (GTEx)	EpiXcan	0.999361	esophagus_muscularis	0.999981
248	ENSG00000149262	INTS4	-2.00243	-0.218808	0.0452387	0.0354743	0.13066	5.41117e-10	3.14436e-09	23	34	34	D1	GI. muscularis (GTEx)	EpiXcan	0.999361	esophagus_muscularis	0.999981
249	ENSG00000136152	COG3	2.00182	0.232189	0.045304	0.0354587	0.0170278	0.0311703	0.0734367	28	37	37	D1	GI. muscularis (GTEx)	EpiXcan	0.999361	esophagus_muscularis	0.999981
250	ENSG00000067369	TP53BP1	-1.99993	-0.353464	0.0455081	0.0119715	0.0568264	7.19693e-05	0.000238423	6	10	10	D1	GI. muscularis (GTEx)	EpiXcan	0.999361	esophagus_muscularis	0.999981
251	ENSG00000149311	ATM	1.999	0.158207	0.0456078	0.0722927	0.182831	8.32854e-14	6.77994e-13	17	21	21	D1	GI. muscularis (GTEx)	EpiXcan	0.999361	esophagus_muscularis	0.999981
252	ENSG00000171596	NMUR1	1.999	0.0892191	0.0456082	0.201994	0.395514	5.62081e-34	1.46371e-32	36	42	42	D1	GI. muscularis (GTEx)	EpiXcan	0.999361	esophagus_muscularis	0.999981
253	ENSG00000204356	NELFE	-1.9978	-0.252529	0.0457387	0.0314547	0.0100619	0.1004	0.21462	29	34	34	D1	GI. muscularis (GTEx)	EpiXcan	0.999361	esophagus_muscularis	0.999981
254	ENSG00000151552	QDPR	1.99609	0.28837	0.0459237	0.0169552	0.0717679	7.28415e-06	2.74922e-05	11	14	14	D1	GI. muscularis (GTEx)	EpiXcan	0.999361	esophagus_muscularis	0.999981
255	ENSG00000158747	NBL1	-1.99235	-0.504906	0.0463328	0.00522549	0.017903	0.0274226	0.0651613	7	7	7	D1	GI. muscularis (GTEx)	EpiXcan	0.999361	esophagus_muscularis	0.999981
256	ENSG00000131437	KIF3A	1.99003	0.0832412	0.0465879	0.194777	0.299215	1.59444e-23	2.45474e-22	23	26	26	D1	GI. muscularis (GTEx)	EpiXcan	0.999361	esophagus_muscularis	0.999981
257	ENSG00000214113	LYRM4	1.98875	0.0826893	0.0467292	0.210631	0.36097	3.15908e-30	6.96988e-29	34	40	40	D1	GI. muscularis (GTEx)	EpiXcan	0.999361	esophagus_muscularis	0.999981
258	ENSG00000196072	BLOC1S2	-1.98845	-0.170759	0.0467623	0.0363524	0.123222	1.86769e-09	1.02855e-08	17	19	19	D1	GI. muscularis (GTEx)	EpiXcan	0.999361	esophagus_muscularis	0.999981
259	ENSG00000183605	SFXN4	-1.98668	-0.0612332	0.0469583	0.363802	0.569528	8.00146e-59	7.57435e-57	16	24	24	D1	GI. muscularis (GTEx)	EpiXcan	0.999361	esophagus_muscularis	0.999981
260	ENSG00000171813	PWWP2B	1.98441	0.224352	0.0472096	0.0507654	0.0312476	0.00297407	0.00804377	45	53	53	D1	GI. muscularis (GTEx)	EpiXcan	0.999361	esophagus_muscularis	0.999981
261	ENSG00000143811	PYCR2	1.9842	0.436856	0.0472332	0.00858358	0.0215727	0.015658	0.0386825	3	3	3	D1	GI. muscularis (GTEx)	EpiXcan	0.999361	esophagus_muscularis	0.999981
262	ENSG00000099337	KCNK6	1.98212	0.424314	0.047466	0.0132397	0.0225001	0.0126748	0.0317608	4	6	6	D1	GI. muscularis (GTEx)	EpiXcan	0.999361	esophagus_muscularis	0.999981
263	ENSG00000125818	PSMF1	-1.97876	-0.076244	0.0478425	0.220803	0.442182	1.61354e-40	6.01214e-39	42	53	53	D1	GI. muscularis (GTEx)	EpiXcan	0.999361	esophagus_muscularis	0.999981
264	ENSG00000106460	TMEM106B	1.97694	0.584832	0.0480483	0.00395093	0.0200882	0.0192597	0.0469512	9	13	13	D1	GI. muscularis (GTEx)	EpiXcan	0.999361	esophagus_muscularis	0.999981
265	ENSG00000175573	C11orf68	1.97425	0.262523	0.0483535	0.0263383	0.0974511	1.25848e-07	5.75433e-07	2	3	3	D1	GI. muscularis (GTEx)	EpiXcan	0.999361	esophagus_muscularis	0.999981
266	ENSG00000115183	TANC1	-1.9742	-0.212046	0.0483588	0.0447191	0.0562848	6.24434e-05	0.000208422	29	32	32	D1	GI. muscularis (GTEx)	EpiXcan	0.999361	esophagus_muscularis	0.999981
267	ENSG00000144824	PHLDB2	1.97348	0.352735	0.0484414	0.0104655	0.0108431	0.0885036	0.191703	14	18	18	D1	GI. muscularis (GTEx)	EpiXcan	0.999361	esophagus_muscularis	0.999981
268	ENSG00000099864	PALM	-1.97261	-0.407334	0.0485397	0.0143839	0.0421534	0.000604789	0.00178833	4	5	5	D1	GI. muscularis (GTEx)	EpiXcan	0.999361	esophagus_muscularis	0.999981
269	ENSG00000151338	MIPOL1	1.97177	0.270211	0.0486363	0.0121415	0.0133334	0.057277	0.129032	8	8	8	D1	GI. muscularis (GTEx)	EpiXcan	0.999361	esophagus_muscularis	0.999981
270	ENSG00000198920	KIAA0753	1.97105	0.0711727	0.0487182	0.26932	0.585803	1.37886e-62	1.59652e-60	20	24	24	D1	GI. muscularis (GTEx)	EpiXcan	0.999361	esophagus_muscularis	0.999981
271	ENSG00000144199	FAHD2B	-1.9709	-0.218798	0.0487358	0.0371	0.225855	1.5615e-18	1.77859e-17	7	13	13	D1	GI. muscularis (GTEx)	EpiXcan	0.999361	esophagus_muscularis	0.999981
272	ENSG00000108187	PBLD	1.96885	0.221304	0.0489698	0.0339848	0.180486	9.91853e-14	8.00914e-13	41	53	53	D1	GI. muscularis (GTEx)	EpiXcan	0.999361	esophagus_muscularis	0.999981
273	ENSG00000039650	PNKP	1.96803	0.305424	0.0490651	0.0148424	0.161579	2.44326e-12	1.74465e-11	2	3	3	D1	GI. muscularis (GTEx)	EpiXcan	0.999361	esophagus_muscularis	0.999981
274	ENSG00000172986	GXYLT2	1.96789	0.159306	0.0490812	0.0557746	0.125879	7.62651e-10	4.37003e-09	12	18	18	D1	GI. muscularis (GTEx)	EpiXcan	0.999361	esophagus_muscularis	0.999981
275	ENSG00000187607	ZNF286A	-1.96592	-0.23854	0.0493082	0.0538372	0.101068	8.24373e-08	3.84598e-07	45	48	48	D1	GI. muscularis (GTEx)	EpiXcan	0.999361	esophagus_muscularis	0.999981
276	ENSG00000114988	LMAN2L	1.96476	0.201253	0.049442	0.0441313	0.171261	3.21531e-13	2.47101e-12	27	32	32	D1	GI. muscularis (GTEx)	EpiXcan	0.999361	esophagus_muscularis	0.999981
277	ENSG00000074219	TEAD2	1.96282	0.348426	0.0496672	0.0110725	0.0343583	0.00197301	0.00546714	7	10	10	D1	GI. muscularis (GTEx)	EpiXcan	0.999361	esophagus_muscularis	0.999981
278	ENSG00000111674	ENO2	1.9624	0.205224	0.049716	0.0269133	0.0187372	0.0234164	0.0562716	22	25	25	D1	GI. muscularis (GTEx)	EpiXcan	0.999361	esophagus_muscularis	0.999981
279	ENSG00000010278	CD9	-1.9619	-0.3846	0.0497744	0.0109578	0.0124359	0.0631584	0.141372	11	13	13	D1	GI. muscularis (GTEx)	EpiXcan	0.999361	esophagus_muscularis	0.999981
280	ENSG00000132394	EEFSEC	1.96096	0.489375	0.049884	0.00482552	0.138261	1.20207e-10	7.39292e-10	4	5	5	D1	GI. muscularis (GTEx)	EpiXcan	0.999361	esophagus_muscularis	0.999981
281	ENSG00000125851	PCSK2	-1.96041	-0.123822	0.0499481	0.0831458	0.471937	1.15454e-42	4.78554e-41	17	23	23	D1	GI. muscularis (GTEx)	EpiXcan	0.999361	esophagus_muscularis	0.999981
282	ENSG00000225217	HSPA7	-1.96007	-0.156712	0.0499874	0.0869119	0.314445	2.14922e-26	3.79226e-25	24	37	37	D1	GI. muscularis (GTEx)	EpiXcan	0.999361	esophagus_muscularis	0.999981
283	ENSG00000073969	NSF	-1.95806	-4.23955	0.0502232	7.53452e-05	0.0343352	0.00223337	0.00614364	2	9	9	D1	GI. muscularis (GTEx)	EpiXcan	0.999361	esophagus_muscularis	0.999981
284	ENSG00000177096	FAM109B	-1.95633	-0.243999	0.050426	0.0300945	0.0178351	0.0268886	0.0639793	32	40	40	D1	GI. muscularis (GTEx)	EpiXcan	0.999361	esophagus_muscularis	0.999981
285	ENSG00000122376	FAM35A	-1.9547	-0.300179	0.0506189	0.0142184	0.0177583	0.0264904	0.0631174	17	20	20	D1	GI. muscularis (GTEx)	EpiXcan	0.999361	esophagus_muscularis	0.999981
286	ENSG00000079308	TNS1	-1.95401	-0.46006	0.0506996	0.00693256	0.0687132	9.06187e-06	3.38461e-05	8	12	12	D1	GI. muscularis (GTEx)	EpiXcan	0.999361	esophagus_muscularis	0.999981
287	ENSG00000188493	C19orf54	-1.95201	-0.183194	0.050937	0.0421386	0.102536	4.58332e-08	2.19454e-07	8	10	10	D1	GI. muscularis (GTEx)	EpiXcan	0.999361	esophagus_muscularis	0.999981
288	ENSG00000223768	LINC00205	1.95106	0.14586	0.0510505	0.0623963	0.0972504	1.06669e-07	4.91268e-07	27	34	34	D1	GI. muscularis (GTEx)	EpiXcan	0.999361	esophagus_muscularis	0.999981
289	ENSG00000165646	SLC18A2	-1.94853	-0.323834	0.0513513	0.0132091	0.0461468	0.000301094	0.000923452	9	12	12	D1	GI. muscularis (GTEx)	EpiXcan	0.999361	esophagus_muscularis	0.999981
290	ENSG00000233016	SNHG7	-1.94594	-0.128925	0.0516617	0.1117	0.500931	2.74096e-47	1.36658e-45	23	30	30	D1	GI. muscularis (GTEx)	EpiXcan	0.999361	esophagus_muscularis	0.999981
291	ENSG00000171566	PLRG1	-1.94564	-0.362972	0.0516984	0.00870159	0.0226178	0.0134605	0.0335913	8	12	12	D1	GI. muscularis (GTEx)	EpiXcan	0.999361	esophagus_muscularis	0.999981
292	ENSG00000124562	SNRPC	1.94408	0.104673	0.0518859	0.115525	0.217715	1.14121e-16	1.14777e-15	27	29	29	D1	GI. muscularis (GTEx)	EpiXcan	0.999361	esophagus_muscularis	0.999981
293	ENSG00000113231	PDE8B	-1.94324	-0.27928	0.0519875	0.0147573	0.0531921	0.000113419	0.000367739	9	12	12	D1	GI. muscularis (GTEx)	EpiXcan	0.999361	esophagus_muscularis	0.999981
294	ENSG00000231312	AC007388.1	-1.94252	-0.269853	0.0520737	0.0187102	0.0461948	0.00034433	0.00104985	4	5	5	D1	GI. muscularis (GTEx)	EpiXcan	0.999361	esophagus_muscularis	0.999981
295	ENSG00000089220	PEBP1	-1.94177	-0.2993	0.0521652	0.0169916	0.0375724	0.00130584	0.00369816	7	8	8	D1	GI. muscularis (GTEx)	EpiXcan	0.999361	esophagus_muscularis	0.999981
296	ENSG00000198089	SFI1	1.94117	0.13515	0.0522377	0.058017	0.149475	1.52824e-11	1.02541e-10	23	29	29	D1	GI. muscularis (GTEx)	EpiXcan	0.999361	esophagus_muscularis	0.999981
297	ENSG00000136014	USP44	-1.94083	-0.168889	0.0522787	0.0525794	0.0964855	1.29818e-07	5.92425e-07	21	24	24	D1	GI. muscularis (GTEx)	EpiXcan	0.999361	esophagus_muscularis	0.999981
298	ENSG00000115652	UXS1	-1.93847	-0.0738628	0.0525659	0.228073	0.0598522	3.59207e-05	0.000123709	113	136	136	D1	GI. muscularis (GTEx)	EpiXcan	0.999361	esophagus_muscularis	0.999981
299	ENSG00000134871	COL4A2	1.93822	0.147655	0.052597	0.0622922	0.185603	3.65736e-14	3.08301e-13	5	7	7	D1	GI. muscularis (GTEx)	EpiXcan	0.999361	esophagus_muscularis	0.999981
300	ENSG00000153989	NUS1	-1.93637	-0.471532	0.052823	0.00759759	0.0109626	0.0856317	0.186234	11	11	11	D1	GI. muscularis (GTEx)	EpiXcan	0.999361	esophagus_muscularis	0.999981
301	ENSG00000167711	SERPINF2	-1.93494	-0.266123	0.0529978	0.0171651	0.167998	8.44761e-13	6.29862e-12	7	12	12	D1	GI. muscularis (GTEx)	EpiXcan	0.999361	esophagus_muscularis	0.999981
302	ENSG00000256087	ZNF432	1.93349	0.187476	0.0531761	0.0381693	0.112988	3.97875e-09	2.12029e-08	10	11	11	D1	GI. muscularis (GTEx)	EpiXcan	0.999361	esophagus_muscularis	0.999981
303	ENSG00000125148	MT2A	-1.93302	-0.564588	0.053234	0.0112633	0.0108417	0.0877645	0.190308	12	14	14	D1	GI. muscularis (GTEx)	EpiXcan	0.999361	esophagus_muscularis	0.999981
304	ENSG00000197563	PIGN	-1.93277	-0.203824	0.053265	0.0298356	0.0757175	3.86612e-06	1.50373e-05	20	20	20	D1	GI. muscularis (GTEx)	EpiXcan	0.999361	esophagus_muscularis	0.999981
305	ENSG00000272512	AL645608.8	-1.93181	-0.0803467	0.0533834	0.338529	0.458856	1.18671e-41	4.70986e-40	59	95	95	D1	GI. muscularis (GTEx)	EpiXcan	0.999361	esophagus_muscularis	0.999981
306	ENSG00000139910	NOVA1	1.93163	0.564086	0.0534056	0.00435839	0.0209831	0.0172855	0.0424636	7	10	10	D1	GI. muscularis (GTEx)	EpiXcan	0.999361	esophagus_muscularis	0.999981
307	ENSG00000158604	TMED4	1.93131	0.136165	0.0534445	0.0811335	0.102916	3.80528e-08	1.83771e-07	43	53	53	D1	GI. muscularis (GTEx)	EpiXcan	0.999361	esophagus_muscularis	0.999981
308	ENSG00000006607	FARP2	1.93109	0.143163	0.0534717	0.0734261	0.125563	1.25241e-09	7.01292e-09	46	57	57	D1	GI. muscularis (GTEx)	EpiXcan	0.999361	esophagus_muscularis	0.999981
309	ENSG00000151689	INPP1	1.92992	0.156725	0.0536168	0.0572447	0.0911014	3.74738e-07	1.6239e-06	23	24	24	D1	GI. muscularis (GTEx)	EpiXcan	0.999361	esophagus_muscularis	0.999981
310	ENSG00000135596	MICAL1	1.92751	0.199845	0.0539161	0.0380595	0.0778492	1.31084e-06	5.35574e-06	10	13	13	D1	GI. muscularis (GTEx)	EpiXcan	0.999361	esophagus_muscularis	0.999981
311	ENSG00000178033	FAM26E	-1.92601	-1.1445	0.0541034	0.00107963	0.0209008	0.0165118	0.0406915	27	32	32	D1	GI. muscularis (GTEx)	EpiXcan	0.999361	esophagus_muscularis	0.999981
312	ENSG00000154845	PPP4R1	-1.92348	-0.176819	0.0544201	0.053012	0.0603992	3.33492e-05	0.000115592	34	37	37	D1	GI. muscularis (GTEx)	EpiXcan	0.999361	esophagus_muscularis	0.999981
313	ENSG00000189046	ALKBH2	1.92195	0.490658	0.0546115	0.00624893	0.110105	9.66013e-09	4.96109e-08	5	7	7	D1	GI. muscularis (GTEx)	EpiXcan	0.999361	esophagus_muscularis	0.999981
314	ENSG00000034533	ASTE1	-1.9219	-0.23724	0.0546181	0.0228908	0.0662325	1.77605e-05	6.38176e-05	2	2	2	D1	GI. muscularis (GTEx)	EpiXcan	0.999361	esophagus_muscularis	0.999981
315	ENSG00000100209	HSCB	-1.92057	-0.316812	0.0547856	0.0125837	0.0433494	0.000544916	0.00162018	6	7	7	D1	GI. muscularis (GTEx)	EpiXcan	0.999361	esophagus_muscularis	0.999981
316	ENSG00000105497	ZNF175	1.91682	0.103619	0.0552604	0.11343	0.233227	8.68193e-18	9.41438e-17	29	35	35	D1	GI. muscularis (GTEx)	EpiXcan	0.999361	esophagus_muscularis	0.999981
317	ENSG00000132305	IMMT	1.91576	0.0990983	0.0553961	0.136201	0.428782	1.36779e-38	4.61752e-37	31	46	46	D1	GI. muscularis (GTEx)	EpiXcan	0.999361	esophagus_muscularis	0.999981
318	ENSG00000182866	LCK	1.91192	0.188723	0.0558859	0.0472137	0.0651862	1.9784e-05	7.06715e-05	21	24	24	D1	GI. muscularis (GTEx)	EpiXcan	0.999361	esophagus_muscularis	0.999981
319	ENSG00000170448	NFXL1	1.90867	0.241371	0.0563049	0.0266178	0.0190442	0.0224855	0.0541741	44	51	51	D1	GI. muscularis (GTEx)	EpiXcan	0.999361	esophagus_muscularis	0.999981
320	ENSG00000159164	SV2A	-1.9081	-0.0964151	0.0563788	0.110632	0.181728	2.42516e-14	2.06922e-13	7	7	7	D1	GI. muscularis (GTEx)	EpiXcan	0.999361	esophagus_muscularis	0.999981
321	ENSG00000196502	SULT1A1	1.90778	0.211107	0.0564194	0.0393431	0.161992	3.41193e-12	2.40327e-11	10	13	13	D1	GI. muscularis (GTEx)	EpiXcan	0.999361	esophagus_muscularis	0.999981
322	ENSG00000198860	TSEN15	-1.90656	-0.599306	0.0565775	0.00294567	0.0523331	0.000118488	0.000383465	5	8	8	D1	GI. muscularis (GTEx)	EpiXcan	0.999361	esophagus_muscularis	0.999981
323	ENSG00000187134	AKR1C1	1.90514	0.265358	0.056762	0.0178074	0.0483084	0.000246291	0.00076407	21	28	28	D1	GI. muscularis (GTEx)	EpiXcan	0.999361	esophagus_muscularis	0.999981
324	ENSG00000102924	CBLN1	-1.89786	-0.775516	0.0577152	0.00198819	0.0138055	0.0529992	0.120129	10	13	13	D1	GI. muscularis (GTEx)	EpiXcan	0.999361	esophagus_muscularis	0.999981
325	ENSG00000124784	RIOK1	-1.89427	-0.154473	0.058189	0.0487709	0.0336717	0.00236357	0.0064751	40	47	47	D1	GI. muscularis (GTEx)	EpiXcan	0.999361	esophagus_muscularis	0.999981
326	ENSG00000061273	HDAC7	-1.89303	-0.549578	0.0583545	0.00375719	0.0521531	0.000120746	0.000390142	6	10	10	D1	GI. muscularis (GTEx)	EpiXcan	0.999361	esophagus_muscularis	0.999981
327	ENSG00000167555	ZNF528	1.8915	0.158976	0.0585583	0.0427182	0.417948	1.02084e-36	3.0691e-35	24	32	32	D1	GI. muscularis (GTEx)	EpiXcan	0.999361	esophagus_muscularis	0.999981
328	ENSG00000111707	SUDS3	-1.89142	-0.285352	0.0585684	0.0195962	0.0506931	0.000159362	0.000506044	15	16	16	D1	GI. muscularis (GTEx)	EpiXcan	0.999361	esophagus_muscularis	0.999981
329	ENSG00000030110	BAK1	-1.89127	-0.0943079	0.058588	0.151917	0.281769	1.07481e-22	1.58673e-21	9	11	11	D1	GI. muscularis (GTEx)	EpiXcan	0.999361	esophagus_muscularis	0.999981
330	ENSG00000120306	CYSTM1	1.88993	0.208482	0.0587668	0.0278949	0.0505972	0.000151464	0.000482714	20	24	24	D1	GI. muscularis (GTEx)	EpiXcan	0.999361	esophagus_muscularis	0.999981
331	ENSG00000166436	TRIM66	1.88863	0.059815	0.0589413	0.391104	0.575071	8.70449e-59	8.18456e-57	38	50	50	D1	GI. muscularis (GTEx)	EpiXcan	0.999361	esophagus_muscularis	0.999981
332	ENSG00000057663	ATG5	1.88852	0.562755	0.0589556	0.00335349	0.0214445	0.0135728	0.0338535	7	10	10	D1	GI. muscularis (GTEx)	EpiXcan	0.999361	esophagus_muscularis	0.999981
333	ENSG00000162733	DDR2	1.88841	0.160306	0.0589706	0.0555128	0.0677936	1.40495e-05	5.11257e-05	42	47	47	D1	GI. muscularis (GTEx)	EpiXcan	0.999361	esophagus_muscularis	0.999981
334	ENSG00000144161	ZC3H8	1.88747	0.149275	0.0590976	0.0657936	0.1228	2.08033e-09	1.13983e-08	24	28	28	D1	GI. muscularis (GTEx)	EpiXcan	0.999361	esophagus_muscularis	0.999981
335	ENSG00000109854	HTATIP2	1.88049	0.094707	0.0600418	0.161281	0.39046	1.38194e-33	3.55246e-32	33	47	47	D1	GI. muscularis (GTEx)	EpiXcan	0.999361	esophagus_muscularis	0.999981
336	ENSG00000213047	DENND1B	-1.88036	-0.29247	0.0600593	0.0149747	0.055284	9.2891e-05	0.000303782	2	2	2	D1	GI. muscularis (GTEx)	EpiXcan	0.999361	esophagus_muscularis	0.999981
337	ENSG00000111711	GOLT1B	1.87633	0.284259	0.0606102	0.0154497	0.0151238	0.0406452	0.0941689	3	5	5	D1	GI. muscularis (GTEx)	EpiXcan	0.999361	esophagus_muscularis	0.999981
338	ENSG00000250786	SNHG18	1.87599	0.0693752	0.0606565	0.263415	0.542481	1.72298e-53	1.195e-51	28	32	32	D1	GI. muscularis (GTEx)	EpiXcan	0.999361	esophagus_muscularis	0.999981
339	ENSG00000137168	PPIL1	-1.87567	-0.219338	0.0607007	0.0284066	0.0379651	0.00129877	0.00368038	32	37	37	D1	GI. muscularis (GTEx)	EpiXcan	0.999361	esophagus_muscularis	0.999981
340	ENSG00000164889	SLC4A2	-1.87465	-0.197721	0.0608407	0.0403022	0.0624521	1.73229e-05	6.23891e-05	30	40	40	D1	GI. muscularis (GTEx)	EpiXcan	0.999361	esophagus_muscularis	0.999981
341	ENSG00000198168	SVIP	1.87221	0.0804245	0.0611773	0.221652	0.410872	1.08692e-36	3.25378e-35	11	13	13	D1	GI. muscularis (GTEx)	EpiXcan	0.999361	esophagus_muscularis	0.999981
342	ENSG00000138071	ACTR2	1.87193	0.420029	0.0612158	0.00723587	0.0173356	0.0298616	0.0706571	8	10	10	D1	GI. muscularis (GTEx)	EpiXcan	0.999361	esophagus_muscularis	0.999981
343	ENSG00000110660	SLC35F2	-1.87181	-0.131002	0.0612328	0.0943633	0.254156	2.63232e-20	3.38659e-19	35	42	42	D1	GI. muscularis (GTEx)	EpiXcan	0.999361	esophagus_muscularis	0.999981
344	ENSG00000163110	PDLIM5	-1.87165	-0.404111	0.0612551	0.00845773	0.0293687	0.00455971	0.0120736	10	12	12	D1	GI. muscularis (GTEx)	EpiXcan	0.999361	esophagus_muscularis	0.999981
345	ENSG00000180758	GPR157	-1.87086	-0.132582	0.061364	0.0723024	0.0120278	0.071287	0.158027	58	70	70	D1	GI. muscularis (GTEx)	EpiXcan	0.999361	esophagus_muscularis	0.999981
346	ENSG00000196511	TPK1	1.87057	0.142672	0.0614052	0.068887	0.0627791	2.76711e-05	9.69667e-05	49	62	62	D1	GI. muscularis (GTEx)	EpiXcan	0.999361	esophagus_muscularis	0.999981
347	ENSG00000175471	MCTP1	-1.87011	-0.190909	0.0614684	0.0346223	0.0471422	0.000295669	0.000908004	14	14	14	D1	GI. muscularis (GTEx)	EpiXcan	0.999361	esophagus_muscularis	0.999981
348	ENSG00000113318	MSH3	-1.86779	-0.101657	0.0617917	0.136684	0.282788	3.14164e-22	4.49585e-21	15	17	17	D1	GI. muscularis (GTEx)	EpiXcan	0.999361	esophagus_muscularis	0.999981
349	ENSG00000119673	ACOT2	-1.86247	-0.0587986	0.0625364	0.341495	0.443923	2.16979e-39	7.69587e-38	39	50	50	D1	GI. muscularis (GTEx)	EpiXcan	0.999361	esophagus_muscularis	0.999981
350	ENSG00000166394	CYB5R2	-1.86043	-0.241264	0.0628253	0.0256628	0.0451764	0.000396191	0.00119884	18	22	22	D1	GI. muscularis (GTEx)	EpiXcan	0.999361	esophagus_muscularis	0.999981
351	ENSG00000010030	ETV7	1.86001	0.162401	0.0628843	0.0533119	0.0271023	0.00624308	0.0162757	31	38	38	D1	GI. muscularis (GTEx)	EpiXcan	0.999361	esophagus_muscularis	0.999981
352	ENSG00000272356	AL080317.3	-1.85941	-0.50587	0.0629687	0.00489281	0.0194485	0.0223887	0.0539594	5	6	6	D1	GI. muscularis (GTEx)	EpiXcan	0.999361	esophagus_muscularis	0.999981
353	ENSG00000103253	HAGHL	1.85921	0.083551	0.0629981	0.167241	0.197546	4.12213e-15	3.70199e-14	39	50	50	D1	GI. muscularis (GTEx)	EpiXcan	0.999361	esophagus_muscularis	0.999981
354	ENSG00000154222	CC2D1B	1.85878	0.0865272	0.0630586	0.186119	0.265376	5.06186e-21	6.7798e-20	35	41	41	D1	GI. muscularis (GTEx)	EpiXcan	0.999361	esophagus_muscularis	0.999981
355	ENSG00000115364	MRPL19	-1.85727	-0.0658392	0.0632732	0.276479	0.407645	6.31141e-35	1.70372e-33	14	15	15	D1	GI. muscularis (GTEx)	EpiXcan	0.999361	esophagus_muscularis	0.999981
356	ENSG00000152683	SLC30A6	1.85678	0.294653	0.0633431	0.015365	0.0207237	0.0180244	0.0441087	9	10	10	D1	GI. muscularis (GTEx)	EpiXcan	0.999361	esophagus_muscularis	0.999981
357	ENSG00000168234	TTC39C	-1.85559	-0.0979113	0.0635124	0.142627	0.245403	3.54016e-19	4.19963e-18	62	70	70	D1	GI. muscularis (GTEx)	EpiXcan	0.999361	esophagus_muscularis	0.999981
358	ENSG00000220804	LINC01881	-1.85442	-0.324484	0.0636786	0.0363152	0.270855	1.08218e-21	1.49372e-20	9	13	13	D1	GI. muscularis (GTEx)	EpiXcan	0.999361	esophagus_muscularis	0.999981
359	ENSG00000204536	CCHCR1	-1.85329	-0.0982661	0.0638409	0.174505	0.41426	1.58402e-35	4.42073e-34	44	56	56	D1	GI. muscularis (GTEx)	EpiXcan	0.999361	esophagus_muscularis	0.999981
360	ENSG00000214595	EML6	1.85315	0.0533339	0.0638614	0.366954	0.524285	5.78683e-51	3.65196e-49	29	34	34	D1	GI. muscularis (GTEx)	EpiXcan	0.999361	esophagus_muscularis	0.999981
361	ENSG00000156052	GNAQ	1.85136	0.373419	0.0641173	0.00956765	0.025611	0.00851954	0.0218914	11	14	14	D1	GI. muscularis (GTEx)	EpiXcan	0.999361	esophagus_muscularis	0.999981
362	ENSG00000170270	GON7	1.85134	0.111388	0.0641212	0.0965213	0.0277421	0.00495783	0.013071	79	94	94	D1	GI. muscularis (GTEx)	EpiXcan	0.999361	esophagus_muscularis	0.999981
363	ENSG00000124104	SNX21	-1.85115	-0.128963	0.0641485	0.0735673	0.0956786	7.75027e-08	3.63027e-07	9	9	9	D1	GI. muscularis (GTEx)	EpiXcan	0.999361	esophagus_muscularis	0.999981
364	ENSG00000131401	NAPSB	-1.84933	-0.262257	0.0644109	0.0195338	0.0991962	8.21621e-08	3.83488e-07	4	6	6	D1	GI. muscularis (GTEx)	EpiXcan	0.999361	esophagus_muscularis	0.999981
365	ENSG00000169136	ATF5	1.84502	0.198725	0.0650346	0.0316056	0.0892083	3.84378e-07	1.66311e-06	12	14	14	D1	GI. muscularis (GTEx)	EpiXcan	0.999361	esophagus_muscularis	0.999981
366	ENSG00000234420	ZNF37BP	-1.84415	-0.399169	0.0651613	0.00756848	0.0361769	0.00141965	0.00400266	9	10	10	D1	GI. muscularis (GTEx)	EpiXcan	0.999361	esophagus_muscularis	0.999981
367	ENSG00000196262	PPIA	1.84363	0.259682	0.0652371	0.0171045	0.0631356	2.76593e-05	9.69495e-05	7	11	11	D1	GI. muscularis (GTEx)	EpiXcan	0.999361	esophagus_muscularis	0.999981
368	ENSG00000163406	SLC15A2	-1.84133	-0.306174	0.0655734	0.013174	0.0253338	0.00864127	0.022177	6	7	7	D1	GI. muscularis (GTEx)	EpiXcan	0.999361	esophagus_muscularis	0.999981
369	ENSG00000213753	CENPBD1P1	-1.84069	-0.183116	0.065667	0.0369892	0.122654	2.18947e-09	1.19776e-08	11	13	13	D1	GI. muscularis (GTEx)	EpiXcan	0.999361	esophagus_muscularis	0.999981
370	ENSG00000246090	AP002026.1	-1.8406	-0.129725	0.0656797	0.0843498	0.0679655	7.20994e-06	2.72341e-05	75	92	92	D1	GI. muscularis (GTEx)	EpiXcan	0.999361	esophagus_muscularis	0.999981
371	ENSG00000115523	GNLY	1.8397	0.123255	0.065813	0.0714092	0.129959	3.63111e-10	2.14559e-09	13	16	16	D1	GI. muscularis (GTEx)	EpiXcan	0.999361	esophagus_muscularis	0.999981
372	ENSG00000132330	SCLY	1.83966	0.165218	0.0658179	0.053506	0.0506786	0.000184548	0.000580886	58	74	74	D1	GI. muscularis (GTEx)	EpiXcan	0.999361	esophagus_muscularis	0.999981
373	ENSG00000090263	MRPS33	1.83643	0.195594	0.0662948	0.0384258	0.0110254	0.0814106	0.178046	34	41	41	D1	GI. muscularis (GTEx)	EpiXcan	0.999361	esophagus_muscularis	0.999981
374	ENSG00000115290	GRB14	1.8351	0.12153	0.0664902	0.0712957	0.162067	1.37944e-12	1.00814e-11	19	22	22	D1	GI. muscularis (GTEx)	EpiXcan	0.999361	esophagus_muscularis	0.999981
375	ENSG00000008018	PSMB1	-1.83484	-0.205581	0.0665287	0.0288234	0.0646153	2.06386e-05	7.36117e-05	4	5	5	D1	GI. muscularis (GTEx)	EpiXcan	0.999361	esophagus_muscularis	0.999981
376	ENSG00000141349	G6PC3	-1.83465	-0.143429	0.0665582	0.0691124	0.13252	2.53938e-10	1.52493e-09	18	22	22	D1	GI. muscularis (GTEx)	EpiXcan	0.999361	esophagus_muscularis	0.999981
377	ENSG00000141076	UTP4	-1.83436	-0.0835686	0.0666002	0.183886	0.270981	7.04105e-22	9.86451e-21	27	29	29	D1	GI. muscularis (GTEx)	EpiXcan	0.999361	esophagus_muscularis	0.999981
378	ENSG00000127980	PEX1	-1.83289	-0.0895582	0.0668192	0.239574	0.357875	1.42281e-29	2.98407e-28	14	15	15	D1	GI. muscularis (GTEx)	EpiXcan	0.999361	esophagus_muscularis	0.999981
379	ENSG00000113205	PCDHB3	-1.83286	-0.114766	0.0668229	0.0823876	0.0218472	0.0153056	0.0378526	36	43	43	D1	GI. muscularis (GTEx)	EpiXcan	0.999361	esophagus_muscularis	0.999981
380	ENSG00000181061	HIGD1A	-1.83274	-0.173047	0.066842	0.0416128	0.115066	8.36439e-09	4.31939e-08	6	7	7	D1	GI. muscularis (GTEx)	EpiXcan	0.999361	esophagus_muscularis	0.999981
381	ENSG00000164638	SLC29A4	-1.83203	-0.1474	0.0669471	0.0635649	0.216742	1.43756e-16	1.43346e-15	15	24	24	D1	GI. muscularis (GTEx)	EpiXcan	0.999361	esophagus_muscularis	0.999981
382	ENSG00000185989	RASA3	-1.83113	-0.273442	0.0670815	0.0169357	0.0921412	2.79741e-07	1.2282e-06	10	13	13	D1	GI. muscularis (GTEx)	EpiXcan	0.999361	esophagus_muscularis	0.999981
383	ENSG00000118855	MFSD1	-1.83067	-0.320916	0.0671498	0.0113317	0.0185037	0.0246891	0.0591171	8	8	8	D1	GI. muscularis (GTEx)	EpiXcan	0.999361	esophagus_muscularis	0.999981
384	ENSG00000170854	RIOX2	-1.82896	-0.79502	0.0674059	0.00185668	0.0187552	0.0244039	0.0584942	8	9	9	D1	GI. muscularis (GTEx)	EpiXcan	0.999361	esophagus_muscularis	0.999981
385	ENSG00000153048	CARHSP1	1.82713	0.0965843	0.0676796	0.138193	0.252949	2.25376e-19	2.72435e-18	15	23	23	D1	GI. muscularis (GTEx)	EpiXcan	0.999361	esophagus_muscularis	0.999981
386	ENSG00000092094	OSGEP	-1.82636	-0.0587347	0.0677956	0.349824	0.494089	2.62709e-48	1.43212e-46	59	74	74	D1	GI. muscularis (GTEx)	EpiXcan	0.999361	esophagus_muscularis	0.999981
387	ENSG00000029639	TFB1M	-1.82382	-0.380985	0.0681788	0.00854624	0.0330991	0.00243963	0.00667432	5	5	5	D1	GI. muscularis (GTEx)	EpiXcan	0.999361	esophagus_muscularis	0.999981
388	ENSG00000131797	CLUHP3	-1.82342	-0.328394	0.0682399	0.0126337	0.0471124	0.000288945	0.000888915	6	6	6	D1	GI. muscularis (GTEx)	EpiXcan	0.999361	esophagus_muscularis	0.999981
389	ENSG00000090238	YPEL3	-1.82206	-0.0669991	0.068446	0.28985	0.428055	2.22322e-37	6.89101e-36	10	11	11	D1	GI. muscularis (GTEx)	EpiXcan	0.999361	esophagus_muscularis	0.999981
390	ENSG00000175390	EIF3F	-1.82179	-0.11212	0.0684873	0.116934	0.171766	2.11085e-13	1.64661e-12	14	17	17	D1	GI. muscularis (GTEx)	EpiXcan	0.999361	esophagus_muscularis	0.999981
391	ENSG00000151233	GXYLT1	-1.82164	-0.122353	0.0685091	0.0913767	0.114177	8.29776e-09	4.28815e-08	43	54	54	D1	GI. muscularis (GTEx)	EpiXcan	0.999361	esophagus_muscularis	0.999981
392	ENSG00000135480	KRT7	-1.82064	-0.10805	0.0686614	0.102716	0.337127	1.64283e-28	3.23713e-27	16	18	18	D1	GI. muscularis (GTEx)	EpiXcan	0.999361	esophagus_muscularis	0.999981
393	ENSG00000249992	TMEM158	1.81948	0.222603	0.0688388	0.0238748	0.0753961	3.75711e-06	1.46296e-05	6	6	6	D1	GI. muscularis (GTEx)	EpiXcan	0.999361	esophagus_muscularis	0.999981
394	ENSG00000009830	POMT2	-1.81929	-0.160139	0.068867	0.056662	0.12646	1.18493e-09	6.65097e-09	26	28	28	D1	GI. muscularis (GTEx)	EpiXcan	0.999361	esophagus_muscularis	0.999981
395	ENSG00000188511	C22orf34	1.81894	0.120468	0.0689209	0.0866412	0.195853	5.831e-15	5.15735e-14	10	12	12	D1	GI. muscularis (GTEx)	EpiXcan	0.999361	esophagus_muscularis	0.999981
396	ENSG00000125630	POLR1B	1.81868	0.0671306	0.0689609	0.215386	0.341215	3.48906e-29	7.2097e-28	21	24	24	D1	GI. muscularis (GTEx)	EpiXcan	0.999361	esophagus_muscularis	0.999981
397	ENSG00000100979	PLTP	-1.8106	-0.345934	0.0702033	0.00822566	0.0464742	0.000278395	0.000857777	11	14	14	D1	GI. muscularis (GTEx)	EpiXcan	0.999361	esophagus_muscularis	0.999981
398	ENSG00000136279	DBNL	-1.8097	-0.621845	0.070342	0.00753137	0.0157428	0.0389332	0.0904567	10	12	12	D1	GI. muscularis (GTEx)	EpiXcan	0.999361	esophagus_muscularis	0.999981
399	ENSG00000161542	PRPSAP1	1.80709	0.146434	0.0707487	0.0706352	0.236743	6.88506e-19	8.0383e-18	41	50	50	D1	GI. muscularis (GTEx)	EpiXcan	0.999361	esophagus_muscularis	0.999981
400	ENSG00000122085	MTERF4	1.80626	0.140543	0.0708776	0.0612443	0.233391	3.33168e-18	3.73116e-17	10	13	13	D1	GI. muscularis (GTEx)	EpiXcan	0.999361	esophagus_muscularis	0.999981
401	ENSG00000159733	ZFYVE28	1.8058	0.190983	0.0709491	0.0411299	0.114235	8.42696e-09	4.3485e-08	10	13	13	D1	GI. muscularis (GTEx)	EpiXcan	0.999361	esophagus_muscularis	0.999981
402	ENSG00000078674	PCM1	-1.80404	-0.118215	0.0712247	0.107652	0.195902	1.3449e-15	1.25865e-14	50	69	69	D1	GI. muscularis (GTEx)	EpiXcan	0.999361	esophagus_muscularis	0.999981
403	ENSG00000130518	KIAA1683	1.80287	0.0774247	0.0714079	0.201284	0.369674	2.30939e-31	5.33903e-30	28	34	34	D1	GI. muscularis (GTEx)	EpiXcan	0.999361	esophagus_muscularis	0.999981
404	ENSG00000136933	RABEPK	1.80162	0.172004	0.0716048	0.0400769	0.108636	2.02816e-08	1.00582e-07	10	11	11	D1	GI. muscularis (GTEx)	EpiXcan	0.999361	esophagus_muscularis	0.999981
405	ENSG00000105755	ETHE1	-1.8011	-0.137181	0.0716878	0.0540384	0.100998	6.27086e-08	2.96007e-07	26	31	31	D1	GI. muscularis (GTEx)	EpiXcan	0.999361	esophagus_muscularis	0.999981
406	ENSG00000148300	REXO4	1.80072	0.207088	0.0717476	0.0238538	0.0265123	0.00701045	0.0182118	15	22	22	D1	GI. muscularis (GTEx)	EpiXcan	0.999361	esophagus_muscularis	0.999981
407	ENSG00000162517	PEF1	1.79748	0.19148	0.0722598	0.0325618	0.052125	0.000138556	0.000443493	14	16	16	D1	GI. muscularis (GTEx)	EpiXcan	0.999361	esophagus_muscularis	0.999981
408	ENSG00000224877	NDUFAF8	-1.79562	-0.115777	0.0725549	0.116855	0.0894193	4.24698e-07	1.82796e-06	68	83	83	D1	GI. muscularis (GTEx)	EpiXcan	0.999361	esophagus_muscularis	0.999981
409	ENSG00000147874	HAUS6	1.79546	0.366727	0.0725803	0.00847985	0.0665149	1.55338e-05	5.62783e-05	4	6	6	D1	GI. muscularis (GTEx)	EpiXcan	0.999361	esophagus_muscularis	0.999981
410	ENSG00000204934	ATP6V0E2-AS1	1.79472	0.105037	0.0726982	0.136819	0.25821	2.0187e-20	2.626e-19	7	9	9	D1	GI. muscularis (GTEx)	EpiXcan	0.999361	esophagus_muscularis	0.999981
411	ENSG00000154229	PRKCA	1.79286	0.156941	0.0729957	0.0427213	0.0544725	4.39606e-05	0.000149306	19	22	22	D1	GI. muscularis (GTEx)	EpiXcan	0.999361	esophagus_muscularis	0.999981
412	ENSG00000237188	AC242426.3	1.79013	0.218169	0.0734329	0.0283462	0.057484	6.94614e-05	0.000230387	16	22	22	D1	GI. muscularis (GTEx)	EpiXcan	0.999361	esophagus_muscularis	0.999981
413	ENSG00000130313	PGLS	1.78983	0.263735	0.0734811	0.0303817	0.0980478	1.14608e-07	5.26274e-07	6	7	7	D1	GI. muscularis (GTEx)	EpiXcan	0.999361	esophagus_muscularis	0.999981
414	ENSG00000103275	UBE2I	1.78616	0.289726	0.0740741	0.0183457	0.226765	1.00311e-17	1.08271e-16	7	12	12	D1	GI. muscularis (GTEx)	EpiXcan	0.999361	esophagus_muscularis	0.999981
415	ENSG00000141458	NPC1	-1.78611	-0.161302	0.0740815	0.0436753	0.147102	3.70652e-11	2.39632e-10	13	18	18	D1	GI. muscularis (GTEx)	EpiXcan	0.999361	esophagus_muscularis	0.999981
416	ENSG00000108443	RPS6KB1	-1.78582	-0.236552	0.0741286	0.0328577	0.0256257	0.00710757	0.0184334	29	38	38	D1	GI. muscularis (GTEx)	EpiXcan	0.999361	esophagus_muscularis	0.999981
417	ENSG00000113140	SPARC	-1.78484	-0.142957	0.0742879	0.0421987	0.0886148	3.95865e-07	1.70911e-06	11	11	11	D1	GI. muscularis (GTEx)	EpiXcan	0.999361	esophagus_muscularis	0.999981
418	ENSG00000085978	ATG16L1	1.78345	0.530247	0.0745131	0.00449585	0.0168906	0.0294511	0.0697093	4	7	7	D1	GI. muscularis (GTEx)	EpiXcan	0.999361	esophagus_muscularis	0.999981
419	ENSG00000140470	ADAMTS17	-1.78307	-0.150789	0.0745747	0.0500479	0.0763062	3.27605e-06	1.28205e-05	48	63	63	D1	GI. muscularis (GTEx)	EpiXcan	0.999361	esophagus_muscularis	0.999981
420	ENSG00000188290	HES4	-1.78238	-0.979878	0.0746873	0.00181415	0.200716	1.95983e-15	1.81117e-14	7	13	13	D1	GI. muscularis (GTEx)	EpiXcan	0.999361	esophagus_muscularis	0.999981
421	ENSG00000072954	TMEM38A	-1.78223	-0.337128	0.0747125	0.00983496	0.0495283	0.000221826	0.000691541	4	5	5	D1	GI. muscularis (GTEx)	EpiXcan	0.999361	esophagus_muscularis	0.999981
422	ENSG00000160256	FAM207A	1.77871	0.173915	0.075288	0.0503084	0.0672509	1.54428e-05	5.5992e-05	50	60	60	D1	GI. muscularis (GTEx)	EpiXcan	0.999361	esophagus_muscularis	0.999981
423	ENSG00000158856	DMTN	-1.77842	-0.0906933	0.0753356	0.212512	0.515744	1.19892e-50	7.33487e-49	15	17	17	D1	GI. muscularis (GTEx)	EpiXcan	0.999361	esophagus_muscularis	0.999981
424	ENSG00000142494	SLC47A1	-1.77443	-0.125344	0.0759913	0.0810039	0.162525	3.07665e-13	2.36834e-12	27	29	29	D1	GI. muscularis (GTEx)	EpiXcan	0.999361	esophagus_muscularis	0.999981
425	ENSG00000030582	GRN	-1.77327	-0.245032	0.0761838	0.0207154	0.0577004	2.64114e-05	9.2831e-05	11	16	16	D1	GI. muscularis (GTEx)	EpiXcan	0.999361	esophagus_muscularis	0.999981
426	ENSG00000090863	GLG1	-1.77306	-0.0968089	0.0762186	0.132054	0.121393	1.36191e-09	7.59264e-09	67	81	81	D1	GI. muscularis (GTEx)	EpiXcan	0.999361	esophagus_muscularis	0.999981
