## Supplementary Appendix 9 for "IL10RB as a key regulator of COVID-19 host susceptibility and severity" (part 21 of 40)

### Sheet: GI. muscularis (GTEx) (continued)
	gene	gene_name	zscore	effect_size	pvalue	var_g	pred_perf_r2	pred_perf_pval	pred_perf_qval	n_snps_used	n_snps_in_cov	n_snps_in_model	gwas	tissue	method	gwas_fdr	Tissue.keyword	fdr_all
427	ENSG00000106993	CDC37L1	-1.77305	-0.40257	0.0762207	0.00694459	0.046662	0.000358417	0.0010909	6	6	6	D1	GI. muscularis (GTEx)	EpiXcan	0.999361	esophagus_muscularis	0.999981
428	ENSG00000137513	NARS2	-1.77138	-0.109847	0.0764981	0.170598	0.32386	2.62646e-26	4.60535e-25	29	35	35	D1	GI. muscularis (GTEx)	EpiXcan	0.999361	esophagus_muscularis	0.999981
429	ENSG00000136783	NIPSNAP3A	-1.77005	-0.0789754	0.0767196	0.169919	0.288097	1.15795e-22	1.70408e-21	14	15	15	D1	GI. muscularis (GTEx)	EpiXcan	0.999361	esophagus_muscularis	0.999981
430	ENSG00000088992	TESC	-1.76671	-0.524484	0.0772767	0.00426031	0.0209568	0.0171052	0.0420607	10	15	15	D1	GI. muscularis (GTEx)	EpiXcan	0.999361	esophagus_muscularis	0.999981
431	ENSG00000105810	CDK6	1.76604	0.246463	0.0773889	0.0206838	0.0419396	0.000687352	0.00202095	7	7	7	D1	GI. muscularis (GTEx)	EpiXcan	0.999361	esophagus_muscularis	0.999981
432	ENSG00000198265	HELZ	-1.7658	-0.278433	0.0774293	0.0161914	0.0310976	0.00333549	0.0089644	15	16	16	D1	GI. muscularis (GTEx)	EpiXcan	0.999361	esophagus_muscularis	0.999981
433	ENSG00000026103	FAS	-1.76502	-0.101303	0.0775599	0.112706	0.241372	1.67547e-18	1.90376e-17	33	39	39	D1	GI. muscularis (GTEx)	EpiXcan	0.999361	esophagus_muscularis	0.999981
434	ENSG00000164904	ALDH7A1	-1.76476	-0.0878988	0.0776036	0.143449	0.253884	9.60312e-20	1.19485e-18	28	31	31	D1	GI. muscularis (GTEx)	EpiXcan	0.999361	esophagus_muscularis	0.999981
435	ENSG00000132359	RAP1GAP2	1.76461	0.187123	0.0776285	0.0389746	0.0755673	2.50325e-06	9.94345e-06	11	13	13	D1	GI. muscularis (GTEx)	EpiXcan	0.999361	esophagus_muscularis	0.999981
436	ENSG00000106049	HIBADH	1.76303	0.188378	0.0778947	0.0305417	0.059877	4.37017e-05	0.000148463	12	12	12	D1	GI. muscularis (GTEx)	EpiXcan	0.999361	esophagus_muscularis	0.999981
437	ENSG00000197444	OGDHL	-1.76215	-1.26374	0.0780443	0.0010583	0.22308	2.13875e-18	2.4223e-17	2	3	3	D1	GI. muscularis (GTEx)	EpiXcan	0.999361	esophagus_muscularis	0.999981
438	ENSG00000132623	ANKEF1	-1.7611	-0.138676	0.0782207	0.0575433	0.110882	1.51835e-08	7.62714e-08	17	19	19	D1	GI. muscularis (GTEx)	EpiXcan	0.999361	esophagus_muscularis	0.999981
439	ENSG00000261011	AL136982.4	-1.76073	-0.312495	0.0782844	0.0131578	0.083161	9.90499e-07	4.10412e-06	11	14	14	D1	GI. muscularis (GTEx)	EpiXcan	0.999361	esophagus_muscularis	0.999981
440	ENSG00000035687	ADSS	1.76071	0.367254	0.078288	0.00907741	0.017719	0.0286869	0.068027	6	6	6	D1	GI. muscularis (GTEx)	EpiXcan	0.999361	esophagus_muscularis	0.999981
441	ENSG00000182004	SNRPE	-1.75973	-0.0948959	0.0784536	0.125151	0.184453	3.96012e-14	3.32025e-13	32	38	38	D1	GI. muscularis (GTEx)	EpiXcan	0.999361	esophagus_muscularis	0.999981
442	ENSG00000152154	TMEM178A	-1.75836	-0.137416	0.0786864	0.0554707	0.0644148	1.66551e-05	6.00612e-05	20	24	24	D1	GI. muscularis (GTEx)	EpiXcan	0.999361	esophagus_muscularis	0.999981
443	ENSG00000133794	ARNTL	1.75728	5.14437	0.07887	7.9833e-05	0.0204094	0.0182551	0.0446263	1	3	3	D1	GI. muscularis (GTEx)	EpiXcan	0.999361	esophagus_muscularis	0.999981
444	ENSG00000124772	CPNE5	-1.75698	-0.206331	0.078921	0.026887	0.0640351	1.08789e-05	4.01616e-05	4	5	5	D1	GI. muscularis (GTEx)	EpiXcan	0.999361	esophagus_muscularis	0.999981
445	ENSG00000114904	NEK4	1.75584	0.24499	0.0791164	0.0186904	0.0634272	2.50808e-05	8.84203e-05	7	8	8	D1	GI. muscularis (GTEx)	EpiXcan	0.999361	esophagus_muscularis	0.999981
446	ENSG00000145777	TSLP	1.75483	0.325917	0.079288	0.0136652	0.0510029	0.000120953	0.000390628	5	7	7	D1	GI. muscularis (GTEx)	EpiXcan	0.999361	esophagus_muscularis	0.999981
447	ENSG00000213398	LCAT	1.75348	0.268586	0.0795198	0.0237986	0.0162448	0.03468	0.0811807	17	18	18	D1	GI. muscularis (GTEx)	EpiXcan	0.999361	esophagus_muscularis	0.999981
448	ENSG00000228300	C19orf24	1.75339	0.172483	0.0795354	0.0465924	0.165755	8.63368e-13	6.42709e-12	6	9	9	D1	GI. muscularis (GTEx)	EpiXcan	0.999361	esophagus_muscularis	0.999981
449	ENSG00000223745	CCDC18-AS1	-1.75244	-0.0586722	0.0796976	0.297958	0.680346	8.81289e-82	3.42968e-79	18	23	23	D1	GI. muscularis (GTEx)	EpiXcan	0.999361	esophagus_muscularis	0.999981
450	ENSG00000183474	GTF2H2C	-1.75039	-0.137633	0.0800512	0.093139	0.0288897	0.0047602	0.0125807	58	75	75	D1	GI. muscularis (GTEx)	EpiXcan	0.999361	esophagus_muscularis	0.999981
451	ENSG00000113810	SMC4	1.74938	0.115119	0.080225	0.0762423	0.115101	2.4854e-09	1.3512e-08	10	10	10	D1	GI. muscularis (GTEx)	EpiXcan	0.999361	esophagus_muscularis	0.999981
452	ENSG00000168028	RPSA	1.74884	0.195498	0.0803182	0.0306326	0.206712	1.04725e-15	9.84697e-15	7	13	13	D1	GI. muscularis (GTEx)	EpiXcan	0.999361	esophagus_muscularis	0.999981
453	ENSG00000074211	PPP2R2C	-1.74627	-0.0707718	0.0807647	0.233398	0.380841	1.42704e-33	3.66168e-32	24	27	27	D1	GI. muscularis (GTEx)	EpiXcan	0.999361	esophagus_muscularis	0.999981
454	ENSG00000233223	AC016876.1	1.74516	0.309988	0.0809562	0.0191328	0.0294863	0.0045828	0.0121325	15	19	19	D1	GI. muscularis (GTEx)	EpiXcan	0.999361	esophagus_muscularis	0.999981
455	ENSG00000213889	PPM1N	1.7451	0.113887	0.0809682	0.0788151	0.25953	3.96169e-20	5.04117e-19	31	41	41	D1	GI. muscularis (GTEx)	EpiXcan	0.999361	esophagus_muscularis	0.999981
456	ENSG00000198915	RASGEF1A	-1.74319	-0.143698	0.0813007	0.0468731	0.0780232	2.68972e-06	1.06359e-05	29	31	31	D1	GI. muscularis (GTEx)	EpiXcan	0.999361	esophagus_muscularis	0.999981
457	ENSG00000078246	TULP3	-1.74235	-0.140271	0.0814466	0.0580254	0.1608	3.76309e-12	2.63605e-11	20	24	24	D1	GI. muscularis (GTEx)	EpiXcan	0.999361	esophagus_muscularis	0.999981
458	ENSG00000089351	GRAMD1A	-1.74234	-0.139638	0.0814483	0.0617603	0.125415	1.0717e-09	6.04693e-09	16	19	19	D1	GI. muscularis (GTEx)	EpiXcan	0.999361	esophagus_muscularis	0.999981
459	ENSG00000116213	WRAP73	1.74087	0.253042	0.0817072	0.0182192	0.312356	1.63443e-25	2.7456e-24	24	34	34	D1	GI. muscularis (GTEx)	EpiXcan	0.999361	esophagus_muscularis	0.999981
460	ENSG00000188529	SRSF10	1.74052	0.437732	0.0817674	0.00837919	0.0256266	0.00831467	0.0213897	5	6	6	D1	GI. muscularis (GTEx)	EpiXcan	0.999361	esophagus_muscularis	0.999981
461	ENSG00000235878	AP001468.1	1.74049	0.0663076	0.081773	0.293915	0.340667	1.04912e-27	1.98355e-26	70	84	84	D1	GI. muscularis (GTEx)	EpiXcan	0.999361	esophagus_muscularis	0.999981
462	ENSG00000152433	ZNF547	-1.74049	-0.227424	0.0817738	0.021808	0.0242126	0.00957044	0.0244051	23	30	30	D1	GI. muscularis (GTEx)	EpiXcan	0.999361	esophagus_muscularis	0.999981
463	ENSG00000172493	AFF1	1.73862	0.141711	0.0821025	0.0711376	0.123062	2.29328e-09	1.24966e-08	26	26	26	D1	GI. muscularis (GTEx)	EpiXcan	0.999361	esophagus_muscularis	0.999981
464	ENSG00000131634	TMEM204	-1.73703	-0.166279	0.0823822	0.0456596	0.166056	1.39297e-12	1.0175e-11	11	17	17	D1	GI. muscularis (GTEx)	EpiXcan	0.999361	esophagus_muscularis	0.999981
465	ENSG00000204256	BRD2	-1.737	-0.252377	0.0823876	0.021509	0.042833	0.000517989	0.00154536	11	16	16	D1	GI. muscularis (GTEx)	EpiXcan	0.999361	esophagus_muscularis	0.999981
466	ENSG00000203710	CR1	-1.73661	-0.477068	0.0824558	0.00450292	0.0386956	0.000877339	0.00254588	6	8	8	D1	GI. muscularis (GTEx)	EpiXcan	0.999361	esophagus_muscularis	0.999981
467	ENSG00000118961	LDAH	-1.73559	-0.0956982	0.0826367	0.118166	0.415363	2.04122e-36	6.03324e-35	18	21	21	D1	GI. muscularis (GTEx)	EpiXcan	0.999361	esophagus_muscularis	0.999981
468	ENSG00000125388	GRK4	-1.73408	-0.0965945	0.0829035	0.124245	0.324844	4.3578e-27	8.06509e-26	28	38	38	D1	GI. muscularis (GTEx)	EpiXcan	0.999361	esophagus_muscularis	0.999981
469	ENSG00000112130	RNF8	1.73389	0.23137	0.0829375	0.0240866	0.0203446	0.0189487	0.0462494	20	21	21	D1	GI. muscularis (GTEx)	EpiXcan	0.999361	esophagus_muscularis	0.999981
470	ENSG00000155096	AZIN1	-1.73119	-0.325389	0.0834186	0.010264	0.0437933	0.00054679	0.00162541	8	8	8	D1	GI. muscularis (GTEx)	EpiXcan	0.999361	esophagus_muscularis	0.999981
471	ENSG00000144559	TAMM41	1.72974	0.0610005	0.0836768	0.305248	0.533578	8.82435e-53	5.94371e-51	21	24	24	D1	GI. muscularis (GTEx)	EpiXcan	0.999361	esophagus_muscularis	0.999981
472	ENSG00000161996	WDR90	1.72951	0.100608	0.0837185	0.0894372	0.0918365	1.72407e-07	7.75416e-07	26	27	27	D1	GI. muscularis (GTEx)	EpiXcan	0.999361	esophagus_muscularis	0.999981
473	ENSG00000235652	AL356599.1	1.72938	0.0780775	0.0837408	0.156921	0.251533	2.78179e-19	3.32817e-18	14	16	16	D1	GI. muscularis (GTEx)	EpiXcan	0.999361	esophagus_muscularis	0.999981
474	ENSG00000152133	GPATCH11	-1.72802	-0.163033	0.0839838	0.0418955	0.0286005	0.00512494	0.0134989	30	36	36	D1	GI. muscularis (GTEx)	EpiXcan	0.999361	esophagus_muscularis	0.999981
475	ENSG00000183889	AC138969.1	-1.72757	-0.253714	0.0840656	0.0283439	0.0720078	5.55046e-06	2.11943e-05	14	16	16	D1	GI. muscularis (GTEx)	EpiXcan	0.999361	esophagus_muscularis	0.999981
476	ENSG00000147535	PLPP5	1.72721	0.109842	0.0841296	0.106322	0.0141156	0.048819	0.111393	59	79	79	D1	GI. muscularis (GTEx)	EpiXcan	0.999361	esophagus_muscularis	0.999981
477	ENSG00000100325	ASCC2	1.72473	0.155037	0.0845757	0.0508315	0.062907	1.86849e-05	6.6916e-05	27	29	29	D1	GI. muscularis (GTEx)	EpiXcan	0.999361	esophagus_muscularis	0.999981
478	ENSG00000214944	ARHGEF28	1.72416	0.0462525	0.0846781	0.0735558	0.10668	3.47094e-08	1.68321e-07	32	38	38	D1	GI. muscularis (GTEx)	EpiXcan	0.999361	esophagus_muscularis	0.999981
479	ENSG00000146833	TRIM4	-1.72322	-0.0789037	0.0848493	0.167393	0.514318	3.9091e-51	2.47812e-49	9	14	14	D1	GI. muscularis (GTEx)	EpiXcan	0.999361	esophagus_muscularis	0.999981
480	ENSG00000152348	ATG10	1.72254	0.0529839	0.0849718	0.392775	0.544128	2.49931e-54	1.80491e-52	39	42	42	D1	GI. muscularis (GTEx)	EpiXcan	0.999361	esophagus_muscularis	0.999981
481	ENSG00000169592	INO80E	1.72218	0.0985969	0.0850367	0.095615	0.275069	9.92169e-22	1.37538e-20	15	21	21	D1	GI. muscularis (GTEx)	EpiXcan	0.999361	esophagus_muscularis	0.999981
482	ENSG00000148399	DPH7	1.72212	0.183151	0.0850474	0.0311844	0.0170721	0.0309723	0.0730141	25	34	34	D1	GI. muscularis (GTEx)	EpiXcan	0.999361	esophagus_muscularis	0.999981
483	ENSG00000157870	FAM213B	-1.72146	-0.78148	0.0851677	0.00166117	0.0892875	4.75625e-07	2.03777e-06	5	7	7	D1	GI. muscularis (GTEx)	EpiXcan	0.999361	esophagus_muscularis	0.999981
484	ENSG00000152219	ARL14EP	-1.72129	-0.107871	0.0851976	0.106223	0.395197	2.05082e-34	5.43137e-33	55	62	62	D1	GI. muscularis (GTEx)	EpiXcan	0.999361	esophagus_muscularis	0.999981
485	ENSG00000133048	CHI3L1	1.72013	0.498442	0.0854087	0.00418532	0.0487226	0.000212695	0.000664257	17	30	30	D1	GI. muscularis (GTEx)	EpiXcan	0.999361	esophagus_muscularis	0.999981
486	ENSG00000099899	TRMT2A	1.72011	0.165051	0.0854124	0.0728948	0.0764541	1.54028e-06	6.25124e-06	49	59	59	D1	GI. muscularis (GTEx)	EpiXcan	0.999361	esophagus_muscularis	0.999981
487	ENSG00000268069	AC004466.1	-1.72005	-0.134825	0.0854233	0.0463599	0.127523	9.78801e-10	5.55407e-09	25	38	38	D1	GI. muscularis (GTEx)	EpiXcan	0.999361	esophagus_muscularis	0.999981
488	ENSG00000111676	ATN1	1.71948	0.190183	0.0855275	0.0307915	0.0808563	1.18278e-06	4.85517e-06	7	8	8	D1	GI. muscularis (GTEx)	EpiXcan	0.999361	esophagus_muscularis	0.999981
489	ENSG00000117505	DR1	1.71712	0.196333	0.0859579	0.0256655	0.0929288	1.54603e-07	6.98933e-07	7	8	8	D1	GI. muscularis (GTEx)	EpiXcan	0.999361	esophagus_muscularis	0.999981
490	ENSG00000203326	ZNF525	1.7168	0.153894	0.0860166	0.0510328	0.109736	9.85504e-09	5.05171e-08	17	21	21	D1	GI. muscularis (GTEx)	EpiXcan	0.999361	esophagus_muscularis	0.999981
491	ENSG00000178982	EIF3K	-1.71667	-0.727962	0.0860395	0.00203109	0.0152574	0.042663	0.0984855	2	3	3	D1	GI. muscularis (GTEx)	EpiXcan	0.999361	esophagus_muscularis	0.999981
492	ENSG00000205763	RP9P	1.71426	0.0865938	0.0864819	0.120025	0.254229	2.06243e-20	2.67913e-19	9	10	10	D1	GI. muscularis (GTEx)	EpiXcan	0.999361	esophagus_muscularis	0.999981
493	ENSG00000141452	C18orf8	-1.71362	-0.157945	0.0865993	0.0440167	0.131555	3.378e-10	2.00194e-09	16	21	21	D1	GI. muscularis (GTEx)	EpiXcan	0.999361	esophagus_muscularis	0.999981
494	ENSG00000135677	GNS	-1.71258	-0.114448	0.0867903	0.0830376	0.217054	7.82851e-17	7.95917e-16	28	32	32	D1	GI. muscularis (GTEx)	EpiXcan	0.999361	esophagus_muscularis	0.999981
495	ENSG00000140854	KATNB1	1.71201	0.202282	0.0868953	0.0303227	0.0180305	0.0267722	0.0637455	22	24	24	D1	GI. muscularis (GTEx)	EpiXcan	0.999361	esophagus_muscularis	0.999981
496	ENSG00000142534	RPS11	1.71081	0.0880306	0.0871154	0.142612	0.0688676	1.18734e-05	4.36031e-05	81	102	102	D1	GI. muscularis (GTEx)	EpiXcan	0.999361	esophagus_muscularis	0.999981
497	ENSG00000145569	FAM105A	1.71065	0.216866	0.0871463	0.0407425	0.114383	5.74869e-09	3.02438e-08	18	20	20	D1	GI. muscularis (GTEx)	EpiXcan	0.999361	esophagus_muscularis	0.999981
498	ENSG00000197258	EIF4BP6	-1.70937	-0.165747	0.0873825	0.0435133	0.0206503	0.0158519	0.0391341	41	51	51	D1	GI. muscularis (GTEx)	EpiXcan	0.999361	esophagus_muscularis	0.999981
499	ENSG00000137154	RPS6	-1.70926	-0.30488	0.0874035	0.0143726	0.0459461	0.000348282	0.00106167	9	12	12	D1	GI. muscularis (GTEx)	EpiXcan	0.999361	esophagus_muscularis	0.999981
500	ENSG00000176974	SHMT1	1.70911	0.0711989	0.0874308	0.245652	0.53877	5.98346e-54	4.25524e-52	34	48	48	D1	GI. muscularis (GTEx)	EpiXcan	0.999361	esophagus_muscularis	0.999981
501	ENSG00000273033	LINC02035	1.70699	0.180609	0.087824	0.0448658	0.161855	4.02683e-12	2.81516e-11	33	42	42	D1	GI. muscularis (GTEx)	EpiXcan	0.999361	esophagus_muscularis	0.999981
502	ENSG00000197183	NOL4L	-1.70658	-0.361635	0.0879	0.00960224	0.0256785	0.00815069	0.0210026	11	12	12	D1	GI. muscularis (GTEx)	EpiXcan	0.999361	esophagus_muscularis	0.999981
503	ENSG00000095539	SEMA4G	-1.70576	-0.25284	0.0880535	0.0175329	0.0551505	8.54423e-05	0.000280667	15	20	20	D1	GI. muscularis (GTEx)	EpiXcan	0.999361	esophagus_muscularis	0.999981
504	ENSG00000099889	ARVCF	-1.70526	-0.0907868	0.0881459	0.125266	0.252249	1.60132e-19	1.96106e-18	34	38	38	D1	GI. muscularis (GTEx)	EpiXcan	0.999361	esophagus_muscularis	0.999981
505	ENSG00000233251	AC007743.1	-1.70508	-0.367353	0.0881794	0.00702898	0.0551932	7.93421e-05	0.000261611	4	5	5	D1	GI. muscularis (GTEx)	EpiXcan	0.999361	esophagus_muscularis	0.999981
506	ENSG00000142444	TIMM29	1.70439	0.172957	0.088308	0.02927	0.01097	0.085765	0.186422	38	44	44	D1	GI. muscularis (GTEx)	EpiXcan	0.999361	esophagus_muscularis	0.999981
507	ENSG00000130640	TUBGCP2	-1.70413	-0.16694	0.0883564	0.0532967	0.0634054	1.95821e-05	6.99861e-05	50	61	61	D1	GI. muscularis (GTEx)	EpiXcan	0.999361	esophagus_muscularis	0.999981
508	ENSG00000127084	FGD3	-1.70403	-0.108619	0.0883759	0.078869	0.136575	8.65419e-11	5.40549e-10	28	32	32	D1	GI. muscularis (GTEx)	EpiXcan	0.999361	esophagus_muscularis	0.999981
509	ENSG00000156136	DCK	1.70382	0.195731	0.0884154	0.0622276	0.083808	3.34501e-07	1.45539e-06	12	13	13	D1	GI. muscularis (GTEx)	EpiXcan	0.999361	esophagus_muscularis	0.999981
510	ENSG00000196850	PPTC7	1.70341	0.232397	0.0884909	0.0320561	0.0444615	0.000393517	0.00119152	36	41	41	D1	GI. muscularis (GTEx)	EpiXcan	0.999361	esophagus_muscularis	0.999981
511	ENSG00000116783	TNNI3K	1.70286	0.11693	0.0885936	0.0696305	0.404084	4.30494e-35	1.17339e-33	14	17	17	D1	GI. muscularis (GTEx)	EpiXcan	0.999361	esophagus_muscularis	0.999981
512	ENSG00000169203	RP11-231C14.4	-1.70096	-0.18903	0.0889512	0.0304872	0.0638635	2.15312e-05	7.65616e-05	12	15	15	D1	GI. muscularis (GTEx)	EpiXcan	0.999361	esophagus_muscularis	0.999981
513	ENSG00000267390	AC036176.1	1.69859	0.1653	0.0893966	0.0481158	0.0996114	9.34231e-08	4.33253e-07	20	22	22	D1	GI. muscularis (GTEx)	EpiXcan	0.999361	esophagus_muscularis	0.999981
514	ENSG00000162931	TRIM17	-1.69737	-0.278066	0.0896277	0.0118874	0.0697194	7.9886e-06	3.00054e-05	6	8	8	D1	GI. muscularis (GTEx)	EpiXcan	0.999361	esophagus_muscularis	0.999981
515	ENSG00000230091	TMEM254-AS1	1.69689	0.0514394	0.0897167	0.45249	0.63247	4.54669e-72	9.65137e-70	39	46	46	D1	GI. muscularis (GTEx)	EpiXcan	0.999361	esophagus_muscularis	0.999981
516	ENSG00000178996	SNX18	-1.69638	-0.0928263	0.0898149	0.119852	0.161298	1.08361e-12	7.99442e-12	37	41	41	D1	GI. muscularis (GTEx)	EpiXcan	0.999361	esophagus_muscularis	0.999981
517	ENSG00000149218	ENDOD1	1.69601	0.497649	0.0898838	0.00935754	0.0718409	6.7492e-06	2.5542e-05	3	4	4	D1	GI. muscularis (GTEx)	EpiXcan	0.999361	esophagus_muscularis	0.999981
518	ENSG00000129472	RAB2B	1.69539	0.189612	0.0900023	0.0348291	0.0890654	3.8176e-07	1.65331e-06	8	12	12	D1	GI. muscularis (GTEx)	EpiXcan	0.999361	esophagus_muscularis	0.999981
519	ENSG00000173621	LRFN4	1.69229	0.437769	0.0905911	0.00681853	0.0401264	0.000918472	0.00265754	4	5	5	D1	GI. muscularis (GTEx)	EpiXcan	0.999361	esophagus_muscularis	0.999981
520	ENSG00000196616	ADH1B	1.6918	0.183995	0.090685	0.0268619	0.0304679	0.00383449	0.0102229	18	20	20	D1	GI. muscularis (GTEx)	EpiXcan	0.999361	esophagus_muscularis	0.999981
521	ENSG00000106153	CHCHD2	1.69151	0.170933	0.0907392	0.0329218	0.0937369	2.58777e-07	1.14044e-06	22	31	31	D1	GI. muscularis (GTEx)	EpiXcan	0.999361	esophagus_muscularis	0.999981
522	ENSG00000048471	SNX29	1.69148	0.649824	0.0907443	0.00283677	0.0508425	0.00018625	0.000585716	5	7	7	D1	GI. muscularis (GTEx)	EpiXcan	0.999361	esophagus_muscularis	0.999981
523	ENSG00000152689	RASGRP3	1.69143	0.0706533	0.0907541	0.213404	0.198583	4.01342e-15	3.60898e-14	110	134	134	D1	GI. muscularis (GTEx)	EpiXcan	0.999361	esophagus_muscularis	0.999981
524	ENSG00000139508	SLC46A3	1.69095	0.171869	0.0908462	0.0457303	0.0919419	3.19035e-07	1.39329e-06	29	33	33	D1	GI. muscularis (GTEx)	EpiXcan	0.999361	esophagus_muscularis	0.999981
525	ENSG00000106100	NOD1	1.68943	0.161523	0.0911376	0.0419135	0.0593773	3.71805e-05	0.000127765	16	17	17	D1	GI. muscularis (GTEx)	EpiXcan	0.999361	esophagus_muscularis	0.999981
526	ENSG00000170456	DENND5B	1.6878	0.636481	0.0914499	0.00277464	0.0137396	0.0537221	0.12161	4	4	4	D1	GI. muscularis (GTEx)	EpiXcan	0.999361	esophagus_muscularis	0.999981
527	ENSG00000084090	STARD7	1.68726	0.372083	0.0915538	0.0109809	0.0254475	0.00865519	0.0222046	9	11	11	D1	GI. muscularis (GTEx)	EpiXcan	0.999361	esophagus_muscularis	0.999981
528	ENSG00000164764	SBSPON	1.6871	0.0890249	0.0915846	0.128973	0.165226	1.30044e-12	9.5239e-12	42	46	46	D1	GI. muscularis (GTEx)	EpiXcan	0.999361	esophagus_muscularis	0.999981
529	ENSG00000137414	FAM8A1	1.68336	0.184517	0.0923047	0.0260136	0.149293	7.22318e-12	4.95819e-11	7	10	10	D1	GI. muscularis (GTEx)	EpiXcan	0.999361	esophagus_muscularis	0.999981
530	ENSG00000112877	CEP72	-1.68017	-0.159817	0.0929247	0.0366315	0.148428	2.97193e-11	1.94292e-10	9	13	13	D1	GI. muscularis (GTEx)	EpiXcan	0.999361	esophagus_muscularis	0.999981
531	ENSG00000086189	DIMT1	1.67942	0.161308	0.0930697	0.0414183	0.0550943	7.34574e-05	0.00024318	24	26	26	D1	GI. muscularis (GTEx)	EpiXcan	0.999361	esophagus_muscularis	0.999981
532	ENSG00000033100	CHPF2	-1.67934	-0.37438	0.0930861	0.0128565	0.0394491	0.00101667	0.00291996	19	26	26	D1	GI. muscularis (GTEx)	EpiXcan	0.999361	esophagus_muscularis	0.999981
533	ENSG00000168405	CMAHP	-1.67823	-0.125285	0.0933014	0.0734165	0.160307	2.53763e-12	1.80927e-11	30	38	38	D1	GI. muscularis (GTEx)	EpiXcan	0.999361	esophagus_muscularis	0.999981
534	ENSG00000118369	USP35	1.67717	0.27835	0.0935097	0.0142411	0.0238602	0.0105562	0.0267631	10	11	11	D1	GI. muscularis (GTEx)	EpiXcan	0.999361	esophagus_muscularis	0.999981
535	ENSG00000172890	NADSYN1	1.67715	0.12188	0.0935131	0.0812357	0.21981	1.17093e-16	1.17681e-15	37	46	46	D1	GI. muscularis (GTEx)	EpiXcan	0.999361	esophagus_muscularis	0.999981
536	ENSG00000132031	MATN3	-1.67683	-0.103411	0.0935751	0.0875558	0.227501	1.73167e-17	1.84072e-16	43	51	51	D1	GI. muscularis (GTEx)	EpiXcan	0.999361	esophagus_muscularis	0.999981
537	ENSG00000177868	SVBP	1.67564	0.0691988	0.0938088	0.20919	0.220698	3.16166e-17	3.29574e-16	28	32	32	D1	GI. muscularis (GTEx)	EpiXcan	0.999361	esophagus_muscularis	0.999981
538	ENSG00000129595	EPB41L4A	1.67485	0.0645719	0.0939634	0.195908	0.190465	1.09348e-14	9.52121e-14	129	152	152	D1	GI. muscularis (GTEx)	EpiXcan	0.999361	esophagus_muscularis	0.999981
539	ENSG00000198963	RORB	1.67431	0.207544	0.0940702	0.0249109	0.0707155	7.49482e-06	2.8234e-05	21	23	23	D1	GI. muscularis (GTEx)	EpiXcan	0.999361	esophagus_muscularis	0.999981
540	ENSG00000151575	TEX9	-1.67379	-0.137712	0.0941709	0.0435294	0.0488151	0.00022362	0.000696667	68	80	80	D1	GI. muscularis (GTEx)	EpiXcan	0.999361	esophagus_muscularis	0.999981
541	ENSG00000106299	WASL	-1.67354	-0.18003	0.0942206	0.0281793	0.0225767	0.0123064	0.0308763	33	38	38	D1	GI. muscularis (GTEx)	EpiXcan	0.999361	esophagus_muscularis	0.999981
542	ENSG00000099940	SNAP29	1.67312	0.0710615	0.0943035	0.118647	0.250617	1.76615e-19	2.15538e-18	46	57	57	D1	GI. muscularis (GTEx)	EpiXcan	0.999361	esophagus_muscularis	0.999981
543	ENSG00000170502	NUDT9	-1.67194	-0.459753	0.094537	0.00483157	0.0473008	0.000299341	0.000918881	8	13	13	D1	GI. muscularis (GTEx)	EpiXcan	0.999361	esophagus_muscularis	0.999981
544	ENSG00000183666	GUSBP1	-1.67191	-0.10836	0.0945429	0.158377	0.223349	1.34241e-17	1.43676e-16	15	19	19	D1	GI. muscularis (GTEx)	EpiXcan	0.999361	esophagus_muscularis	0.999981
545	ENSG00000146540	C7orf50	-1.67182	-0.31659	0.0945594	0.0141054	0.0364246	0.00147682	0.00415551	12	18	18	D1	GI. muscularis (GTEx)	EpiXcan	0.999361	esophagus_muscularis	0.999981
546	ENSG00000105583	WDR83OS	1.67127	0.166734	0.094668	0.0433224	0.0621157	3.15432e-05	0.000109658	28	32	32	D1	GI. muscularis (GTEx)	EpiXcan	0.999361	esophagus_muscularis	0.999981
547	ENSG00000020922	MRE11	1.66859	0.0544934	0.0951989	0.356603	0.496164	2.89267e-46	1.38789e-44	13	16	16	D1	GI. muscularis (GTEx)	EpiXcan	0.999361	esophagus_muscularis	0.999981
548	ENSG00000184584	TMEM173	1.66776	0.181182	0.0953635	0.0375469	0.105934	1.06253e-08	5.42694e-08	10	11	11	D1	GI. muscularis (GTEx)	EpiXcan	0.999361	esophagus_muscularis	0.999981
549	ENSG00000167508	MVD	-1.66754	-0.202949	0.0954063	0.0196264	0.0182636	0.0249594	0.0596847	18	24	24	D1	GI. muscularis (GTEx)	EpiXcan	0.999361	esophagus_muscularis	0.999981
550	ENSG00000145936	KCNMB1	-1.66753	-0.126636	0.0954096	0.058121	0.085581	7.56666e-07	3.17202e-06	39	44	44	D1	GI. muscularis (GTEx)	EpiXcan	0.999361	esophagus_muscularis	0.999981
551	ENSG00000155085	AK9	-1.66737	-0.110071	0.0954415	0.0863088	0.213573	3.87875e-16	3.77108e-15	15	19	19	D1	GI. muscularis (GTEx)	EpiXcan	0.999361	esophagus_muscularis	0.999981
552	ENSG00000058056	USP13	-1.66723	-0.192648	0.0954679	0.0323623	0.0567354	5.62835e-05	0.000189187	18	20	20	D1	GI. muscularis (GTEx)	EpiXcan	0.999361	esophagus_muscularis	0.999981
553	ENSG00000116199	FAM20B	1.66531	0.17999	0.0958515	0.0319242	0.148933	2.49691e-11	1.64234e-10	17	22	22	D1	GI. muscularis (GTEx)	EpiXcan	0.999361	esophagus_muscularis	0.999981
554	ENSG00000023445	BIRC3	-1.66282	-0.156601	0.0963486	0.0536414	0.0478887	0.000286483	0.000881727	19	22	22	D1	GI. muscularis (GTEx)	EpiXcan	0.999361	esophagus_muscularis	0.999981
555	ENSG00000133687	TMTC1	1.66282	0.187228	0.0963494	0.037289	0.0100632	0.0986483	0.211454	22	23	23	D1	GI. muscularis (GTEx)	EpiXcan	0.999361	esophagus_muscularis	0.999981
556	ENSG00000156050	FAM161B	-1.66244	-0.207989	0.096425	0.0198458	0.0257161	0.00767545	0.0198218	19	22	22	D1	GI. muscularis (GTEx)	EpiXcan	0.999361	esophagus_muscularis	0.999981
557	ENSG00000160194	NDUFV3	-1.66179	-0.059049	0.0965545	0.307035	0.497367	1.69737e-47	8.52333e-46	10	13	13	D1	GI. muscularis (GTEx)	EpiXcan	0.999361	esophagus_muscularis	0.999981
558	ENSG00000153558	FBXL2	1.66156	0.179203	0.0966018	0.0304102	0.0906007	4.21188e-07	1.81341e-06	12	14	14	D1	GI. muscularis (GTEx)	EpiXcan	0.999361	esophagus_muscularis	0.999981
559	ENSG00000105556	MIER2	-1.66087	-0.262721	0.0967389	0.0164976	0.083125	1.1024e-06	4.54253e-06	7	10	10	D1	GI. muscularis (GTEx)	EpiXcan	0.999361	esophagus_muscularis	0.999981
560	ENSG00000258890	CEP95	1.6607	0.221612	0.0967744	0.0305904	0.0653638	1.91814e-05	6.86241e-05	24	27	27	D1	GI. muscularis (GTEx)	EpiXcan	0.999361	esophagus_muscularis	0.999981
561	ENSG00000119977	TCTN3	1.66006	0.0922241	0.0969025	0.137259	0.193531	5.49372e-15	4.8806e-14	47	57	57	D1	GI. muscularis (GTEx)	EpiXcan	0.999361	esophagus_muscularis	0.999981
562	ENSG00000236144	TMEM147-AS1	1.65905	0.161953	0.097105	0.0499092	0.136244	3.51938e-11	2.28271e-10	12	14	14	D1	GI. muscularis (GTEx)	EpiXcan	0.999361	esophagus_muscularis	0.999981
563	ENSG00000132881	RSG1	1.65811	0.115653	0.0972949	0.0785682	0.128724	9.80218e-10	5.55986e-09	19	23	23	D1	GI. muscularis (GTEx)	EpiXcan	0.999361	esophagus_muscularis	0.999981
564	ENSG00000161920	MED11	-1.65721	-0.148805	0.0974763	0.0488849	0.140212	1.11613e-10	6.88552e-10	9	11	11	D1	GI. muscularis (GTEx)	EpiXcan	0.999361	esophagus_muscularis	0.999981
565	ENSG00000231365	AL359915.2	1.65679	0.0575689	0.0975611	0.25498	0.451563	3.22572e-40	1.17996e-38	28	34	34	D1	GI. muscularis (GTEx)	EpiXcan	0.999361	esophagus_muscularis	0.999981
566	ENSG00000133731	IMPA1	1.65398	0.0885302	0.0981319	0.126327	0.174235	3.62137e-13	2.77546e-12	21	22	22	D1	GI. muscularis (GTEx)	EpiXcan	0.999361	esophagus_muscularis	0.999981
567	ENSG00000143420	ENSA	-1.65296	-0.0844417	0.0983383	0.112292	0.0103683	0.0945459	0.203532	77	88	88	D1	GI. muscularis (GTEx)	EpiXcan	0.999361	esophagus_muscularis	0.999981
568	ENSG00000055483	USP36	-1.65243	-0.0790677	0.0984477	0.1368	0.224911	1.94296e-17	2.05441e-16	13	13	13	D1	GI. muscularis (GTEx)	EpiXcan	0.999361	esophagus_muscularis	0.999981
569	ENSG00000119979	FAM45A	-1.65242	-0.127042	0.0984481	0.060346	0.141757	1.08058e-10	6.68091e-10	24	27	27	D1	GI. muscularis (GTEx)	EpiXcan	0.999361	esophagus_muscularis	0.999981
570	ENSG00000188921	HACD4	1.65208	0.219063	0.0985178	0.0212102	0.102753	4.38012e-08	2.10156e-07	24	28	28	D1	GI. muscularis (GTEx)	EpiXcan	0.999361	esophagus_muscularis	0.999981
571	ENSG00000151470	C4orf33	1.65153	0.299249	0.0986307	0.0104373	0.0444325	0.00042239	0.00127317	7	9	9	D1	GI. muscularis (GTEx)	EpiXcan	0.999361	esophagus_muscularis	0.999981
572	ENSG00000101577	LPIN2	1.65114	0.11051	0.0987105	0.0764824	0.108022	2.0958e-08	1.0379e-07	18	21	21	D1	GI. muscularis (GTEx)	EpiXcan	0.999361	esophagus_muscularis	0.999981
573	ENSG00000204149	AGAP6	-1.65073	-0.102823	0.0987936	0.0792463	0.277038	8.77604e-23	1.30384e-21	7	12	12	D1	GI. muscularis (GTEx)	EpiXcan	0.999361	esophagus_muscularis	0.999981
574	ENSG00000213073	AL353625.1	-1.64819	-0.132884	0.099314	0.0522324	0.0440472	0.000465414	0.00139894	39	45	45	D1	GI. muscularis (GTEx)	EpiXcan	0.999361	esophagus_muscularis	0.999981
575	ENSG00000101307	SIRPB1	1.64797	0.0656867	0.099358	0.305167	0.479293	7.06132e-44	3.07233e-42	62	83	83	D1	GI. muscularis (GTEx)	EpiXcan	0.999361	esophagus_muscularis	0.999981
576	ENSG00000105928	DFNA5	1.6441	0.592324	0.100156	0.00312243	0.0448352	0.00040922	0.0012372	5	7	7	D1	GI. muscularis (GTEx)	EpiXcan	0.999361	esophagus_muscularis	0.999981
577	ENSG00000127578	WFIKKN1	1.64407	0.0574075	0.100161	0.27346	0.431783	1.09782e-37	3.46406e-36	4	6	6	D1	GI. muscularis (GTEx)	EpiXcan	0.999361	esophagus_muscularis	0.999981
578	ENSG00000100731	PCNX1	-1.6436	-0.150742	0.100259	0.0421509	0.1206	3.01284e-09	1.62533e-08	10	14	14	D1	GI. muscularis (GTEx)	EpiXcan	0.999361	esophagus_muscularis	0.999981
579	ENSG00000103479	RBL2	1.64346	0.052123	0.100287	0.355677	0.558795	2.73137e-58	2.43735e-56	15	16	16	D1	GI. muscularis (GTEx)	EpiXcan	0.999361	esophagus_muscularis	0.999981
580	ENSG00000214274	ANG	1.6434	3.28057	0.1003	0.000102368	0.0414327	0.000741078	0.00217298	1	3	3	D1	GI. muscularis (GTEx)	EpiXcan	0.999361	esophagus_muscularis	0.999981
581	ENSG00000249915	PDCD6	1.64285	0.127175	0.100413	0.0702218	0.143267	8.55019e-11	5.3453e-10	49	61	61	D1	GI. muscularis (GTEx)	EpiXcan	0.999361	esophagus_muscularis	0.999981
582	ENSG00000197136	PCNX3	1.64246	0.247582	0.100494	0.019703	0.0602029	4.50352e-05	0.000152845	18	23	23	D1	GI. muscularis (GTEx)	EpiXcan	0.999361	esophagus_muscularis	0.999981
583	ENSG00000150054	MPP7	1.64238	0.230288	0.100511	0.0211858	0.0593192	4.85074e-05	0.000164152	9	10	10	D1	GI. muscularis (GTEx)	EpiXcan	0.999361	esophagus_muscularis	0.999981
584	ENSG00000213760	ATP6V1G2	-1.64185	-0.107362	0.100621	0.0998656	0.213139	2.63683e-16	2.58878e-15	7	8	8	D1	GI. muscularis (GTEx)	EpiXcan	0.999361	esophagus_muscularis	0.999981
585	ENSG00000204540	PSORS1C1	1.64184	0.0636764	0.100623	0.400369	0.590872	1.15952e-61	1.23067e-59	48	54	54	D1	GI. muscularis (GTEx)	EpiXcan	0.999361	esophagus_muscularis	0.999981
586	ENSG00000074319	TSG101	1.64146	0.183652	0.100702	0.0306362	0.0846481	1.08199e-06	4.46436e-06	18	26	26	D1	GI. muscularis (GTEx)	EpiXcan	0.999361	esophagus_muscularis	0.999981
587	ENSG00000175395	ZNF25	1.6389	0.104763	0.101233	0.10418	0.138986	1.0564e-10	6.53432e-10	29	29	29	D1	GI. muscularis (GTEx)	EpiXcan	0.999361	esophagus_muscularis	0.999981
588	ENSG00000144596	GRIP2	1.63879	0.314089	0.101256	0.0109352	0.123929	9.9808e-10	5.65888e-09	7	9	9	D1	GI. muscularis (GTEx)	EpiXcan	0.999361	esophagus_muscularis	0.999981
589	ENSG00000160218	TRAPPC10	1.63703	0.217904	0.101625	0.0200185	0.0151769	0.0410516	0.0950477	11	15	15	D1	GI. muscularis (GTEx)	EpiXcan	0.999361	esophagus_muscularis	0.999981
590	ENSG00000106263	EIF3B	1.63353	0.0736159	0.102358	0.159543	0.483128	2.3008e-44	1.02007e-42	16	21	21	D1	GI. muscularis (GTEx)	EpiXcan	0.999361	esophagus_muscularis	0.999981
591	ENSG00000070731	ST6GALNAC2	-1.63199	-0.0892538	0.102681	0.125907	0.300975	5.90135e-24	9.20689e-23	36	42	42	D1	GI. muscularis (GTEx)	EpiXcan	0.999361	esophagus_muscularis	0.999981
592	ENSG00000117122	MFAP2	1.62981	0.117217	0.103143	0.0869343	0.198342	3.56619e-15	3.21922e-14	13	15	15	D1	GI. muscularis (GTEx)	EpiXcan	0.999361	esophagus_muscularis	0.999981
593	ENSG00000187676	B3GLCT	-1.62932	-0.115382	0.103245	0.0616616	0.157965	3.50784e-12	2.46835e-11	48	53	53	D1	GI. muscularis (GTEx)	EpiXcan	0.999361	esophagus_muscularis	0.999981
594	ENSG00000135052	GOLM1	-1.62913	-0.114177	0.103285	0.0812782	0.0717241	6.83969e-06	2.58704e-05	40	43	43	D1	GI. muscularis (GTEx)	EpiXcan	0.999361	esophagus_muscularis	0.999981
595	ENSG00000087157	PGS1	-1.62846	-0.163872	0.103427	0.0402865	0.0806905	1.61732e-06	6.55065e-06	20	29	29	D1	GI. muscularis (GTEx)	EpiXcan	0.999361	esophagus_muscularis	0.999981
596	ENSG00000115306	SPTBN1	-1.62699	-0.0987507	0.103739	0.0858367	0.111799	1.14009e-08	5.7977e-08	18	20	20	D1	GI. muscularis (GTEx)	EpiXcan	0.999361	esophagus_muscularis	0.999981
597	ENSG00000064115	TM7SF3	-1.62534	-0.16165	0.104089	0.0362399	0.227075	1.27113e-17	1.36151e-16	21	25	25	D1	GI. muscularis (GTEx)	EpiXcan	0.999361	esophagus_muscularis	0.999981
598	ENSG00000104723	TUSC3	1.6253	0.133071	0.104098	0.0663459	0.0800626	2.14376e-06	8.57135e-06	81	110	110	D1	GI. muscularis (GTEx)	EpiXcan	0.999361	esophagus_muscularis	0.999981
599	ENSG00000170035	UBE2E3	-1.62491	-0.104589	0.104183	0.0976725	0.126389	1.15198e-09	6.47642e-09	105	119	119	D1	GI. muscularis (GTEx)	EpiXcan	0.999361	esophagus_muscularis	0.999981
600	ENSG00000159212	CLIC6	1.62451	0.122772	0.104267	0.0578372	0.334386	2.96211e-28	5.77982e-27	20	24	24	D1	GI. muscularis (GTEx)	EpiXcan	0.999361	esophagus_muscularis	0.999981
601	ENSG00000138036	DYNC2LI1	1.62389	0.0926628	0.104399	0.136959	0.111874	7.24077e-09	3.76552e-08	42	52	52	D1	GI. muscularis (GTEx)	EpiXcan	0.999361	esophagus_muscularis	0.999981
602	ENSG00000145996	CDKAL1	-1.62273	-0.152194	0.104648	0.0441388	0.0544491	6.90641e-05	0.000229123	32	39	39	D1	GI. muscularis (GTEx)	EpiXcan	0.999361	esophagus_muscularis	0.999981
603	ENSG00000122970	IFT81	-1.62191	-0.0782093	0.104823	0.142407	0.219585	2.76698e-17	2.89726e-16	13	14	14	D1	GI. muscularis (GTEx)	EpiXcan	0.999361	esophagus_muscularis	0.999981
604	ENSG00000087087	SRRT	-1.6219	-0.733862	0.104825	0.00192866	0.0381217	0.00119125	0.00339562	9	14	14	D1	GI. muscularis (GTEx)	EpiXcan	0.999361	esophagus_muscularis	0.999981
605	ENSG00000171224	C10orf35	1.62112	0.15633	0.104993	0.041789	0.101013	6.42011e-08	3.02745e-07	20	22	22	D1	GI. muscularis (GTEx)	EpiXcan	0.999361	esophagus_muscularis	0.999981
606	ENSG00000006831	ADIPOR2	1.6208	0.46564	0.105061	0.00546794	0.0134891	0.0534519	0.121058	4	4	4	D1	GI. muscularis (GTEx)	EpiXcan	0.999361	esophagus_muscularis	0.999981
607	ENSG00000220563	PKMP3	1.62063	0.167194	0.105097	0.0469233	0.0180616	0.0261443	0.0623459	31	33	33	D1	GI. muscularis (GTEx)	EpiXcan	0.999361	esophagus_muscularis	0.999981
608	ENSG00000123096	SSPN	1.61879	0.239229	0.105493	0.018152	0.0344492	0.00212408	0.00585794	12	12	12	D1	GI. muscularis (GTEx)	EpiXcan	0.999361	esophagus_muscularis	0.999981
609	ENSG00000153560	UBP1	1.61841	0.200756	0.105575	0.0291838	0.0251219	0.00930539	0.0237682	26	33	33	D1	GI. muscularis (GTEx)	EpiXcan	0.999361	esophagus_muscularis	0.999981
610	ENSG00000139746	RBM26	-1.61624	-0.384805	0.106043	0.00623724	0.0201246	0.0199603	0.0485661	22	26	26	D1	GI. muscularis (GTEx)	EpiXcan	0.999361	esophagus_muscularis	0.999981
611	ENSG00000135535	CD164	1.61617	0.122395	0.106057	0.0605838	0.0118114	0.0737201	0.162802	39	42	42	D1	GI. muscularis (GTEx)	EpiXcan	0.999361	esophagus_muscularis	0.999981
612	ENSG00000112309	B3GAT2	1.61531	0.361321	0.106243	0.00715692	0.0338396	0.00231171	0.00634418	5	7	7	D1	GI. muscularis (GTEx)	EpiXcan	0.999361	esophagus_muscularis	0.999981
613	ENSG00000095397	WHRN	1.6152	0.27286	0.106267	0.0125327	0.0245562	0.00940058	0.0240026	15	18	18	D1	GI. muscularis (GTEx)	EpiXcan	0.999361	esophagus_muscularis	0.999981
614	ENSG00000085733	CTTN	1.61504	0.22808	0.106303	0.0219279	0.0294667	0.00480061	0.012678	18	21	21	D1	GI. muscularis (GTEx)	EpiXcan	0.999361	esophagus_muscularis	0.999981
615	ENSG00000173917	HOXB2	1.61445	0.122678	0.10643	0.0626249	0.0988428	1.03452e-07	4.77865e-07	16	16	16	D1	GI. muscularis (GTEx)	EpiXcan	0.999361	esophagus_muscularis	0.999981
616	ENSG00000163629	PTPN13	1.61256	0.178488	0.10684	0.0371697	0.0780332	1.99311e-06	8.00331e-06	22	25	25	D1	GI. muscularis (GTEx)	EpiXcan	0.999361	esophagus_muscularis	0.999981
617	ENSG00000180155	LYNX1	-1.61244	-0.0537857	0.106866	0.306396	0.545638	1.10148e-54	8.03735e-53	12	16	16	D1	GI. muscularis (GTEx)	EpiXcan	0.999361	esophagus_muscularis	0.999981
618	ENSG00000164163	ABCE1	1.61011	0.216142	0.107375	0.0345011	0.0616236	3.25793e-05	0.000113074	23	24	24	D1	GI. muscularis (GTEx)	EpiXcan	0.999361	esophagus_muscularis	0.999981
619	ENSG00000134899	ERCC5	1.60983	0.82973	0.107434	0.0011813	0.0108784	0.0856329	0.186234	5	6	6	D1	GI. muscularis (GTEx)	EpiXcan	0.999361	esophagus_muscularis	0.999981
620	ENSG00000244560	AC004890.2	1.60958	0.136968	0.107489	0.0910163	0.17203	6.00287e-13	4.5337e-12	37	50	50	D1	GI. muscularis (GTEx)	EpiXcan	0.999361	esophagus_muscularis	0.999981
621	ENSG00000272047	GTF2H5	1.60938	0.0890429	0.107534	0.135452	0.275706	1.00695e-21	1.394e-20	12	16	16	D1	GI. muscularis (GTEx)	EpiXcan	0.999361	esophagus_muscularis	0.999981
622	ENSG00000151690	MFSD6	-1.60931	-0.240156	0.107548	0.0218077	0.0416803	0.000549336	0.00163263	20	24	24	D1	GI. muscularis (GTEx)	EpiXcan	0.999361	esophagus_muscularis	0.999981
623	ENSG00000178623	GPR35	-1.60875	-0.0762063	0.107671	0.137347	0.452009	4.42485e-41	1.68457e-39	32	42	42	D1	GI. muscularis (GTEx)	EpiXcan	0.999361	esophagus_muscularis	0.999981
624	ENSG00000126456	IRF3	-1.60576	-0.124386	0.108327	0.072024	0.154522	1.10819e-11	7.50759e-11	46	70	70	D1	GI. muscularis (GTEx)	EpiXcan	0.999361	esophagus_muscularis	0.999981
625	ENSG00000268205	AC005261.2	1.60563	0.101378	0.108355	0.0840739	0.030513	0.00368027	0.00983231	65	82	82	D1	GI. muscularis (GTEx)	EpiXcan	0.999361	esophagus_muscularis	0.999981
626	ENSG00000185201	IFITM2	-1.60527	-0.0763271	0.108434	0.206213	0.368019	9.21978e-31	2.07002e-29	25	30	30	D1	GI. muscularis (GTEx)	EpiXcan	0.999361	esophagus_muscularis	0.999981
627	ENSG00000172071	EIF2AK3	-1.60482	-0.195074	0.108533	0.0278881	0.0368607	0.00155917	0.00437843	14	18	18	D1	GI. muscularis (GTEx)	EpiXcan	0.999361	esophagus_muscularis	0.999981
628	ENSG00000244165	P2RY11	-1.60387	-0.116401	0.108744	0.0840432	0.142682	7.96268e-11	4.99808e-10	14	18	18	D1	GI. muscularis (GTEx)	EpiXcan	0.999361	esophagus_muscularis	0.999981
629	ENSG00000180834	MAP6D1	1.60352	0.620555	0.108819	0.00237965	0.0407293	0.000845877	0.00245968	2	3	3	D1	GI. muscularis (GTEx)	EpiXcan	0.999361	esophagus_muscularis	0.999981
630	ENSG00000247828	TMEM161B-AS1	1.6033	0.0720535	0.108868	0.181345	0.344862	5.93586e-29	1.2105e-27	30	39	39	D1	GI. muscularis (GTEx)	EpiXcan	0.999361	esophagus_muscularis	0.999981
631	ENSG00000095002	MSH2	1.6006	0.0464091	0.109466	0.456516	0.556197	5.23388e-56	4.00692e-54	39	44	44	D1	GI. muscularis (GTEx)	EpiXcan	0.999361	esophagus_muscularis	0.999981
632	ENSG00000155508	CNOT8	-1.60034	-0.172244	0.109522	0.0283327	0.0573035	5.82548e-05	0.000195391	5	7	7	D1	GI. muscularis (GTEx)	EpiXcan	0.999361	esophagus_muscularis	0.999981
633	ENSG00000114742	WDR48	-1.59972	-0.108646	0.109661	0.0704285	0.0481947	0.000273776	0.000844101	44	50	50	D1	GI. muscularis (GTEx)	EpiXcan	0.999361	esophagus_muscularis	0.999981
634	ENSG00000115368	WDR75	1.59824	0.164617	0.109989	0.0327624	0.081547	9.59004e-07	3.9774e-06	24	27	27	D1	GI. muscularis (GTEx)	EpiXcan	0.999361	esophagus_muscularis	0.999981
635	ENSG00000154928	EPHB1	-1.59822	-0.0541	0.109993	0.393607	0.543308	7.67167e-55	5.70124e-53	31	35	35	D1	GI. muscularis (GTEx)	EpiXcan	0.999361	esophagus_muscularis	0.999981
636	ENSG00000163684	RPP14	-1.59809	-0.0956688	0.110023	0.0889609	0.186339	2.92465e-14	2.47579e-13	25	28	28	D1	GI. muscularis (GTEx)	EpiXcan	0.999361	esophagus_muscularis	0.999981
637	ENSG00000204438	GPANK1	1.59641	0.35198	0.110398	0.00730177	0.0129608	0.0617917	0.138534	19	22	22	D1	GI. muscularis (GTEx)	EpiXcan	0.999361	esophagus_muscularis	0.999981
638	ENSG00000161243	FBXO27	-1.59249	-0.174444	0.111274	0.0302735	0.100052	6.17934e-08	2.9208e-07	13	13	13	D1	GI. muscularis (GTEx)	EpiXcan	0.999361	esophagus_muscularis	0.999981
639	ENSG00000260261	AC124944.3	1.592	0.143167	0.111386	0.0427679	0.248763	5.07148e-19	5.96569e-18	32	47	47	D1	GI. muscularis (GTEx)	EpiXcan	0.999361	esophagus_muscularis	0.999981
640	ENSG00000183287	CCBE1	1.59175	0.139498	0.111441	0.0601104	0.0271187	0.00602944	0.015751	73	90	90	D1	GI. muscularis (GTEx)	EpiXcan	0.999361	esophagus_muscularis	0.999981
641	ENSG00000167549	CORO6	-1.5903	-0.231106	0.111767	0.02549	0.0159102	0.0375209	0.0873928	22	25	25	D1	GI. muscularis (GTEx)	EpiXcan	0.999361	esophagus_muscularis	0.999981
642	ENSG00000172671	ZFAND4	-1.59011	-0.248797	0.11181	0.0172413	0.0160486	0.0364169	0.0849768	6	6	6	D1	GI. muscularis (GTEx)	EpiXcan	0.999361	esophagus_muscularis	0.999981
643	ENSG00000232637	WI2-3658N16.1	-1.58983	-0.292531	0.111873	0.0162418	0.310279	6.43766e-25	1.05487e-23	19	40	40	D1	GI. muscularis (GTEx)	EpiXcan	0.999361	esophagus_muscularis	0.999981
644	ENSG00000224287	MSL3P1	1.58632	0.119347	0.112667	0.0680854	0.200303	2.77532e-15	2.52646e-14	11	15	15	D1	GI. muscularis (GTEx)	EpiXcan	0.999361	esophagus_muscularis	0.999981
645	ENSG00000146587	RBAK	-1.58562	-0.15997	0.112826	0.034743	0.166774	6.02377e-13	4.54704e-12	25	35	35	D1	GI. muscularis (GTEx)	EpiXcan	0.999361	esophagus_muscularis	0.999981
646	ENSG00000031003	FAM13B	1.58516	0.187513	0.11293	0.0328614	0.0639414	1.84557e-05	6.61798e-05	30	41	41	D1	GI. muscularis (GTEx)	EpiXcan	0.999361	esophagus_muscularis	0.999981
647	ENSG00000164978	NUDT2	1.58495	0.0452907	0.112978	0.40431	0.520611	5.77782e-63	6.80228e-61	28	35	35	D1	GI. muscularis (GTEx)	EpiXcan	0.999361	esophagus_muscularis	0.999981
648	ENSG00000139531	SUOX	1.5849	0.0754048	0.11299	0.163605	0.244803	4.35762e-19	5.14324e-18	14	15	15	D1	GI. muscularis (GTEx)	EpiXcan	0.999361	esophagus_muscularis	0.999981
649	ENSG00000180917	CMTR2	-1.5843	-0.68568	0.113125	0.00533719	0.0244954	0.00949947	0.0242462	8	13	13	D1	GI. muscularis (GTEx)	EpiXcan	0.999361	esophagus_muscularis	0.999981
650	ENSG00000259134	LINC00924	-1.58393	-0.143189	0.11321	0.0450752	0.157222	6.02093e-12	4.15533e-11	3	4	4	D1	GI. muscularis (GTEx)	EpiXcan	0.999361	esophagus_muscularis	0.999981
651	ENSG00000165983	PTER	-1.58322	-0.0821673	0.113372	0.125296	0.363079	4.92385e-30	1.0662e-28	21	26	26	D1	GI. muscularis (GTEx)	EpiXcan	0.999361	esophagus_muscularis	0.999981
652	ENSG00000256223	ZNF10	1.58157	0.16588	0.113747	0.034637	0.123154	9.2287e-10	5.24733e-09	11	14	14	D1	GI. muscularis (GTEx)	EpiXcan	0.999361	esophagus_muscularis	0.999981
653	ENSG00000204130	RUFY2	1.58152	0.118085	0.113759	0.0876057	0.222658	2.6434e-17	2.77194e-16	37	46	46	D1	GI. muscularis (GTEx)	EpiXcan	0.999361	esophagus_muscularis	0.999981
654	ENSG00000140859	KIFC3	-1.58123	-0.472372	0.113825	0.00671786	0.0405024	0.00078142	0.00228362	10	12	12	D1	GI. muscularis (GTEx)	EpiXcan	0.999361	esophagus_muscularis	0.999981
655	ENSG00000233429	HOTAIRM1	-1.5812	-0.0541007	0.113831	0.481545	0.570796	2.0292e-59	1.96063e-57	27	34	34	D1	GI. muscularis (GTEx)	EpiXcan	0.999361	esophagus_muscularis	0.999981
656	ENSG00000197372	ZNF675	1.58098	0.235172	0.113883	0.0237907	0.0132351	0.0584041	0.131444	13	19	19	D1	GI. muscularis (GTEx)	EpiXcan	0.999361	esophagus_muscularis	0.999981
657	ENSG00000171067	C11orf24	1.5793	0.119792	0.114268	0.072061	0.107623	1.70988e-08	8.52508e-08	22	27	27	D1	GI. muscularis (GTEx)	EpiXcan	0.999361	esophagus_muscularis	0.999981
658	ENSG00000188322	SBK1	1.57896	0.158635	0.114345	0.0389911	0.0372097	0.00121505	0.00345713	26	30	30	D1	GI. muscularis (GTEx)	EpiXcan	0.999361	esophagus_muscularis	0.999981
659	ENSG00000215712	TMEM242	1.57777	0.632851	0.114619	0.0030581	0.0586186	4.35101e-05	0.000147848	4	5	5	D1	GI. muscularis (GTEx)	EpiXcan	0.999361	esophagus_muscularis	0.999981
660	ENSG00000108106	UBE2S	1.57687	0.19348	0.114826	0.0422235	0.014268	0.0488444	0.111433	54	67	67	D1	GI. muscularis (GTEx)	EpiXcan	0.999361	esophagus_muscularis	0.999981
661	ENSG00000214530	STARD10	1.57671	0.100247	0.114862	0.110532	0.206552	5.72799e-16	5.49276e-15	42	54	54	D1	GI. muscularis (GTEx)	EpiXcan	0.999361	esophagus_muscularis	0.999981
662	ENSG00000215256	DHRS4-AS1	1.57656	0.132774	0.114896	0.0352128	0.0247769	0.0096817	0.0246754	30	35	35	D1	GI. muscularis (GTEx)	EpiXcan	0.999361	esophagus_muscularis	0.999981
663	ENSG00000123609	NMI	1.57555	0.208816	0.11513	0.017349	0.123712	1.59128e-09	8.83041e-09	12	13	13	D1	GI. muscularis (GTEx)	EpiXcan	0.999361	esophagus_muscularis	0.999981
664	ENSG00000127483	HP1BP3	-1.57553	-0.154412	0.115134	0.0396424	0.04622	0.000373158	0.00113257	19	21	21	D1	GI. muscularis (GTEx)	EpiXcan	0.999361	esophagus_muscularis	0.999981
665	ENSG00000121766	ZCCHC17	-1.57476	-0.147162	0.115312	0.0268565	0.0571777	6.34953e-05	0.000211601	28	31	31	D1	GI. muscularis (GTEx)	EpiXcan	0.999361	esophagus_muscularis	0.999981
666	ENSG00000158528	PPP1R9A	1.57449	0.264145	0.115374	0.0110224	0.0172878	0.030516	0.0720716	3	3	3	D1	GI. muscularis (GTEx)	EpiXcan	0.999361	esophagus_muscularis	0.999981
667	ENSG00000141198	TOM1L1	-1.57431	-0.259187	0.115415	0.0147237	0.0223552	0.0127628	0.0319527	13	18	18	D1	GI. muscularis (GTEx)	EpiXcan	0.999361	esophagus_muscularis	0.999981
668	ENSG00000164010	ERMAP	-1.57394	-0.180804	0.115502	0.0259445	0.0881635	3.95777e-07	1.70911e-06	5	7	7	D1	GI. muscularis (GTEx)	EpiXcan	0.999361	esophagus_muscularis	0.999981
669	ENSG00000150990	DHX37	-1.57362	-0.171028	0.115576	0.0305461	0.0652838	1.99977e-05	7.14169e-05	7	8	8	D1	GI. muscularis (GTEx)	EpiXcan	0.999361	esophagus_muscularis	0.999981
670	ENSG00000112941	PAPD7	1.57339	0.286646	0.115628	0.0111956	0.019365	0.0221704	0.0534792	11	17	17	D1	GI. muscularis (GTEx)	EpiXcan	0.999361	esophagus_muscularis	0.999981
671	ENSG00000273295	AP000350.6	1.5733	0.111408	0.11565	0.0700618	0.693465	1.4889e-84	7.19295e-82	8	12	12	D1	GI. muscularis (GTEx)	EpiXcan	0.999361	esophagus_muscularis	0.999981
672	ENSG00000173517	PEAK1	-1.57314	-0.0763561	0.115687	0.13432	0.080256	1.94339e-06	7.81261e-06	94	102	102	D1	GI. muscularis (GTEx)	EpiXcan	0.999361	esophagus_muscularis	0.999981
673	ENSG00000072121	ZFYVE26	1.57199	0.305864	0.115953	0.0106405	0.0198024	0.0199997	0.0486535	14	17	17	D1	GI. muscularis (GTEx)	EpiXcan	0.999361	esophagus_muscularis	0.999981
674	ENSG00000021645	NRXN3	1.57123	0.18085	0.11613	0.0294444	0.0808977	1.41432e-06	5.75503e-06	25	36	36	D1	GI. muscularis (GTEx)	EpiXcan	0.999361	esophagus_muscularis	0.999981
675	ENSG00000136950	ARPC5L	-1.57115	-0.535065	0.116147	0.0029971	0.0140636	0.0525581	0.119207	5	5	5	D1	GI. muscularis (GTEx)	EpiXcan	0.999361	esophagus_muscularis	0.999981
676	ENSG00000125458	NT5C	1.57099	0.0851788	0.116184	0.115771	0.197849	4.0194e-15	3.61205e-14	71	81	81	D1	GI. muscularis (GTEx)	EpiXcan	0.999361	esophagus_muscularis	0.999981
677	ENSG00000115084	SLC35F5	1.57072	0.113239	0.116248	0.0609273	0.164611	7.85174e-13	5.87623e-12	10	11	11	D1	GI. muscularis (GTEx)	EpiXcan	0.999361	esophagus_muscularis	0.999981
678	ENSG00000099795	NDUFB7	1.57056	0.136108	0.116286	0.0446672	0.0713324	5.8769e-06	2.23859e-05	13	16	16	D1	GI. muscularis (GTEx)	EpiXcan	0.999361	esophagus_muscularis	0.999981
679	ENSG00000130227	XPO7	1.56978	0.194637	0.116466	0.0307253	0.0597236	4.54548e-05	0.000154157	23	28	28	D1	GI. muscularis (GTEx)	EpiXcan	0.999361	esophagus_muscularis	0.999981
680	ENSG00000173482	PTPRM	-1.56845	-0.152764	0.116777	0.0278385	0.0402245	0.000602747	0.00178304	26	30	30	D1	GI. muscularis (GTEx)	EpiXcan	0.999361	esophagus_muscularis	0.999981
681	ENSG00000187595	ZNF385C	1.56816	0.215972	0.116843	0.0430703	0.108566	1.08324e-08	5.52663e-08	24	26	26	D1	GI. muscularis (GTEx)	EpiXcan	0.999361	esophagus_muscularis	0.999981
682	ENSG00000117480	FAAH	1.56741	0.0685884	0.117019	0.189259	0.321431	1.85367e-26	3.28318e-25	41	51	51	D1	GI. muscularis (GTEx)	EpiXcan	0.999361	esophagus_muscularis	0.999981
683	ENSG00000239521	GATS	-1.56535	-0.115796	0.117501	0.0659504	0.0435449	0.0002686	0.000828326	22	24	24	D1	GI. muscularis (GTEx)	EpiXcan	0.999361	esophagus_muscularis	0.999981
684	ENSG00000144747	TMF1	1.56528	0.301964	0.117517	0.00996086	0.024754	0.0080665	0.0207971	3	3	3	D1	GI. muscularis (GTEx)	EpiXcan	0.999361	esophagus_muscularis	0.999981
685	ENSG00000167614	TTYH1	1.56476	0.168034	0.11764	0.0568629	0.0183026	0.0258475	0.0616696	46	65	65	D1	GI. muscularis (GTEx)	EpiXcan	0.999361	esophagus_muscularis	0.999981
686	ENSG00000125629	INSIG2	-1.56241	-0.207299	0.118192	0.0174469	0.0395928	0.000718454	0.00210885	9	11	11	D1	GI. muscularis (GTEx)	EpiXcan	0.999361	esophagus_muscularis	0.999981
687	ENSG00000165801	ARHGEF40	1.56123	0.296313	0.11847	0.0120094	0.110459	1.86608e-08	9.26428e-08	7	9	9	D1	GI. muscularis (GTEx)	EpiXcan	0.999361	esophagus_muscularis	0.999981
688	ENSG00000104059	FAM189A1	1.56105	0.15025	0.118511	0.0623947	0.124972	1.49938e-09	8.33917e-09	23	31	31	D1	GI. muscularis (GTEx)	EpiXcan	0.999361	esophagus_muscularis	0.999981
689	ENSG00000272686	AC006333.2	-1.56074	-0.135012	0.118584	0.0412775	0.112178	1.17297e-08	5.95627e-08	38	45	45	D1	GI. muscularis (GTEx)	EpiXcan	0.999361	esophagus_muscularis	0.999981
690	ENSG00000131378	RFTN1	1.56024	0.0661764	0.118703	0.158849	0.255762	1.15357e-19	1.42769e-18	27	33	33	D1	GI. muscularis (GTEx)	EpiXcan	0.999361	esophagus_muscularis	0.999981
691	ENSG00000110080	ST3GAL4	1.55871	0.169835	0.119065	0.0371131	0.0991258	7.01272e-08	3.29692e-07	12	15	15	D1	GI. muscularis (GTEx)	EpiXcan	0.999361	esophagus_muscularis	0.999981
692	ENSG00000184207	PGP	-1.55843	-0.115608	0.119132	0.0676277	0.112522	1.04133e-08	5.32253e-08	25	31	31	D1	GI. muscularis (GTEx)	EpiXcan	0.999361	esophagus_muscularis	0.999981
693	ENSG00000108654	DDX5	-1.55595	-0.196088	0.119719	0.0384569	0.0796396	2.39845e-06	9.54338e-06	14	17	17	D1	GI. muscularis (GTEx)	EpiXcan	0.999361	esophagus_muscularis	0.999981
694	ENSG00000108352	RAPGEFL1	-1.55581	-0.0997086	0.119753	0.134535	0.156654	1.44925e-13	1.15364e-12	10	12	12	D1	GI. muscularis (GTEx)	EpiXcan	0.999361	esophagus_muscularis	0.999981
695	ENSG00000104549	SQLE	-1.55435	-0.940158	0.1201	0.00112199	0.0292974	0.00440329	0.0116815	1	2	2	D1	GI. muscularis (GTEx)	EpiXcan	0.999361	esophagus_muscularis	0.999981
696	ENSG00000115318	LOXL3	1.55378	0.282296	0.120236	0.00968985	0.0123751	0.064667	0.144522	9	9	9	D1	GI. muscularis (GTEx)	EpiXcan	0.999361	esophagus_muscularis	0.999981
697	ENSG00000140391	TSPAN3	-1.55338	-0.127242	0.120332	0.0595203	0.0855747	8.14875e-07	3.40179e-06	45	60	60	D1	GI. muscularis (GTEx)	EpiXcan	0.999361	esophagus_muscularis	0.999981
698	ENSG00000136478	TEX2	-1.55285	-0.163025	0.120458	0.0341363	0.0296104	0.00372559	0.00994768	35	41	41	D1	GI. muscularis (GTEx)	EpiXcan	0.999361	esophagus_muscularis	0.999981
699	ENSG00000111670	GNPTAB	1.55238	0.0859339	0.120572	0.105572	0.233517	5.80659e-18	6.38542e-17	16	17	17	D1	GI. muscularis (GTEx)	EpiXcan	0.999361	esophagus_muscularis	0.999981
700	ENSG00000146223	RPL7L1	-1.55196	-0.121013	0.120673	0.0602955	0.120138	2.01062e-09	1.10384e-08	16	21	21	D1	GI. muscularis (GTEx)	EpiXcan	0.999361	esophagus_muscularis	0.999981
701	ENSG00000054282	SDCCAG8	-1.55065	-0.155286	0.120986	0.0356066	0.119057	3.71396e-09	1.98598e-08	11	13	13	D1	GI. muscularis (GTEx)	EpiXcan	0.999361	esophagus_muscularis	0.999981
702	ENSG00000242193	AL359075.1	-1.55045	-0.0879605	0.121034	0.116246	0.196959	5.30919e-15	4.72865e-14	28	34	34	D1	GI. muscularis (GTEx)	EpiXcan	0.999361	esophagus_muscularis	0.999981
703	ENSG00000134824	FADS2	1.5502	0.0598197	0.121094	0.270249	0.394336	2.38587e-33	6.03899e-32	17	19	19	D1	GI. muscularis (GTEx)	EpiXcan	0.999361	esophagus_muscularis	0.999981
704	ENSG00000074201	CLNS1A	-1.54972	-0.275094	0.12121	0.0120738	0.0411428	0.000733797	0.00215208	18	22	22	D1	GI. muscularis (GTEx)	EpiXcan	0.999361	esophagus_muscularis	0.999981
705	ENSG00000144401	METTL21A	-1.54963	-0.363107	0.12123	0.00846438	0.0252208	0.00842993	0.0216703	10	12	12	D1	GI. muscularis (GTEx)	EpiXcan	0.999361	esophagus_muscularis	0.999981
706	ENSG00000135778	NTPCR	-1.54875	-0.0947595	0.121443	0.0990925	0.318169	1.06344e-25	1.80154e-24	42	47	47	D1	GI. muscularis (GTEx)	EpiXcan	0.999361	esophagus_muscularis	0.999981
707	ENSG00000109084	TMEM97	1.5478	0.1895	0.12167	0.0193409	0.107971	1.03902e-08	5.31267e-08	15	20	20	D1	GI. muscularis (GTEx)	EpiXcan	0.999361	esophagus_muscularis	0.999981
708	ENSG00000147654	EBAG9	1.54752	0.27131	0.121738	0.0143164	0.0606254	3.90132e-05	0.000133637	16	23	23	D1	GI. muscularis (GTEx)	EpiXcan	0.999361	esophagus_muscularis	0.999981
709	ENSG00000088876	ZNF343	-1.54705	-0.391349	0.121851	0.00532337	0.016665	0.0314431	0.0740242	4	4	4	D1	GI. muscularis (GTEx)	EpiXcan	0.999361	esophagus_muscularis	0.999981
710	ENSG00000107736	CDH23	-1.54704	-0.0927075	0.121853	0.061243	0.0472941	0.000323839	0.00098931	47	57	57	D1	GI. muscularis (GTEx)	EpiXcan	0.999361	esophagus_muscularis	0.999981
711	ENSG00000196167	COLCA1	-1.54698	-0.32745	0.121867	0.00898282	0.0962722	1.01207e-07	4.67804e-07	2	4	4	D1	GI. muscularis (GTEx)	EpiXcan	0.999361	esophagus_muscularis	0.999981
712	ENSG00000188157	AGRN	-1.54608	-0.183972	0.122086	0.0388105	0.0827333	8.57806e-07	3.57037e-06	20	31	31	D1	GI. muscularis (GTEx)	EpiXcan	0.999361	esophagus_muscularis	0.999981
713	ENSG00000128791	TWSG1	1.54574	0.0651638	0.122166	0.207606	0.276057	1.72342e-21	2.35562e-20	32	35	35	D1	GI. muscularis (GTEx)	EpiXcan	0.999361	esophagus_muscularis	0.999981
714	ENSG00000247903	AC024896.1	1.5452	0.0639071	0.122299	0.203982	0.420997	2.05119e-37	6.38605e-36	36	44	44	D1	GI. muscularis (GTEx)	EpiXcan	0.999361	esophagus_muscularis	0.999981
715	ENSG00000164176	EDIL3	1.54503	0.162899	0.122338	0.0367784	0.0892568	4.41418e-07	1.89701e-06	7	8	8	D1	GI. muscularis (GTEx)	EpiXcan	0.999361	esophagus_muscularis	0.999981
716	ENSG00000150456	EEF1AKMT1	-1.54496	-0.539069	0.122357	0.00301448	0.0357104	0.00181383	0.00505002	2	3	3	D1	GI. muscularis (GTEx)	EpiXcan	0.999361	esophagus_muscularis	0.999981
717	ENSG00000138767	CNOT6L	-1.54445	-0.0581491	0.122479	0.283139	0.375257	1.25741e-31	2.94587e-30	27	32	32	D1	GI. muscularis (GTEx)	EpiXcan	0.999361	esophagus_muscularis	0.999981
718	ENSG00000096433	ITPR3	1.5444	0.099188	0.122492	0.102529	0.165212	1.86668e-12	1.35014e-11	31	36	36	D1	GI. muscularis (GTEx)	EpiXcan	0.999361	esophagus_muscularis	0.999981
719	ENSG00000164258	NDUFS4	1.54315	0.179228	0.122795	0.0254571	0.0179757	0.0270034	0.0642079	31	38	38	D1	GI. muscularis (GTEx)	EpiXcan	0.999361	esophagus_muscularis	0.999981
720	ENSG00000102871	TRADD	1.54124	0.255742	0.123258	0.0160549	0.0283159	0.00506769	0.0133556	7	9	9	D1	GI. muscularis (GTEx)	EpiXcan	0.999361	esophagus_muscularis	0.999981
721	ENSG00000111530	CAND1	1.54094	0.231893	0.123332	0.0148969	0.0868075	5.98436e-07	2.53296e-06	13	15	15	D1	GI. muscularis (GTEx)	EpiXcan	0.999361	esophagus_muscularis	0.999981
722	ENSG00000013297	CLDN11	1.54066	0.378121	0.1234	0.00616002	0.0219443	0.014643	0.0363352	1	2	2	D1	GI. muscularis (GTEx)	EpiXcan	0.999361	esophagus_muscularis	0.999981
723	ENSG00000272240	AC004908.1	1.53977	0.1297	0.123616	0.0555232	0.108682	2.49264e-08	1.22447e-07	13	15	15	D1	GI. muscularis (GTEx)	EpiXcan	0.999361	esophagus_muscularis	0.999981
724	ENSG00000131398	KCNC3	1.53848	0.333986	0.12393	0.0101788	0.0184436	0.0257328	0.0614377	12	14	14	D1	GI. muscularis (GTEx)	EpiXcan	0.999361	esophagus_muscularis	0.999981
725	ENSG00000231259	AC125232.1	1.53746	0.0502203	0.12418	0.429945	0.545858	8.61613e-55	6.35326e-53	28	42	42	D1	GI. muscularis (GTEx)	EpiXcan	0.999361	esophagus_muscularis	0.999981
726	ENSG00000198951	NAGA	-1.53642	-0.0907918	0.124436	0.100344	0.330055	1.22425e-26	2.19332e-25	11	17	17	D1	GI. muscularis (GTEx)	EpiXcan	0.999361	esophagus_muscularis	0.999981
727	ENSG00000069020	MAST4	1.53609	0.217617	0.124516	0.0178267	0.0231763	0.012385	0.0310678	4	4	4	D1	GI. muscularis (GTEx)	EpiXcan	0.999361	esophagus_muscularis	0.999981
728	ENSG00000053747	LAMA3	-1.53606	-0.16202	0.124523	0.0358887	0.0604442	4.29883e-05	0.000146252	32	35	35	D1	GI. muscularis (GTEx)	EpiXcan	0.999361	esophagus_muscularis	0.999981
729	ENSG00000101493	ZNF516	-1.53527	-0.22885	0.124717	0.0301316	0.0381832	0.00113916	0.00325242	28	34	34	D1	GI. muscularis (GTEx)	EpiXcan	0.999361	esophagus_muscularis	0.999981
730	ENSG00000213024	NUP62	1.53516	0.179938	0.124745	0.0260198	0.0554298	7.67108e-05	0.000253352	10	11	11	D1	GI. muscularis (GTEx)	EpiXcan	0.999361	esophagus_muscularis	0.999981
731	ENSG00000237037	NDUFA6-AS1	1.53462	0.209308	0.124877	0.0185547	0.0608773	3.88229e-05	0.00013305	15	19	19	D1	GI. muscularis (GTEx)	EpiXcan	0.999361	esophagus_muscularis	0.999981
732	ENSG00000185485	SDHAP1	-1.5346	-0.08577	0.124882	0.149821	0.252862	4.85221e-20	6.14643e-19	83	107	107	D1	GI. muscularis (GTEx)	EpiXcan	0.999361	esophagus_muscularis	0.999981
733	ENSG00000100505	TRIM9	1.53197	0.237011	0.125529	0.0190547	0.0116096	0.0766543	0.168587	30	38	38	D1	GI. muscularis (GTEx)	EpiXcan	0.999361	esophagus_muscularis	0.999981
734	ENSG00000205581	HMGN1	1.53162	0.226504	0.125617	0.0153093	0.0705147	7.22291e-06	2.72757e-05	11	13	13	D1	GI. muscularis (GTEx)	EpiXcan	0.999361	esophagus_muscularis	0.999981
735	ENSG00000245556	SCAMP1-AS1	1.52986	0.277993	0.126052	0.0113473	0.0490724	0.000209111	0.000653356	2	3	3	D1	GI. muscularis (GTEx)	EpiXcan	0.999361	esophagus_muscularis	0.999981
736	ENSG00000181885	CLDN7	1.52806	0.173293	0.126497	0.0383805	0.105322	3.51894e-08	1.7053e-07	36	49	49	D1	GI. muscularis (GTEx)	EpiXcan	0.999361	esophagus_muscularis	0.999981
737	ENSG00000198542	ITGBL1	-1.52643	-0.094873	0.126903	0.0825186	0.0509307	0.000138899	0.000444389	130	163	163	D1	GI. muscularis (GTEx)	EpiXcan	0.999361	esophagus_muscularis	0.999981
738	ENSG00000145979	TBC1D7	1.5264	0.0852464	0.12691	0.126507	0.0682958	1.06138e-05	3.92451e-05	69	81	81	D1	GI. muscularis (GTEx)	EpiXcan	0.999361	esophagus_muscularis	0.999981
739	ENSG00000162076	FLYWCH2	-1.52635	-0.271699	0.126924	0.0184344	0.0834834	7.81559e-07	3.26953e-06	7	10	10	D1	GI. muscularis (GTEx)	EpiXcan	0.999361	esophagus_muscularis	0.999981
740	ENSG00000007541	PIGQ	-1.52518	-0.122071	0.127214	0.044606	0.124266	1.80659e-09	9.96467e-09	13	16	16	D1	GI. muscularis (GTEx)	EpiXcan	0.999361	esophagus_muscularis	0.999981
741	ENSG00000177192	PUS1	-1.52483	-0.246205	0.127302	0.0146014	0.0762201	2.141e-06	8.5656e-06	24	30	30	D1	GI. muscularis (GTEx)	EpiXcan	0.999361	esophagus_muscularis	0.999981
742	ENSG00000163710	PCOLCE2	1.52464	0.520009	0.127348	0.0034323	0.0158964	0.035352	0.0826158	9	10	10	D1	GI. muscularis (GTEx)	EpiXcan	0.999361	esophagus_muscularis	0.999981
743	ENSG00000068796	KIF2A	1.52448	0.153447	0.127389	0.0389069	0.0684436	1.29153e-05	4.7182e-05	36	41	41	D1	GI. muscularis (GTEx)	EpiXcan	0.999361	esophagus_muscularis	0.999981
744	ENSG00000168993	CPLX1	-1.52409	-0.103898	0.127486	0.073201	0.180998	1.37514e-13	1.09902e-12	5	6	6	D1	GI. muscularis (GTEx)	EpiXcan	0.999361	esophagus_muscularis	0.999981
745	ENSG00000093010	COMT	1.52333	0.0914252	0.127675	0.102649	0.179907	3.82661e-14	3.21408e-13	15	16	16	D1	GI. muscularis (GTEx)	EpiXcan	0.999361	esophagus_muscularis	0.999981
746	ENSG00000100239	PPP6R2	-1.52278	-0.118389	0.127814	0.0628528	0.158531	5.35239e-12	3.70855e-11	21	27	27	D1	GI. muscularis (GTEx)	EpiXcan	0.999361	esophagus_muscularis	0.999981
747	ENSG00000028839	TBPL1	-1.5226	-0.239953	0.127859	0.0158378	0.0333481	0.00255234	0.00695687	20	21	21	D1	GI. muscularis (GTEx)	EpiXcan	0.999361	esophagus_muscularis	0.999981
748	ENSG00000100364	KIAA0930	1.52229	0.060193	0.127937	0.222919	0.355612	4.71879e-30	1.02338e-28	9	13	13	D1	GI. muscularis (GTEx)	EpiXcan	0.999361	esophagus_muscularis	0.999981
749	ENSG00000130414	NDUFA10	-1.52201	-0.0489096	0.128006	0.319944	0.46668	5.02439e-44	2.20663e-42	46	48	48	D1	GI. muscularis (GTEx)	EpiXcan	0.999361	esophagus_muscularis	0.999981
750	ENSG00000157110	RBPMS	1.52021	0.15513	0.128458	0.0337059	0.0342273	0.00211231	0.00582778	20	22	22	D1	GI. muscularis (GTEx)	EpiXcan	0.999361	esophagus_muscularis	0.999981
751	ENSG00000158864	NDUFS2	-1.52006	-0.149197	0.128497	0.0598037	0.0321529	0.00311619	0.00840543	63	82	82	D1	GI. muscularis (GTEx)	EpiXcan	0.999361	esophagus_muscularis	0.999981
752	ENSG00000109790	KLHL5	1.51998	0.119765	0.128517	0.0554136	0.143038	3.886e-11	2.50542e-10	28	39	39	D1	GI. muscularis (GTEx)	EpiXcan	0.999361	esophagus_muscularis	0.999981
753	ENSG00000185829	ARL17A	1.51978	0.120151	0.128566	0.0668977	0.263957	1.90967e-20	2.48879e-19	20	35	35	D1	GI. muscularis (GTEx)	EpiXcan	0.999361	esophagus_muscularis	0.999981
754	ENSG00000183833	MAATS1	-1.51909	-0.106464	0.12874	0.0917743	0.115439	2.93892e-09	1.58729e-08	48	51	51	D1	GI. muscularis (GTEx)	EpiXcan	0.999361	esophagus_muscularis	0.999981
755	ENSG00000177694	NAALADL2	-1.51844	-0.326825	0.128903	0.0085334	0.0165108	0.0306681	0.0723822	11	13	13	D1	GI. muscularis (GTEx)	EpiXcan	0.999361	esophagus_muscularis	0.999981
756	ENSG00000164024	METAP1	-1.51838	-0.375827	0.128919	0.00328726	0.0265368	0.00741823	0.0192	5	8	8	D1	GI. muscularis (GTEx)	EpiXcan	0.999361	esophagus_muscularis	0.999981
757	ENSG00000126822	PLEKHG3	-1.51823	-0.130058	0.128957	0.0522696	0.162308	3.74377e-12	2.62513e-11	9	12	12	D1	GI. muscularis (GTEx)	EpiXcan	0.999361	esophagus_muscularis	0.999981
758	ENSG00000125618	PAX8	-1.51817	-0.0488714	0.128972	0.276755	0.32114	3.63361e-26	6.33959e-25	83	97	97	D1	GI. muscularis (GTEx)	EpiXcan	0.999361	esophagus_muscularis	0.999981
759	ENSG00000228672	PROB1	1.51785	0.198113	0.129051	0.0222533	0.0455621	0.000406202	0.00122834	21	28	28	D1	GI. muscularis (GTEx)	EpiXcan	0.999361	esophagus_muscularis	0.999981
760	ENSG00000221923	ZNF880	-1.51736	-0.0454817	0.129177	0.431708	0.616144	3.04271e-67	4.44046e-65	58	71	71	D1	GI. muscularis (GTEx)	EpiXcan	0.999361	esophagus_muscularis	0.999981
761	ENSG00000127990	SGCE	1.51726	0.174832	0.129202	0.0319889	0.0446876	0.000451062	0.00135784	37	46	46	D1	GI. muscularis (GTEx)	EpiXcan	0.999361	esophagus_muscularis	0.999981
762	ENSG00000132740	IGHMBP2	1.51635	0.144006	0.12943	0.083667	0.125417	1.10093e-09	6.19938e-09	53	65	65	D1	GI. muscularis (GTEx)	EpiXcan	0.999361	esophagus_muscularis	0.999981
763	ENSG00000136444	RSAD1	-1.51635	-0.161306	0.129432	0.0317321	0.042516	0.000586979	0.00173934	15	18	18	D1	GI. muscularis (GTEx)	EpiXcan	0.999361	esophagus_muscularis	0.999981
764	ENSG00000156795	WDYHV1	1.51596	0.10062	0.129529	0.0775842	0.159853	3.76818e-12	2.63829e-11	34	39	39	D1	GI. muscularis (GTEx)	EpiXcan	0.999361	esophagus_muscularis	0.999981
765	ENSG00000136051	WASHC4	-1.51512	-0.180306	0.129742	0.0266954	0.118737	1.3791e-09	7.68546e-09	11	15	15	D1	GI. muscularis (GTEx)	EpiXcan	0.999361	esophagus_muscularis	0.999981
766	ENSG00000126217	MCF2L	-1.51491	-0.0732643	0.129796	0.15672	0.241554	1.8262e-19	2.22286e-18	19	21	21	D1	GI. muscularis (GTEx)	EpiXcan	0.999361	esophagus_muscularis	0.999981
767	ENSG00000167193	CRK	1.51428	0.165774	0.129955	0.0379221	0.0724704	4.68925e-06	1.80683e-05	28	41	41	D1	GI. muscularis (GTEx)	EpiXcan	0.999361	esophagus_muscularis	0.999981
768	ENSG00000105419	MEIS3	-1.51083	-0.203674	0.130832	0.0232524	0.122705	1.99023e-09	1.09345e-08	3	6	6	D1	GI. muscularis (GTEx)	EpiXcan	0.999361	esophagus_muscularis	0.999981
769	ENSG00000173272	MZT2A	-1.51077	-0.0716093	0.130847	0.220917	0.252256	1.27227e-19	1.57183e-18	78	107	107	D1	GI. muscularis (GTEx)	EpiXcan	0.999361	esophagus_muscularis	0.999981
770	ENSG00000125912	NCLN	1.50974	0.146029	0.13111	0.0416303	0.394676	2.56168e-33	6.46652e-32	9	17	17	D1	GI. muscularis (GTEx)	EpiXcan	0.999361	esophagus_muscularis	0.999981
771	ENSG00000259291	ZNF710-AS1	-1.50966	-0.28062	0.13113	0.0125659	0.0395628	0.000846799	0.00246185	23	30	30	D1	GI. muscularis (GTEx)	EpiXcan	0.999361	esophagus_muscularis	0.999981
772	ENSG00000173226	IQCB1	-1.50811	-0.0436679	0.131527	0.406695	0.574952	5.4482e-59	5.19247e-57	27	29	29	D1	GI. muscularis (GTEx)	EpiXcan	0.999361	esophagus_muscularis	0.999981
773	ENSG00000163528	CHCHD4	-1.50635	-0.325045	0.131978	0.0103117	0.0483323	0.000221732	0.000691402	16	20	20	D1	GI. muscularis (GTEx)	EpiXcan	0.999361	esophagus_muscularis	0.999981
774	ENSG00000165097	KDM1B	-1.50604	-0.116861	0.132058	0.0676935	0.0183795	0.0257937	0.0615726	55	67	67	D1	GI. muscularis (GTEx)	EpiXcan	0.999361	esophagus_muscularis	0.999981
775	ENSG00000242247	ARFGAP3	-1.50531	-0.086718	0.132245	0.105269	0.0585213	4.22857e-05	0.000144037	51	62	62	D1	GI. muscularis (GTEx)	EpiXcan	0.999361	esophagus_muscularis	0.999981
776	ENSG00000136824	SMC2	-1.5047	-0.0911757	0.132402	0.0945005	0.249301	1.40392e-19	1.7299e-18	13	17	17	D1	GI. muscularis (GTEx)	EpiXcan	0.999361	esophagus_muscularis	0.999981
777	ENSG00000186283	TOR3A	-1.50439	-0.0608004	0.132481	0.212246	0.277073	3.76125e-22	5.34602e-21	25	25	25	D1	GI. muscularis (GTEx)	EpiXcan	0.999361	esophagus_muscularis	0.999981
778	ENSG00000151239	TWF1	1.50361	0.12897	0.132681	0.0518695	0.0844161	9.32653e-07	3.87096e-06	18	22	22	D1	GI. muscularis (GTEx)	EpiXcan	0.999361	esophagus_muscularis	0.999981
779	ENSG00000101224	CDC25B	-1.50289	-0.0671767	0.132866	0.174505	0.246705	1.72254e-19	2.10399e-18	40	53	53	D1	GI. muscularis (GTEx)	EpiXcan	0.999361	esophagus_muscularis	0.999981
780	ENSG00000111450	STX2	-1.50249	-0.130043	0.132971	0.046881	0.265383	6.63948e-21	8.81697e-20	16	20	20	D1	GI. muscularis (GTEx)	EpiXcan	0.999361	esophagus_muscularis	0.999981
781	ENSG00000109736	MFSD10	-1.50207	-0.100641	0.133078	0.129997	0.0431307	0.000502148	0.00150162	66	78	78	D1	GI. muscularis (GTEx)	EpiXcan	0.999361	esophagus_muscularis	0.999981
782	ENSG00000071127	WDR1	-1.50137	-0.994924	0.133259	0.00118072	0.0192241	0.022939	0.0551907	3	4	4	D1	GI. muscularis (GTEx)	EpiXcan	0.999361	esophagus_muscularis	0.999981
783	ENSG00000132481	TRIM47	1.50103	0.239455	0.133349	0.0129992	0.0495279	0.000208878	0.000652773	11	13	13	D1	GI. muscularis (GTEx)	EpiXcan	0.999361	esophagus_muscularis	0.999981
784	ENSG00000197558	SSPO	1.50036	0.147147	0.133521	0.0523225	0.144824	3.15993e-11	2.05814e-10	17	25	25	D1	GI. muscularis (GTEx)	EpiXcan	0.999361	esophagus_muscularis	0.999981
785	ENSG00000213853	EMP2	-1.49994	-0.0730108	0.133629	0.136781	0.216312	3.21072e-17	3.3444e-16	29	33	33	D1	GI. muscularis (GTEx)	EpiXcan	0.999361	esophagus_muscularis	0.999981
786	ENSG00000198898	CAPZA2	1.49933	0.141486	0.133788	0.0401671	0.130905	5.30481e-10	3.08896e-09	16	24	24	D1	GI. muscularis (GTEx)	EpiXcan	0.999361	esophagus_muscularis	0.999981
787	ENSG00000197989	SNHG12	1.49899	0.168642	0.133876	0.0331612	0.0723539	6.28282e-06	2.38672e-05	28	35	35	D1	GI. muscularis (GTEx)	EpiXcan	0.999361	esophagus_muscularis	0.999981
788	ENSG00000078142	PIK3C3	-1.49816	-0.174263	0.134092	0.022868	0.036844	0.00151052	0.00424435	22	24	24	D1	GI. muscularis (GTEx)	EpiXcan	0.999361	esophagus_muscularis	0.999981
789	ENSG00000205937	RNPS1	1.49812	0.240149	0.134101	0.0140821	0.0422817	0.000600963	0.00177851	8	12	12	D1	GI. muscularis (GTEx)	EpiXcan	0.999361	esophagus_muscularis	0.999981
790	ENSG00000138029	HADHB	-1.49805	-0.367615	0.134119	0.00536006	0.031765	0.00269179	0.0073156	4	5	5	D1	GI. muscularis (GTEx)	EpiXcan	0.999361	esophagus_muscularis	0.999981
791	ENSG00000139629	GALNT6	1.49674	0.213397	0.134462	0.0187972	0.0203671	0.0167189	0.0411799	11	12	12	D1	GI. muscularis (GTEx)	EpiXcan	0.999361	esophagus_muscularis	0.999981
792	ENSG00000068745	IP6K2	1.4967	0.14256	0.134472	0.0457479	0.0965416	6.07281e-08	2.87336e-07	10	12	12	D1	GI. muscularis (GTEx)	EpiXcan	0.999361	esophagus_muscularis	0.999981
793	ENSG00000272655	POLR2J4	-1.49486	-0.192844	0.13495	0.0221138	0.154779	4.99215e-12	3.46581e-11	13	15	15	D1	GI. muscularis (GTEx)	EpiXcan	0.999361	esophagus_muscularis	0.999981
794	ENSG00000048828	FAM120A	1.49476	0.610726	0.134976	0.00261141	0.0103886	0.0946744	0.203777	2	2	2	D1	GI. muscularis (GTEx)	EpiXcan	0.999361	esophagus_muscularis	0.999981
795	ENSG00000090686	USP48	1.4941	0.11659	0.13515	0.0542892	0.0141525	0.0506447	0.115184	55	63	63	D1	GI. muscularis (GTEx)	EpiXcan	0.999361	esophagus_muscularis	0.999981
796	ENSG00000106636	YKT6	1.49399	0.216241	0.135177	0.0179083	0.125227	9.29122e-10	5.27859e-09	29	37	37	D1	GI. muscularis (GTEx)	EpiXcan	0.999361	esophagus_muscularis	0.999981
797	ENSG00000241839	PLEKHO2	1.49363	0.0787786	0.135272	0.142505	0.352659	4.2865e-29	8.81848e-28	22	28	28	D1	GI. muscularis (GTEx)	EpiXcan	0.999361	esophagus_muscularis	0.999981
798	ENSG00000271553	AC018638.7	-1.49307	-0.0578667	0.135419	0.248111	0.429623	7.35159e-38	2.35688e-36	53	69	69	D1	GI. muscularis (GTEx)	EpiXcan	0.999361	esophagus_muscularis	0.999981
799	ENSG00000126934	MAP2K2	1.49284	0.411905	0.135478	0.00840262	0.0134127	0.0510982	0.116121	6	7	7	D1	GI. muscularis (GTEx)	EpiXcan	0.999361	esophagus_muscularis	0.999981
800	ENSG00000141391	PRELID3A	1.49248	0.13947	0.135573	0.0571905	0.464632	7.48342e-42	3.00409e-40	29	35	35	D1	GI. muscularis (GTEx)	EpiXcan	0.999361	esophagus_muscularis	0.999981
801	ENSG00000105483	CARD8	-1.49226	-0.117388	0.13563	0.0802971	0.0819079	1.33747e-06	5.4582e-06	23	28	28	D1	GI. muscularis (GTEx)	EpiXcan	0.999361	esophagus_muscularis	0.999981
802	ENSG00000196923	PDLIM7	-1.49184	-0.493917	0.13574	0.0048573	0.0374556	0.00134563	0.0038047	2	3	3	D1	GI. muscularis (GTEx)	EpiXcan	0.999361	esophagus_muscularis	0.999981
803	ENSG00000107290	SETX	1.49043	0.0533976	0.136112	0.282676	0.432433	4.71661e-38	1.54392e-36	18	21	21	D1	GI. muscularis (GTEx)	EpiXcan	0.999361	esophagus_muscularis	0.999981
804	ENSG00000065060	UHRF1BP1	-1.49018	-0.0414993	0.136177	0.391992	0.57415	2.21698e-59	2.12739e-57	87	102	102	D1	GI. muscularis (GTEx)	EpiXcan	0.999361	esophagus_muscularis	0.999981
805	ENSG00000266208	AC080112.2	-1.4892	-0.202646	0.136435	0.0314901	0.0697958	4.81248e-06	1.85177e-05	29	33	33	D1	GI. muscularis (GTEx)	EpiXcan	0.999361	esophagus_muscularis	0.999981
806	ENSG00000116106	EPHA4	-1.48844	-0.152585	0.136636	0.0399439	0.0232487	0.0104633	0.0265323	31	43	43	D1	GI. muscularis (GTEx)	EpiXcan	0.999361	esophagus_muscularis	0.999981
807	ENSG00000163875	MEAF6	-1.48784	-0.148867	0.136793	0.0374743	0.0718195	7.44608e-06	2.80655e-05	26	30	30	D1	GI. muscularis (GTEx)	EpiXcan	0.999361	esophagus_muscularis	0.999981
808	ENSG00000186130	ZBTB6	-1.48777	-0.250207	0.136812	0.00967561	0.051174	0.000168202	0.000532185	3	5	5	D1	GI. muscularis (GTEx)	EpiXcan	0.999361	esophagus_muscularis	0.999981
809	ENSG00000259943	AL050341.2	-1.48754	-0.156057	0.136872	0.0364675	0.0971893	1.66846e-08	8.33636e-08	5	6	6	D1	GI. muscularis (GTEx)	EpiXcan	0.999361	esophagus_muscularis	0.999981
810	ENSG00000243156	MICAL3	-1.48737	-0.196202	0.136917	0.0304173	0.107955	1.73466e-08	8.64246e-08	10	11	11	D1	GI. muscularis (GTEx)	EpiXcan	0.999361	esophagus_muscularis	0.999981
811	ENSG00000226742	HSBP1L1	-1.48662	-0.0967043	0.137116	0.0929661	0.151225	8.77916e-12	5.99396e-11	27	38	38	D1	GI. muscularis (GTEx)	EpiXcan	0.999361	esophagus_muscularis	0.999981
812	ENSG00000219626	FAM228B	-1.48634	-0.0465453	0.137189	0.413161	0.426237	9.50557e-38	3.00616e-36	61	71	71	D1	GI. muscularis (GTEx)	EpiXcan	0.999361	esophagus_muscularis	0.999981
813	ENSG00000146112	PPP1R18	1.48563	0.24186	0.137378	0.0232389	0.0639308	2.21299e-05	7.86107e-05	7	9	9	D1	GI. muscularis (GTEx)	EpiXcan	0.999361	esophagus_muscularis	0.999981
814	ENSG00000147601	TERF1	1.485	0.201272	0.137543	0.0189052	0.0621586	2.66222e-05	9.34778e-05	3	4	4	D1	GI. muscularis (GTEx)	EpiXcan	0.999361	esophagus_muscularis	0.999981
815	ENSG00000214562	NUTM2D	-1.48496	-0.418184	0.137554	0.00728685	0.176444	6.58318e-14	5.41258e-13	3	8	8	D1	GI. muscularis (GTEx)	EpiXcan	0.999361	esophagus_muscularis	0.999981
816	ENSG00000182534	MXRA7	1.48328	0.0526349	0.137999	0.226446	0.629597	1.25981e-70	2.29219e-68	27	34	34	D1	GI. muscularis (GTEx)	EpiXcan	0.999361	esophagus_muscularis	0.999981
817	ENSG00000106028	SSBP1	-1.48323	-0.243879	0.138013	0.0140725	0.0439517	0.000449227	0.00135261	5	5	5	D1	GI. muscularis (GTEx)	EpiXcan	0.999361	esophagus_muscularis	0.999981
818	ENSG00000105711	SCN1B	1.48259	0.145739	0.138184	0.0377542	0.030804	0.00351825	0.00942459	34	41	41	D1	GI. muscularis (GTEx)	EpiXcan	0.999361	esophagus_muscularis	0.999981
819	ENSG00000132639	SNAP25	1.48215	0.654444	0.1383	0.00334097	0.0314081	0.00336911	0.00904851	1	1	1	D1	GI. muscularis (GTEx)	EpiXcan	0.999361	esophagus_muscularis	0.999981
820	ENSG00000213516	RBMXL1	-1.4791	-0.185775	0.139113	0.0234534	0.0347885	0.00175717	0.00490495	33	36	36	D1	GI. muscularis (GTEx)	EpiXcan	0.999361	esophagus_muscularis	0.999981
821	ENSG00000272777	AC019131.2	-1.47879	-0.0638	0.139196	0.118741	0.12727	7.61192e-11	4.78434e-10	24	26	26	D1	GI. muscularis (GTEx)	EpiXcan	0.999361	esophagus_muscularis	0.999981
822	ENSG00000136856	SLC2A8	-1.47849	-0.0726287	0.139278	0.142541	0.283832	2.61592e-22	3.7666e-21	7	9	9	D1	GI. muscularis (GTEx)	EpiXcan	0.999361	esophagus_muscularis	0.999981
823	ENSG00000168014	C2CD3	1.47731	0.335333	0.139593	0.00938321	0.0102927	0.0975869	0.209403	17	20	20	D1	GI. muscularis (GTEx)	EpiXcan	0.999361	esophagus_muscularis	0.999981
824	ENSG00000172992	DCAKD	-1.47673	-0.0487457	0.139748	0.325456	0.46247	9.08998e-42	3.62822e-40	37	42	42	D1	GI. muscularis (GTEx)	EpiXcan	0.999361	esophagus_muscularis	0.999981
825	ENSG00000134744	ZCCHC11	1.4751	0.0771165	0.140186	0.152127	0.283727	3.76244e-22	5.34602e-21	37	43	43	D1	GI. muscularis (GTEx)	EpiXcan	0.999361	esophagus_muscularis	0.999981
826	ENSG00000070413	DGCR2	-1.47436	-0.0574468	0.140386	0.282538	0.395398	1.6273e-33	4.1603e-32	54	63	63	D1	GI. muscularis (GTEx)	EpiXcan	0.999361	esophagus_muscularis	0.999981
827	ENSG00000101412	E2F1	-1.47435	-0.35765	0.140387	0.0281612	0.0169095	0.0326754	0.0767189	19	24	24	D1	GI. muscularis (GTEx)	EpiXcan	0.999361	esophagus_muscularis	0.999981
828	ENSG00000077348	EXOSC5	-1.47433	-0.479836	0.140392	0.00290909	0.0144069	0.0466734	0.106985	12	17	17	D1	GI. muscularis (GTEx)	EpiXcan	0.999361	esophagus_muscularis	0.999981
829	ENSG00000012963	UBR7	-1.47385	-1.10506	0.140523	0.000602128	0.0323394	0.00298601	0.00807449	7	9	9	D1	GI. muscularis (GTEx)	EpiXcan	0.999361	esophagus_muscularis	0.999981
830	ENSG00000040199	PHLPP2	-1.47298	-0.174233	0.140758	0.0253315	0.0747472	4.04301e-06	1.57035e-05	16	18	18	D1	GI. muscularis (GTEx)	EpiXcan	0.999361	esophagus_muscularis	0.999981
831	ENSG00000037757	MRI1	-1.47285	-0.0762964	0.14079	0.153813	0.538653	9.44067e-53	6.29828e-51	58	71	71	D1	GI. muscularis (GTEx)	EpiXcan	0.999361	esophagus_muscularis	0.999981
832	ENSG00000081853	PCDHGA2	1.47276	0.24238	0.140816	0.0237736	0.0240157	0.0110229	0.0278755	18	20	20	D1	GI. muscularis (GTEx)	EpiXcan	0.999361	esophagus_muscularis	0.999981
833	ENSG00000073712	FERMT2	1.47274	0.101105	0.140822	0.0853119	0.0370378	0.00120346	0.0034263	42	54	54	D1	GI. muscularis (GTEx)	EpiXcan	0.999361	esophagus_muscularis	0.999981
834	ENSG00000270091	AC015726.1	1.47171	0.152579	0.1411	0.0347301	0.0994029	9.20647e-08	4.27236e-07	27	37	37	D1	GI. muscularis (GTEx)	EpiXcan	0.999361	esophagus_muscularis	0.999981
835	ENSG00000253710	ALG11	-1.47169	-0.0863362	0.141103	0.11101	0.107415	2.38502e-08	1.17407e-07	48	55	55	D1	GI. muscularis (GTEx)	EpiXcan	0.999361	esophagus_muscularis	0.999981
836	ENSG00000112981	NME5	-1.47093	-0.0848798	0.141309	0.13779	0.189253	2.35047e-14	2.00793e-13	17	18	18	D1	GI. muscularis (GTEx)	EpiXcan	0.999361	esophagus_muscularis	0.999981
837	ENSG00000269834	ZNF528-AS1	1.46941	0.056987	0.141721	0.195471	0.165341	1.47685e-12	1.0754e-11	111	133	133	D1	GI. muscularis (GTEx)	EpiXcan	0.999361	esophagus_muscularis	0.999981
838	ENSG00000108091	CCDC6	-1.46871	-0.1582	0.141911	0.0342025	0.0475266	0.000299081	0.000918282	23	27	27	D1	GI. muscularis (GTEx)	EpiXcan	0.999361	esophagus_muscularis	0.999981
839	ENSG00000140650	PMM2	-1.46818	-0.175207	0.142056	0.018904	0.059931	2.89964e-05	0.000101408	12	15	15	D1	GI. muscularis (GTEx)	EpiXcan	0.999361	esophagus_muscularis	0.999981
840	ENSG00000239556	AC004951.2	-1.4677	-0.104583	0.142186	0.0631671	0.195871	2.32203e-15	2.12764e-14	20	24	24	D1	GI. muscularis (GTEx)	EpiXcan	0.999361	esophagus_muscularis	0.999981
841	ENSG00000238083	LRRC37A2	1.4676	0.0597905	0.142214	0.277679	0.566379	3.51321e-57	2.86164e-55	79	104	104	D1	GI. muscularis (GTEx)	EpiXcan	0.999361	esophagus_muscularis	0.999981
842	ENSG00000078269	SYNJ2	-1.46689	-0.0918445	0.142405	0.0733609	0.196908	1.92303e-15	1.78068e-14	12	14	14	D1	GI. muscularis (GTEx)	EpiXcan	0.999361	esophagus_muscularis	0.999981
843	ENSG00000119878	CRIPT	1.4666	0.10659	0.142484	0.06248	0.234829	4.93449e-18	5.46499e-17	11	14	14	D1	GI. muscularis (GTEx)	EpiXcan	0.999361	esophagus_muscularis	0.999981
844	ENSG00000264538	SUZ12P1	1.4666	0.0517953	0.142485	0.244454	0.437226	3.65824e-39	1.28451e-37	34	40	40	D1	GI. muscularis (GTEx)	EpiXcan	0.999361	esophagus_muscularis	0.999981
845	ENSG00000114473	IQCG	1.46655	0.135524	0.142498	0.0533394	0.0581156	5.18473e-05	0.000174947	45	50	50	D1	GI. muscularis (GTEx)	EpiXcan	0.999361	esophagus_muscularis	0.999981
846	ENSG00000104883	PEX11G	1.46599	0.13852	0.142651	0.0453094	0.0883238	5.81989e-07	2.46856e-06	29	35	35	D1	GI. muscularis (GTEx)	EpiXcan	0.999361	esophagus_muscularis	0.999981
847	ENSG00000166682	TMPRSS5	-1.46507	-0.200834	0.142902	0.0298275	0.0915125	2.53619e-07	1.11951e-06	26	32	32	D1	GI. muscularis (GTEx)	EpiXcan	0.999361	esophagus_muscularis	0.999981
848	ENSG00000075292	ZNF638	1.46497	0.336341	0.14293	0.00994951	0.0280416	0.00557456	0.0146281	13	19	19	D1	GI. muscularis (GTEx)	EpiXcan	0.999361	esophagus_muscularis	0.999981
849	ENSG00000130270	ATP8B3	1.46452	0.132918	0.143051	0.0771681	0.223346	1.02716e-17	1.10611e-16	41	50	50	D1	GI. muscularis (GTEx)	EpiXcan	0.999361	esophagus_muscularis	0.999981
850	ENSG00000157927	RADIL	-1.46413	-0.129886	0.143159	0.0342541	0.126891	6.41964e-10	3.69968e-09	17	23	23	D1	GI. muscularis (GTEx)	EpiXcan	0.999361	esophagus_muscularis	0.999981
851	ENSG00000168763	CNNM3	-1.46378	-0.318457	0.143254	0.00570903	0.0285619	0.00543711	0.0142835	10	13	13	D1	GI. muscularis (GTEx)	EpiXcan	0.999361	esophagus_muscularis	0.999981
852	ENSG00000130762	ARHGEF16	-1.46377	-0.279139	0.143258	0.0109373	0.0388474	0.00111516	0.00318846	12	16	16	D1	GI. muscularis (GTEx)	EpiXcan	0.999361	esophagus_muscularis	0.999981
853	ENSG00000023909	GCLM	1.4635	0.190449	0.143332	0.0286804	0.0304999	0.00302376	0.00817343	19	23	23	D1	GI. muscularis (GTEx)	EpiXcan	0.999361	esophagus_muscularis	0.999981
854	ENSG00000169857	AVEN	-1.46345	-0.133207	0.143343	0.0467949	0.0566603	6.51357e-05	0.000216913	16	22	22	D1	GI. muscularis (GTEx)	EpiXcan	0.999361	esophagus_muscularis	0.999981
855	ENSG00000115446	UNC50	1.46288	0.150094	0.143501	0.0407688	0.0394521	0.00089856	0.00260211	34	42	42	D1	GI. muscularis (GTEx)	EpiXcan	0.999361	esophagus_muscularis	0.999981
856	ENSG00000198039	ZNF273	1.46255	0.47554	0.143589	0.00333553	0.0348389	0.00190183	0.00528454	8	9	9	D1	GI. muscularis (GTEx)	EpiXcan	0.999361	esophagus_muscularis	0.999981
857	ENSG00000140463	BBS4	1.46225	0.478665	0.143674	0.00384651	0.0530215	0.000103667	0.000337525	12	15	15	D1	GI. muscularis (GTEx)	EpiXcan	0.999361	esophagus_muscularis	0.999981
858	ENSG00000172500	FIBP	-1.46156	-0.119489	0.143861	0.0671811	0.139527	7.58958e-11	4.77653e-10	14	15	15	D1	GI. muscularis (GTEx)	EpiXcan	0.999361	esophagus_muscularis	0.999981
859	ENSG00000213689	TREX1	1.46106	0.0953217	0.144	0.0658006	0.263337	2.30194e-20	2.9751e-19	5	9	9	D1	GI. muscularis (GTEx)	EpiXcan	0.999361	esophagus_muscularis	0.999981
860	ENSG00000171763	SPATA5L1	-1.46008	-0.0811861	0.144268	0.105073	0.325148	4.09149e-26	7.11189e-25	15	19	19	D1	GI. muscularis (GTEx)	EpiXcan	0.999361	esophagus_muscularis	0.999981
861	ENSG00000167543	TP53I13	-1.45964	-0.179547	0.14439	0.0277469	0.0867039	4.73447e-07	2.02906e-06	7	10	10	D1	GI. muscularis (GTEx)	EpiXcan	0.999361	esophagus_muscularis	0.999981
862	ENSG00000153827	TRIP12	1.45888	0.17186	0.144599	0.0385495	0.0458603	0.00036504	0.00110961	31	42	42	D1	GI. muscularis (GTEx)	EpiXcan	0.999361	esophagus_muscularis	0.999981
863	ENSG00000112584	FAM120B	-1.45791	-0.132881	0.144866	0.0398322	0.0652187	2.04171e-05	7.28401e-05	14	16	16	D1	GI. muscularis (GTEx)	EpiXcan	0.999361	esophagus_muscularis	0.999981
864	ENSG00000086205	FOLH1	-1.45541	-0.141831	0.145556	0.047399	0.149905	2.22682e-11	1.47229e-10	21	24	24	D1	GI. muscularis (GTEx)	EpiXcan	0.999361	esophagus_muscularis	0.999981
865	ENSG00000075884	ARHGAP15	-1.45435	-0.192966	0.14585	0.0184006	0.115941	7.15319e-09	3.72412e-08	8	9	9	D1	GI. muscularis (GTEx)	EpiXcan	0.999361	esophagus_muscularis	0.999981
866	ENSG00000183092	BEGAIN	1.45412	0.346622	0.145912	0.00787958	0.0658825	1.50278e-05	5.46006e-05	4	5	5	D1	GI. muscularis (GTEx)	EpiXcan	0.999361	esophagus_muscularis	0.999981
867	ENSG00000182952	HMGN4	-1.45412	-0.22637	0.145913	0.0159156	0.0689126	1.01434e-05	3.76149e-05	9	11	11	D1	GI. muscularis (GTEx)	EpiXcan	0.999361	esophagus_muscularis	0.999981
868	ENSG00000110717	NDUFS8	-1.45329	-0.107937	0.146142	0.080689	0.162419	6.93516e-13	5.20974e-12	27	30	30	D1	GI. muscularis (GTEx)	EpiXcan	0.999361	esophagus_muscularis	0.999981
869	ENSG00000242282	AC108488.1	-1.45282	-0.08331	0.146273	0.0584598	0.108766	1.67785e-08	8.37431e-08	44	50	50	D1	GI. muscularis (GTEx)	EpiXcan	0.999361	esophagus_muscularis	0.999981
870	ENSG00000119326	CTNNAL1	1.4528	0.131753	0.146278	0.0510174	0.128338	5.35884e-10	3.11654e-09	17	22	22	D1	GI. muscularis (GTEx)	EpiXcan	0.999361	esophagus_muscularis	0.999981
871	ENSG00000186056	MATN1-AS1	1.45262	0.306661	0.146331	0.00951361	0.0174031	0.0309256	0.0729406	10	12	12	D1	GI. muscularis (GTEx)	EpiXcan	0.999361	esophagus_muscularis	0.999981
872	ENSG00000101407	TTI1	1.45213	0.0859072	0.146467	0.0950045	0.0758828	4.24203e-06	1.6431e-05	43	46	46	D1	GI. muscularis (GTEx)	EpiXcan	0.999361	esophagus_muscularis	0.999981
873	ENSG00000138756	BMP2K	-1.45119	-0.175	0.146727	0.0249032	0.0466602	0.000292005	0.000897934	16	19	19	D1	GI. muscularis (GTEx)	EpiXcan	0.999361	esophagus_muscularis	0.999981
874	ENSG00000145687	SSBP2	-1.4509	-0.136316	0.146808	0.0376892	0.0996709	7.95926e-08	3.72194e-07	9	12	12	D1	GI. muscularis (GTEx)	EpiXcan	0.999361	esophagus_muscularis	0.999981
875	ENSG00000187634	SAMD11	-1.44952	-0.168352	0.147193	0.0674442	0.11032	1.54934e-08	7.77165e-08	29	41	41	D1	GI. muscularis (GTEx)	EpiXcan	0.999361	esophagus_muscularis	0.999981
876	ENSG00000140876	NUDT7	1.44937	0.148944	0.147233	0.0329289	0.120239	3.89459e-09	2.07622e-08	15	23	23	D1	GI. muscularis (GTEx)	EpiXcan	0.999361	esophagus_muscularis	0.999981
877	ENSG00000189306	RRP7A	1.44924	0.06651	0.147272	0.207917	0.357758	1.41196e-29	2.97019e-28	73	81	81	D1	GI. muscularis (GTEx)	EpiXcan	0.999361	esophagus_muscularis	0.999981
878	ENSG00000107959	PITRM1	-1.44894	-0.046455	0.147354	0.393518	0.461726	1.38908e-43	5.988e-42	66	75	75	D1	GI. muscularis (GTEx)	EpiXcan	0.999361	esophagus_muscularis	0.999981
879	ENSG00000236104	ZBTB22	-1.44886	-0.254516	0.147378	0.0156033	0.0531687	0.000111759	0.000362524	11	15	15	D1	GI. muscularis (GTEx)	EpiXcan	0.999361	esophagus_muscularis	0.999981
880	ENSG00000143367	TUFT1	1.4488	0.336081	0.147395	0.00585417	0.0478111	0.000267221	0.000824437	12	20	20	D1	GI. muscularis (GTEx)	EpiXcan	0.999361	esophagus_muscularis	0.999981
881	ENSG00000013810	TACC3	-1.44791	-0.0909473	0.147641	0.118483	0.256275	4.3845e-20	5.57412e-19	42	54	54	D1	GI. muscularis (GTEx)	EpiXcan	0.999361	esophagus_muscularis	0.999981
882	ENSG00000115902	SLC1A4	-1.44774	-0.103795	0.14769	0.0654809	0.110999	5.44462e-09	2.87412e-08	55	69	69	D1	GI. muscularis (GTEx)	EpiXcan	0.999361	esophagus_muscularis	0.999981
883	ENSG00000125375	ATP5S	1.44733	0.0657859	0.147803	0.173303	0.334161	1.8872e-27	3.5442e-26	15	17	17	D1	GI. muscularis (GTEx)	EpiXcan	0.999361	esophagus_muscularis	0.999981
884	ENSG00000038219	BOD1L1	1.44654	0.129618	0.148027	0.0441764	0.0953938	1.93316e-07	8.64738e-07	28	32	32	D1	GI. muscularis (GTEx)	EpiXcan	0.999361	esophagus_muscularis	0.999981
885	ENSG00000006025	OSBPL7	-1.44627	-0.344679	0.148102	0.00676765	0.0259221	0.00709301	0.018399	8	11	11	D1	GI. muscularis (GTEx)	EpiXcan	0.999361	esophagus_muscularis	0.999981
886	ENSG00000152492	CCDC50	1.44607	0.071689	0.148159	0.170727	0.230159	5.84345e-18	6.42092e-17	31	35	35	D1	GI. muscularis (GTEx)	EpiXcan	0.999361	esophagus_muscularis	0.999981
887	ENSG00000160199	PKNOX1	-1.44568	-0.286557	0.148268	0.00992757	0.0213838	0.0161956	0.0399473	9	11	11	D1	GI. muscularis (GTEx)	EpiXcan	0.999361	esophagus_muscularis	0.999981
888	ENSG00000113716	HMGXB3	-1.44554	-0.368152	0.148305	0.00643942	0.0479636	0.000255157	0.000789475	11	17	17	D1	GI. muscularis (GTEx)	EpiXcan	0.999361	esophagus_muscularis	0.999981
889	ENSG00000135476	ESPL1	-1.44397	-0.397585	0.148748	0.00439523	0.0171977	0.0229004	0.0551168	8	8	8	D1	GI. muscularis (GTEx)	EpiXcan	0.999361	esophagus_muscularis	0.999981
890	ENSG00000174080	CTSF	-1.44382	-0.0619611	0.14879	0.228991	0.418245	2.13078e-36	6.28469e-35	6	8	8	D1	GI. muscularis (GTEx)	EpiXcan	0.999361	esophagus_muscularis	0.999981
891	ENSG00000174953	DHX36	-1.44366	-0.114352	0.148834	0.0496875	0.194256	1.32617e-14	1.15187e-13	19	26	26	D1	GI. muscularis (GTEx)	EpiXcan	0.999361	esophagus_muscularis	0.999981
892	ENSG00000168653	NDUFS5	1.44315	0.0412032	0.148977	0.447	0.628329	8.89519e-71	1.66162e-68	19	23	23	D1	GI. muscularis (GTEx)	EpiXcan	0.999361	esophagus_muscularis	0.999981
893	ENSG00000103089	FA2H	1.4424	0.227658	0.149188	0.0145966	0.0574046	6.17815e-05	0.000206479	8	11	11	D1	GI. muscularis (GTEx)	EpiXcan	0.999361	esophagus_muscularis	0.999981
894	ENSG00000153898	MCOLN2	1.4424	0.0898215	0.149191	0.105436	0.290061	6.29762e-23	9.43632e-22	32	38	38	D1	GI. muscularis (GTEx)	EpiXcan	0.999361	esophagus_muscularis	0.999981
895	ENSG00000166140	ZFYVE19	-1.44173	-0.0568223	0.149378	0.223188	0.428811	1.78652e-37	5.57441e-36	25	37	37	D1	GI. muscularis (GTEx)	EpiXcan	0.999361	esophagus_muscularis	0.999981
896	ENSG00000160679	CHTOP	1.44163	0.174286	0.149408	0.0279406	0.0652656	1.9326e-05	6.91237e-05	20	24	24	D1	GI. muscularis (GTEx)	EpiXcan	0.999361	esophagus_muscularis	0.999981
897	ENSG00000004534	RBM6	1.44127	0.053967	0.149507	0.247869	0.555599	1.0646e-57	9.15032e-56	18	28	28	D1	GI. muscularis (GTEx)	EpiXcan	0.999361	esophagus_muscularis	0.999981
898	ENSG00000141562	NARF	1.44038	0.0764774	0.14976	0.135966	0.315555	1.15249e-25	1.94769e-24	13	20	20	D1	GI. muscularis (GTEx)	EpiXcan	0.999361	esophagus_muscularis	0.999981
899	ENSG00000163251	FZD5	-1.43787	-0.148264	0.150472	0.0356828	0.0256135	0.00820012	0.0211144	30	34	34	D1	GI. muscularis (GTEx)	EpiXcan	0.999361	esophagus_muscularis	0.999981
900	ENSG00000241644	INMT	1.43771	0.090994	0.150518	0.11696	0.0864439	6.3468e-07	2.67989e-06	58	66	66	D1	GI. muscularis (GTEx)	EpiXcan	0.999361	esophagus_muscularis	0.999981
901	ENSG00000138686	BBS7	-1.43711	-0.140523	0.150687	0.0372808	0.0492302	0.000233129	0.000725808	44	51	51	D1	GI. muscularis (GTEx)	EpiXcan	0.999361	esophagus_muscularis	0.999981
902	ENSG00000108379	WNT3	1.43703	0.098246	0.150709	0.0891986	0.138403	1.63245e-10	9.93942e-10	14	14	14	D1	GI. muscularis (GTEx)	EpiXcan	0.999361	esophagus_muscularis	0.999981
903	ENSG00000023608	SNAPC1	-1.43703	-0.100581	0.15071	0.0606395	0.115249	6.90554e-09	3.60457e-08	23	29	29	D1	GI. muscularis (GTEx)	EpiXcan	0.999361	esophagus_muscularis	0.999981
904	ENSG00000158457	TSPAN33	-1.43638	-0.0692185	0.150894	0.215639	0.312162	6.13453e-25	1.00993e-23	128	143	143	D1	GI. muscularis (GTEx)	EpiXcan	0.999361	esophagus_muscularis	0.999981
905	ENSG00000178075	GRAMD1C	-1.43601	-0.115439	0.150998	0.068702	0.174294	1.13889e-13	9.17006e-13	2	3	3	D1	GI. muscularis (GTEx)	EpiXcan	0.999361	esophagus_muscularis	0.999981
906	ENSG00000122574	WIPF3	-1.43528	-0.148772	0.151207	0.0349373	0.049379	0.000182073	0.000573481	23	25	25	D1	GI. muscularis (GTEx)	EpiXcan	0.999361	esophagus_muscularis	0.999981
907	ENSG00000168038	ULK4	-1.43441	-0.0589228	0.151457	0.202714	0.343039	4.46556e-28	8.59376e-27	41	48	48	D1	GI. muscularis (GTEx)	EpiXcan	0.999361	esophagus_muscularis	0.999981
908	ENSG00000101557	USP14	1.43331	0.122356	0.15177	0.0471947	0.0214648	0.0145875	0.0362103	25	34	34	D1	GI. muscularis (GTEx)	EpiXcan	0.999361	esophagus_muscularis	0.999981
909	ENSG00000112218	GPR63	-1.43181	-0.115332	0.152198	0.0583798	0.107839	1.33114e-08	6.71805e-08	17	22	22	D1	GI. muscularis (GTEx)	EpiXcan	0.999361	esophagus_muscularis	0.999981
910	ENSG00000134247	PTGFRN	-1.43172	-0.0858211	0.152225	0.104372	0.138085	1.66357e-10	1.01245e-09	31	36	36	D1	GI. muscularis (GTEx)	EpiXcan	0.999361	esophagus_muscularis	0.999981
911	ENSG00000215915	ATAD3C	1.43139	0.179663	0.152318	0.0274797	0.146747	3.64568e-11	2.36012e-10	9	13	13	D1	GI. muscularis (GTEx)	EpiXcan	0.999361	esophagus_muscularis	0.999981
912	ENSG00000152944	MED21	-1.43089	-0.203496	0.152462	0.0194322	0.0469139	0.000331505	0.00101185	4	5	5	D1	GI. muscularis (GTEx)	EpiXcan	0.999361	esophagus_muscularis	0.999981
913	ENSG00000197948	FCHSD1	-1.43082	-0.175085	0.152482	0.0235171	0.0381169	0.00110824	0.00316995	6	9	9	D1	GI. muscularis (GTEx)	EpiXcan	0.999361	esophagus_muscularis	0.999981
914	ENSG00000250251	PKD1P6	-1.43073	-0.0726682	0.152507	0.160837	0.155614	1.01805e-11	6.92037e-11	46	56	56	D1	GI. muscularis (GTEx)	EpiXcan	0.999361	esophagus_muscularis	0.999981
915	ENSG00000231500	RPS18	-1.4305	-0.127434	0.152573	0.0568106	0.561669	3.38412e-57	2.7726e-55	87	105	105	D1	GI. muscularis (GTEx)	EpiXcan	0.999361	esophagus_muscularis	0.999981
916	ENSG00000166579	NDEL1	-1.43048	-0.165514	0.15258	0.0261104	0.0725162	6.21716e-06	2.36306e-05	15	18	18	D1	GI. muscularis (GTEx)	EpiXcan	0.999361	esophagus_muscularis	0.999981
917	ENSG00000273247	AC097376.2	1.43046	0.0925857	0.152585	0.0788284	0.0368863	0.000975422	0.00280609	52	63	63	D1	GI. muscularis (GTEx)	EpiXcan	0.999361	esophagus_muscularis	0.999981
918	ENSG00000175582	RAB6A	-1.43017	-0.100581	0.152668	0.0774979	0.131723	4.35132e-10	2.55606e-09	32	39	39	D1	GI. muscularis (GTEx)	EpiXcan	0.999361	esophagus_muscularis	0.999981
919	ENSG00000177990	DPY19L2	1.4294	0.0865312	0.152889	0.0980229	0.386436	7.00234e-33	1.73021e-31	37	50	50	D1	GI. muscularis (GTEx)	EpiXcan	0.999361	esophagus_muscularis	0.999981
920	ENSG00000070614	NDST1	-1.42935	-0.125683	0.152905	0.0479491	0.0207146	0.0173253	0.042554	47	53	53	D1	GI. muscularis (GTEx)	EpiXcan	0.999361	esophagus_muscularis	0.999981
921	ENSG00000078618	NRDC	-1.42797	-0.162887	0.153301	0.0333143	0.0785621	2.01965e-06	8.1029e-06	16	21	21	D1	GI. muscularis (GTEx)	EpiXcan	0.999361	esophagus_muscularis	0.999981
922	ENSG00000008988	RPS20	1.42787	0.0831778	0.153329	0.130525	0.174938	1.53026e-13	1.21467e-12	38	43	43	D1	GI. muscularis (GTEx)	EpiXcan	0.999361	esophagus_muscularis	0.999981
923	ENSG00000130311	DDA1	-1.42782	-0.16327	0.153343	0.0275671	0.0380005	0.00122752	0.00348835	43	49	49	D1	GI. muscularis (GTEx)	EpiXcan	0.999361	esophagus_muscularis	0.999981
924	ENSG00000172687	ZNF738	-1.4263	-0.114842	0.153781	0.140883	0.120634	1.35851e-09	7.57911e-09	54	64	64	D1	GI. muscularis (GTEx)	EpiXcan	0.999361	esophagus_muscularis	0.999981
925	ENSG00000198680	TUSC1	1.42616	0.0913592	0.153823	0.0815198	0.0606668	3.95445e-05	0.000135424	80	97	97	D1	GI. muscularis (GTEx)	EpiXcan	0.999361	esophagus_muscularis	0.999981
926	ENSG00000240053	LY6G5B	-1.42548	-0.0918815	0.154018	0.110788	0.275058	2.24051e-22	3.22938e-21	27	31	31	D1	GI. muscularis (GTEx)	EpiXcan	0.999361	esophagus_muscularis	0.999981
927	ENSG00000103269	RHBDL1	1.42439	0.104724	0.154334	0.056758	0.0781251	1.88172e-06	7.57118e-06	33	39	39	D1	GI. muscularis (GTEx)	EpiXcan	0.999361	esophagus_muscularis	0.999981
928	ENSG00000134202	GSTM3	1.42399	0.0425	0.154449	0.417505	0.609316	3.83654e-65	5.07075e-63	17	24	24	D1	GI. muscularis (GTEx)	EpiXcan	0.999361	esophagus_muscularis	0.999981
929	ENSG00000111678	C12orf57	1.42326	0.0960564	0.154661	0.0647054	0.0469929	0.000300447	0.000921871	20	26	26	D1	GI. muscularis (GTEx)	EpiXcan	0.999361	esophagus_muscularis	0.999981
930	ENSG00000243444	PALM2	1.42221	0.137132	0.154964	0.0384684	0.0642389	1.96037e-05	7.00455e-05	42	52	52	D1	GI. muscularis (GTEx)	EpiXcan	0.999361	esophagus_muscularis	0.999981
931	ENSG00000226332	AL354836.1	-1.42211	-0.143438	0.154993	0.0452421	0.138285	1.43502e-10	8.76785e-10	14	19	19	D1	GI. muscularis (GTEx)	EpiXcan	0.999361	esophagus_muscularis	0.999981
932	ENSG00000131791	PRKAB2	1.42119	0.238722	0.155262	0.0198041	0.0376813	0.0011665	0.0033271	8	10	10	D1	GI. muscularis (GTEx)	EpiXcan	0.999361	esophagus_muscularis	0.999981
933	ENSG00000215039	CD27-AS1	1.42034	0.0911351	0.15551	0.134851	0.287303	7.24813e-23	1.08143e-21	10	13	13	D1	GI. muscularis (GTEx)	EpiXcan	0.999361	esophagus_muscularis	0.999981
934	ENSG00000127328	RAB3IP	1.42013	0.11812	0.15557	0.0620925	0.163805	2.01827e-12	1.45378e-11	22	29	29	D1	GI. muscularis (GTEx)	EpiXcan	0.999361	esophagus_muscularis	0.999981
935	ENSG00000093183	SEC22C	-1.42013	-0.197193	0.15557	0.0174693	0.0215027	0.0129913	0.0324839	22	30	30	D1	GI. muscularis (GTEx)	EpiXcan	0.999361	esophagus_muscularis	0.999981
936	ENSG00000131669	NINJ1	1.42004	0.0725863	0.155597	0.142816	0.230303	7.93035e-18	8.6261e-17	20	21	21	D1	GI. muscularis (GTEx)	EpiXcan	0.999361	esophagus_muscularis	0.999981
937	ENSG00000116906	GNPAT	1.41885	0.0881061	0.155943	0.109004	0.152731	1.58149e-11	1.06013e-10	46	54	54	D1	GI. muscularis (GTEx)	EpiXcan	0.999361	esophagus_muscularis	0.999981
938	ENSG00000198133	TMEM229B	-1.41842	-0.114395	0.156069	0.0573084	0.124883	4.70103e-10	2.74995e-09	13	13	13	D1	GI. muscularis (GTEx)	EpiXcan	0.999361	esophagus_muscularis	0.999981
939	ENSG00000138792	ENPEP	1.41772	0.0883317	0.156272	0.0837236	0.0410986	0.000759312	0.0022218	59	76	76	D1	GI. muscularis (GTEx)	EpiXcan	0.999361	esophagus_muscularis	0.999981
940	ENSG00000182149	IST1	1.41771	0.197505	0.156275	0.0181677	0.0114968	0.0719525	0.159401	6	6	6	D1	GI. muscularis (GTEx)	EpiXcan	0.999361	esophagus_muscularis	0.999981
941	ENSG00000173214	MFSD4B	1.41761	0.0820623	0.156305	0.0761552	0.155038	3.86963e-12	2.70661e-11	51	67	67	D1	GI. muscularis (GTEx)	EpiXcan	0.999361	esophagus_muscularis	0.999981
942	ENSG00000123999	INHA	-1.41698	-0.258644	0.156488	0.0233421	0.0225326	0.0120087	0.0301894	13	14	14	D1	GI. muscularis (GTEx)	EpiXcan	0.999361	esophagus_muscularis	0.999981
943	ENSG00000269973	AC010969.2	-1.41597	-0.0729842	0.156783	0.118332	0.236505	4.68058e-18	5.20024e-17	45	53	53	D1	GI. muscularis (GTEx)	EpiXcan	0.999361	esophagus_muscularis	0.999981
944	ENSG00000059769	DNAJC25	1.41592	0.276756	0.156798	0.0129686	0.0607077	4.21048e-05	0.000143595	21	29	29	D1	GI. muscularis (GTEx)	EpiXcan	0.999361	esophagus_muscularis	0.999981
945	ENSG00000104356	POP1	-1.41568	-0.213245	0.156868	0.018521	0.0147493	0.0455625	0.104644	26	26	26	D1	GI. muscularis (GTEx)	EpiXcan	0.999361	esophagus_muscularis	0.999981
946	ENSG00000117500	TMED5	-1.41563	-0.150643	0.156884	0.0369305	0.0678861	1.14987e-05	4.23382e-05	29	34	34	D1	GI. muscularis (GTEx)	EpiXcan	0.999361	esophagus_muscularis	0.999981
947	ENSG00000163743	RCHY1	-1.41323	-0.26935	0.157589	0.0088977	0.0195837	0.0189979	0.0463613	3	3	3	D1	GI. muscularis (GTEx)	EpiXcan	0.999361	esophagus_muscularis	0.999981
948	ENSG00000171135	JAGN1	-1.41282	-0.0831532	0.157708	0.110471	0.216757	1.46315e-16	1.45692e-15	14	14	14	D1	GI. muscularis (GTEx)	EpiXcan	0.999361	esophagus_muscularis	0.999981
949	ENSG00000272941	AC083862.2	-1.41269	-0.070132	0.157746	0.169324	0.0675486	1.32013e-05	4.81765e-05	101	112	112	D1	GI. muscularis (GTEx)	EpiXcan	0.999361	esophagus_muscularis	0.999981
950	ENSG00000144504	ANKMY1	1.41259	0.0877223	0.157775	0.0874891	0.179069	1.67112e-13	1.32199e-12	45	56	56	D1	GI. muscularis (GTEx)	EpiXcan	0.999361	esophagus_muscularis	0.999981
951	ENSG00000244731	C4A	1.41188	0.104558	0.157984	0.105835	0.304838	5.48284e-25	9.04766e-24	40	51	51	D1	GI. muscularis (GTEx)	EpiXcan	0.999361	esophagus_muscularis	0.999981
952	ENSG00000136982	DSCC1	-1.4109	-0.0807166	0.158273	0.116636	0.517801	1.62468e-50	9.85359e-49	5	6	6	D1	GI. muscularis (GTEx)	EpiXcan	0.999361	esophagus_muscularis	0.999981
953	ENSG00000154781	CCDC174	-1.41052	-0.139948	0.158387	0.0274897	0.0514135	0.000153207	0.000487714	18	20	20	D1	GI. muscularis (GTEx)	EpiXcan	0.999361	esophagus_muscularis	0.999981
954	ENSG00000177469	CAVIN1	1.41035	0.241344	0.158437	0.018216	0.0528687	8.45042e-05	0.000278108	13	21	21	D1	GI. muscularis (GTEx)	EpiXcan	0.999361	esophagus_muscularis	0.999981
955	ENSG00000188167	TMPPE	1.41013	0.50043	0.1585	0.00243134	0.0183181	0.0248177	0.0593844	15	16	16	D1	GI. muscularis (GTEx)	EpiXcan	0.999361	esophagus_muscularis	0.999981
956	ENSG00000225190	PLEKHM1	1.41008	0.0674681	0.158515	0.167347	0.0545864	9.25495e-05	0.000302877	71	81	81	D1	GI. muscularis (GTEx)	EpiXcan	0.999361	esophagus_muscularis	0.999981
957	ENSG00000127527	EPS15L1	-1.40988	-0.14248	0.158575	0.038421	0.0856794	8.35722e-07	3.48259e-06	12	13	13	D1	GI. muscularis (GTEx)	EpiXcan	0.999361	esophagus_muscularis	0.999981
958	ENSG00000170381	SEMA3E	-1.4098	-0.0926677	0.158599	0.077094	0.0734819	4.31714e-06	1.6708e-05	51	58	58	D1	GI. muscularis (GTEx)	EpiXcan	0.999361	esophagus_muscularis	0.999981
959	ENSG00000108468	CBX1	-1.40847	-0.190704	0.158992	0.0196817	0.0637904	2.24653e-05	7.9721e-05	25	32	32	D1	GI. muscularis (GTEx)	EpiXcan	0.999361	esophagus_muscularis	0.999981
960	ENSG00000197728	RPS26	-1.40824	-0.0330336	0.159059	0.65886	0.773058	7.18728e-112	3.35646e-108	17	17	17	D1	GI. muscularis (GTEx)	EpiXcan	0.999361	esophagus_muscularis	0.999981
961	ENSG00000254087	LYN	1.40821	0.0462606	0.15907	0.316157	0.280007	9.5087e-23	1.4097e-21	119	138	138	D1	GI. muscularis (GTEx)	EpiXcan	0.999361	esophagus_muscularis	0.999981
962	ENSG00000231074	HCG18	-1.40804	-0.112406	0.159119	0.11137	0.216837	2.96033e-17	3.09278e-16	39	46	46	D1	GI. muscularis (GTEx)	EpiXcan	0.999361	esophagus_muscularis	0.999981
963	ENSG00000179299	NSUN7	-1.40798	-0.0987997	0.159137	0.0658908	0.272311	2.26518e-21	3.07809e-20	26	32	32	D1	GI. muscularis (GTEx)	EpiXcan	0.999361	esophagus_muscularis	0.999981
964	ENSG00000243244	STON1	-1.40781	-0.0532785	0.159186	0.267622	0.413173	1.21421e-35	3.42965e-34	31	41	41	D1	GI. muscularis (GTEx)	EpiXcan	0.999361	esophagus_muscularis	0.999981
965	ENSG00000101134	DOK5	1.40761	0.224657	0.159247	0.0135299	0.0396941	0.000928572	0.00268233	9	11	11	D1	GI. muscularis (GTEx)	EpiXcan	0.999361	esophagus_muscularis	0.999981
966	ENSG00000136270	TBRG4	-1.40744	-0.0947844	0.159296	0.0817904	0.129541	2.20874e-10	1.33324e-09	8	12	12	D1	GI. muscularis (GTEx)	EpiXcan	0.999361	esophagus_muscularis	0.999981
967	ENSG00000112276	BVES	-1.40666	-0.132335	0.159527	0.0576685	0.27008	1.05771e-21	1.46284e-20	22	26	26	D1	GI. muscularis (GTEx)	EpiXcan	0.999361	esophagus_muscularis	0.999981
968	ENSG00000120533	ENY2	1.40602	0.24923	0.159718	0.0121674	0.0372869	0.0013133	0.00371778	6	6	6	D1	GI. muscularis (GTEx)	EpiXcan	0.999361	esophagus_muscularis	0.999981
969	ENSG00000121289	CEP89	1.40596	0.117036	0.159737	0.0483305	0.11535	7.95798e-09	4.12168e-08	23	37	37	D1	GI. muscularis (GTEx)	EpiXcan	0.999361	esophagus_muscularis	0.999981
970	ENSG00000079337	RAPGEF3	1.4056	0.074037	0.159842	0.140699	0.16756	8.95291e-13	6.65766e-12	44	52	52	D1	GI. muscularis (GTEx)	EpiXcan	0.999361	esophagus_muscularis	0.999981
971	ENSG00000128891	CCDC32	1.40518	0.0490704	0.159967	0.288767	0.634163	6.12469e-71	1.17347e-68	13	16	16	D1	GI. muscularis (GTEx)	EpiXcan	0.999361	esophagus_muscularis	0.999981
972	ENSG00000229043	AC091729.3	-1.40508	-0.0415843	0.159997	0.429898	0.695801	5.31561e-88	3.72358e-85	24	31	31	D1	GI. muscularis (GTEx)	EpiXcan	0.999361	esophagus_muscularis	0.999981
973	ENSG00000182362	YBEY	-1.40497	-0.0440499	0.160032	0.3805	0.62567	8.68271e-69	1.4656e-66	66	79	79	D1	GI. muscularis (GTEx)	EpiXcan	0.999361	esophagus_muscularis	0.999981
974	ENSG00000172123	SLFN12	-1.40433	-0.125673	0.16022	0.0489658	0.0837416	6.76914e-07	2.85134e-06	9	9	9	D1	GI. muscularis (GTEx)	EpiXcan	0.999361	esophagus_muscularis	0.999981
975	ENSG00000215154	AC141586.1	-1.40399	-0.0650859	0.160321	0.110109	0.186681	2.23469e-14	1.91253e-13	10	10	10	D1	GI. muscularis (GTEx)	EpiXcan	0.999361	esophagus_muscularis	0.999981
976	ENSG00000111832	RWDD1	-1.40378	-0.165875	0.160385	0.031405	0.079834	2.08094e-06	8.33686e-06	15	24	24	D1	GI. muscularis (GTEx)	EpiXcan	0.999361	esophagus_muscularis	0.999981
977	ENSG00000264098	CTD-2350C19.1	1.40312	0.165968	0.160581	0.0300491	0.0614101	3.36525e-05	0.000116528	23	28	28	D1	GI. muscularis (GTEx)	EpiXcan	0.999361	esophagus_muscularis	0.999981
978	ENSG00000196912	ANKRD36B	1.40301	0.0926586	0.160614	0.0740967	0.112087	1.49343e-08	7.50466e-08	9	10	10	D1	GI. muscularis (GTEx)	EpiXcan	0.999361	esophagus_muscularis	0.999981
979	ENSG00000143156	NME7	-1.4027	-0.0570686	0.160706	0.212885	0.494079	9.69652e-46	4.55867e-44	44	63	63	D1	GI. muscularis (GTEx)	EpiXcan	0.999361	esophagus_muscularis	0.999981
980	ENSG00000173726	TOMM20	-1.40131	-0.261134	0.161122	0.0132038	0.0108309	0.0808932	0.177053	16	19	19	D1	GI. muscularis (GTEx)	EpiXcan	0.999361	esophagus_muscularis	0.999981
981	ENSG00000196581	AJAP1	1.40055	0.228995	0.161348	0.0148661	0.016939	0.03251	0.0763564	15	15	15	D1	GI. muscularis (GTEx)	EpiXcan	0.999361	esophagus_muscularis	0.999981
982	ENSG00000117697	NSL1	-1.40054	-0.121485	0.161351	0.057542	0.0959855	1.41735e-07	6.43663e-07	19	22	22	D1	GI. muscularis (GTEx)	EpiXcan	0.999361	esophagus_muscularis	0.999981
983	ENSG00000117475	BLZF1	1.39961	0.419105	0.161631	0.00386318	0.0103173	0.0911842	0.197022	5	5	5	D1	GI. muscularis (GTEx)	EpiXcan	0.999361	esophagus_muscularis	0.999981
984	ENSG00000161896	IP6K3	-1.39922	-0.0860176	0.161747	0.0975731	0.129887	6.00755e-10	3.47362e-09	72	90	90	D1	GI. muscularis (GTEx)	EpiXcan	0.999361	esophagus_muscularis	0.999981
985	ENSG00000197782	ZNF780A	1.39908	0.0640376	0.161789	0.161108	0.241678	8.87365e-19	1.02829e-17	16	17	17	D1	GI. muscularis (GTEx)	EpiXcan	0.999361	esophagus_muscularis	0.999981
986	ENSG00000155906	RMND1	1.39858	0.413424	0.16194	0.00447693	0.0488577	0.00013617	0.000436354	4	7	7	D1	GI. muscularis (GTEx)	EpiXcan	0.999361	esophagus_muscularis	0.999981
987	ENSG00000196663	TECPR2	-1.39813	-0.167573	0.162073	0.0233895	0.107279	7.64274e-09	3.96573e-08	8	12	12	D1	GI. muscularis (GTEx)	EpiXcan	0.999361	esophagus_muscularis	0.999981
988	ENSG00000142937	RPS8	1.39777	0.0958397	0.162182	0.092241	0.129048	2.23442e-10	1.34816e-09	24	27	27	D1	GI. muscularis (GTEx)	EpiXcan	0.999361	esophagus_muscularis	0.999981
989	ENSG00000196230	TUBB	1.39757	0.58037	0.162243	0.0066396	0.011581	0.0760699	0.167437	2	3	3	D1	GI. muscularis (GTEx)	EpiXcan	0.999361	esophagus_muscularis	0.999981
990	ENSG00000140682	TGFB1I1	-1.39664	-0.211669	0.162522	0.0214236	0.0659077	1.53053e-05	5.55512e-05	3	3	3	D1	GI. muscularis (GTEx)	EpiXcan	0.999361	esophagus_muscularis	0.999981
991	ENSG00000122367	LDB3	1.3957	0.17034	0.162805	0.0189708	0.0937386	1.92657e-07	8.62339e-07	19	23	23	D1	GI. muscularis (GTEx)	EpiXcan	0.999361	esophagus_muscularis	0.999981
992	ENSG00000188931	CFAP126	-1.39566	-0.169476	0.162816	0.0227965	0.051106	0.000131001	0.000420947	11	11	11	D1	GI. muscularis (GTEx)	EpiXcan	0.999361	esophagus_muscularis	0.999981
993	ENSG00000131591	C1orf159	-1.39502	-0.0850641	0.16301	0.147508	0.167819	1.08043e-12	7.97512e-12	39	56	56	D1	GI. muscularis (GTEx)	EpiXcan	0.999361	esophagus_muscularis	0.999981
994	ENSG00000088340	FER1L4	-1.3948	-0.113492	0.163076	0.0554129	0.149057	3.07598e-11	2.0072e-10	11	14	14	D1	GI. muscularis (GTEx)	EpiXcan	0.999361	esophagus_muscularis	0.999981
995	ENSG00000136143	SUCLA2	-1.39468	-0.176743	0.163112	0.0210733	0.143102	6.25646e-11	3.97339e-10	15	19	19	D1	GI. muscularis (GTEx)	EpiXcan	0.999361	esophagus_muscularis	0.999981
996	ENSG00000136213	CHST12	-1.39316	-0.239521	0.163571	0.012748	0.024102	0.0106633	0.0270197	11	14	14	D1	GI. muscularis (GTEx)	EpiXcan	0.999361	esophagus_muscularis	0.999981
997	ENSG00000198732	SMOC1	-1.3927	-0.320375	0.16371	0.00841059	0.0404115	0.000831651	0.00242183	9	12	12	D1	GI. muscularis (GTEx)	EpiXcan	0.999361	esophagus_muscularis	0.999981
998	ENSG00000100271	TTLL1	1.39262	0.256028	0.163736	0.0125573	0.0116167	0.0731953	0.161822	20	23	23	D1	GI. muscularis (GTEx)	EpiXcan	0.999361	esophagus_muscularis	0.999981
999	ENSG00000198682	PAPSS2	1.39176	0.248387	0.163995	0.0119077	0.046551	0.000356828	0.00108654	27	35	35	D1	GI. muscularis (GTEx)	EpiXcan	0.999361	esophagus_muscularis	0.999981
1000	ENSG00000155816	FMN2	-1.39024	-0.369843	0.164457	0.00585002	0.0468462	0.000323237	0.000987687	9	12	12	D1	GI. muscularis (GTEx)	EpiXcan	0.999361	esophagus_muscularis	0.999981
1001	ENSG00000108774	RAB5C	-1.38942	-0.125818	0.164705	0.0387389	0.125988	1.39969e-09	7.79087e-09	9	14	14	D1	GI. muscularis (GTEx)	EpiXcan	0.999361	esophagus_muscularis	0.999981
1002	ENSG00000203666	EFCAB2	-1.38852	-0.126705	0.164979	0.0475761	0.521959	7.60641e-51	4.7153e-49	16	21	21	D1	GI. muscularis (GTEx)	EpiXcan	0.999361	esophagus_muscularis	0.999981
1003	ENSG00000137628	DDX60	-1.38765	-0.210986	0.165244	0.0135726	0.045954	0.000368113	0.00111871	7	7	7	D1	GI. muscularis (GTEx)	EpiXcan	0.999361	esophagus_muscularis	0.999981
1004	ENSG00000167562	ZNF701	-1.3871	-0.288226	0.165412	0.0154896	0.0285652	0.00474221	0.0125379	10	11	11	D1	GI. muscularis (GTEx)	EpiXcan	0.999361	esophagus_muscularis	0.999981
1005	ENSG00000116478	HDAC1	-1.38607	-0.287669	0.165725	0.0184134	0.0143247	0.0488631	0.111439	12	15	15	D1	GI. muscularis (GTEx)	EpiXcan	0.999361	esophagus_muscularis	0.999981
1006	ENSG00000163040	CCDC74A	1.38564	0.416362	0.165858	0.00371006	0.0118537	0.0737597	0.162864	6	7	7	D1	GI. muscularis (GTEx)	EpiXcan	0.999361	esophagus_muscularis	0.999981
1007	ENSG00000137841	PLCB2	1.3856	0.0948768	0.165869	0.0830451	0.198513	1.1406e-15	1.07031e-14	9	11	11	D1	GI. muscularis (GTEx)	EpiXcan	0.999361	esophagus_muscularis	0.999981
1008	ENSG00000230124	ACBD6	1.38472	0.0904102	0.166138	0.0936709	0.152546	1.34959e-11	9.1078e-11	37	43	43	D1	GI. muscularis (GTEx)	EpiXcan	0.999361	esophagus_muscularis	0.999981
1009	ENSG00000138772	ANXA3	-1.38433	-0.0750962	0.166258	0.138179	0.348868	1.30614e-29	2.75174e-28	31	38	38	D1	GI. muscularis (GTEx)	EpiXcan	0.999361	esophagus_muscularis	0.999981
1010	ENSG00000075651	PLD1	-1.38421	-0.10121	0.166293	0.0696171	0.180594	5.16547e-14	4.29485e-13	29	36	36	D1	GI. muscularis (GTEx)	EpiXcan	0.999361	esophagus_muscularis	0.999981
1011	ENSG00000164543	STK17A	-1.38378	-0.132433	0.166426	0.0394656	0.0137104	0.0544418	0.123081	33	38	38	D1	GI. muscularis (GTEx)	EpiXcan	0.999361	esophagus_muscularis	0.999981
1012	ENSG00000135297	MTO1	-1.38351	-0.0927435	0.166509	0.0750489	0.209748	5.16114e-16	4.96277e-15	17	21	21	D1	GI. muscularis (GTEx)	EpiXcan	0.999361	esophagus_muscularis	0.999981
1013	ENSG00000132199	ENOSF1	-1.38342	-0.0838181	0.166537	0.122649	0.265857	1.69824e-20	2.21943e-19	58	66	66	D1	GI. muscularis (GTEx)	EpiXcan	0.999361	esophagus_muscularis	0.999981
1014	ENSG00000227057	WDR46	1.38148	0.221874	0.167131	0.0159071	0.0350556	0.00201638	0.00557738	9	12	12	D1	GI. muscularis (GTEx)	EpiXcan	0.999361	esophagus_muscularis	0.999981
1015	ENSG00000103550	KNOP1	-1.38118	-0.0502968	0.167223	0.292187	0.510405	8.80492e-50	5.18306e-48	29	40	40	D1	GI. muscularis (GTEx)	EpiXcan	0.999361	esophagus_muscularis	0.999981
1016	ENSG00000107104	KANK1	1.38032	0.316983	0.167487	0.00570919	0.0192849	0.0220194	0.0531517	3	4	4	D1	GI. muscularis (GTEx)	EpiXcan	0.999361	esophagus_muscularis	0.999981
1017	ENSG00000050393	MCUR1	1.37985	0.390011	0.167634	0.00487571	0.0259145	0.00813906	0.0209765	7	8	8	D1	GI. muscularis (GTEx)	EpiXcan	0.999361	esophagus_muscularis	0.999981
1018	ENSG00000163702	IL17RC	1.37966	0.112749	0.167692	0.0649277	0.0290825	0.00424177	0.0112744	56	58	58	D1	GI. muscularis (GTEx)	EpiXcan	0.999361	esophagus_muscularis	0.999981
1019	ENSG00000156172	C8orf37	1.37936	0.0582117	0.167785	0.192351	0.137658	7.03627e-11	4.43846e-10	90	104	104	D1	GI. muscularis (GTEx)	EpiXcan	0.999361	esophagus_muscularis	0.999981
1020	ENSG00000232630	PRPS1P2	-1.37921	-0.171955	0.167831	0.0232105	0.0763249	3.26585e-06	1.27842e-05	2	2	2	D1	GI. muscularis (GTEx)	EpiXcan	0.999361	esophagus_muscularis	0.999981
1021	ENSG00000270060	AC090589.3	1.37918	0.214129	0.16784	0.0111181	0.0370058	0.00139499	0.00393712	5	5	5	D1	GI. muscularis (GTEx)	EpiXcan	0.999361	esophagus_muscularis	0.999981
1022	ENSG00000256683	ZNF350	-1.37836	-0.452312	0.168093	0.00592026	0.0101996	0.0893967	0.193488	9	9	9	D1	GI. muscularis (GTEx)	EpiXcan	0.999361	esophagus_muscularis	0.999981
1023	ENSG00000213424	KRT222	-1.37734	-0.245649	0.168408	0.0194503	0.0653339	1.91612e-05	6.85692e-05	13	14	14	D1	GI. muscularis (GTEx)	EpiXcan	0.999361	esophagus_muscularis	0.999981
1024	ENSG00000125144	MT1G	-1.37716	-1.15606	0.168464	0.00115404	0.178447	8.16142e-14	6.65163e-13	6	7	7	D1	GI. muscularis (GTEx)	EpiXcan	0.999361	esophagus_muscularis	0.999981
1025	ENSG00000156171	DRAM2	1.37707	0.0449467	0.16849	0.362197	0.552621	3.77368e-56	2.9049e-54	18	24	24	D1	GI. muscularis (GTEx)	EpiXcan	0.999361	esophagus_muscularis	0.999981
1026	ENSG00000183688	RFLNB	-1.37665	-0.126642	0.16862	0.0599543	0.14198	9.89902e-11	6.14195e-10	34	52	52	D1	GI. muscularis (GTEx)	EpiXcan	0.999361	esophagus_muscularis	0.999981
1027	ENSG00000108947	EFNB3	1.37567	0.113157	0.168923	0.0617278	0.143341	3.17878e-11	2.06946e-10	20	29	29	D1	GI. muscularis (GTEx)	EpiXcan	0.999361	esophagus_muscularis	0.999981
1028	ENSG00000167523	SPATA33	1.37505	0.475429	0.169117	0.00311183	0.0195136	0.0198083	0.0482382	4	7	7	D1	GI. muscularis (GTEx)	EpiXcan	0.999361	esophagus_muscularis	0.999981
1029	ENSG00000100330	MTMR3	1.37353	0.0684402	0.169588	0.117805	0.304274	3.00032e-24	4.74431e-23	17	23	23	D1	GI. muscularis (GTEx)	EpiXcan	0.999361	esophagus_muscularis	0.999981
1030	ENSG00000125772	GPCPD1	-1.37347	-0.36599	0.169605	0.00533742	0.0331957	0.00255871	0.00697153	18	23	23	D1	GI. muscularis (GTEx)	EpiXcan	0.999361	esophagus_muscularis	0.999981
1031	ENSG00000244482	LILRA6	-1.37325	-0.303754	0.169675	0.0106461	0.135172	8.11156e-11	5.08697e-10	13	16	16	D1	GI. muscularis (GTEx)	EpiXcan	0.999361	esophagus_muscularis	0.999981
1032	ENSG00000155066	PROM2	-1.37271	-0.106437	0.169843	0.099848	0.0796481	2.12714e-06	8.51709e-06	38	53	53	D1	GI. muscularis (GTEx)	EpiXcan	0.999361	esophagus_muscularis	0.999981
1033	ENSG00000184110	EIF3C	-1.37239	-0.106824	0.169943	0.0439659	0.0511917	0.000130869	0.000420618	25	32	32	D1	GI. muscularis (GTEx)	EpiXcan	0.999361	esophagus_muscularis	0.999981
1034	ENSG00000130202	NECTIN2	1.37191	0.196436	0.17009	0.0170476	0.0118537	0.0721824	0.15981	5	6	6	D1	GI. muscularis (GTEx)	EpiXcan	0.999361	esophagus_muscularis	0.999981
1035	ENSG00000126215	XRCC3	1.3716	0.279349	0.170189	0.00934466	0.0745165	3.48891e-06	1.36117e-05	6	8	8	D1	GI. muscularis (GTEx)	EpiXcan	0.999361	esophagus_muscularis	0.999981
1036	ENSG00000234456	MAGI2-AS3	1.37154	0.127644	0.170206	0.0511061	0.157566	2.06133e-12	1.48403e-11	24	32	32	D1	GI. muscularis (GTEx)	EpiXcan	0.999361	esophagus_muscularis	0.999981
1037	ENSG00000143224	PPOX	1.37102	0.153104	0.170369	0.0294046	0.0695703	5.24295e-06	2.00693e-05	13	16	16	D1	GI. muscularis (GTEx)	EpiXcan	0.999361	esophagus_muscularis	0.999981
1038	ENSG00000105983	LMBR1	-1.37097	-0.181552	0.170383	0.0194873	0.0133863	0.0549778	0.124212	20	24	24	D1	GI. muscularis (GTEx)	EpiXcan	0.999361	esophagus_muscularis	0.999981
1039	ENSG00000100302	RASD2	-1.37037	-0.127954	0.170571	0.0427288	0.0839191	8.52488e-07	3.55034e-06	19	22	22	D1	GI. muscularis (GTEx)	EpiXcan	0.999361	esophagus_muscularis	0.999981
1040	ENSG00000166839	ANKDD1A	1.37035	0.168623	0.170579	0.0290405	0.125012	1.43575e-09	7.98842e-09	12	18	18	D1	GI. muscularis (GTEx)	EpiXcan	0.999361	esophagus_muscularis	0.999981
1041	ENSG00000137310	TCF19	-1.36907	-0.0810608	0.170979	0.110517	0.195829	7.15494e-15	6.29258e-14	36	42	42	D1	GI. muscularis (GTEx)	EpiXcan	0.999361	esophagus_muscularis	0.999981
1042	ENSG00000196236	XPNPEP3	1.36889	0.142152	0.171033	0.0341149	0.127695	9.23619e-10	5.24946e-09	27	35	35	D1	GI. muscularis (GTEx)	EpiXcan	0.999361	esophagus_muscularis	0.999981
1043	ENSG00000068078	FGFR3	-1.3685	-0.0770341	0.171156	0.14351	0.316892	1.37823e-25	2.32639e-24	24	32	32	D1	GI. muscularis (GTEx)	EpiXcan	0.999361	esophagus_muscularis	0.999981
1044	ENSG00000156253	RWDD2B	1.36769	0.0838165	0.171411	0.0948936	0.144755	4.99643e-11	3.19634e-10	15	19	19	D1	GI. muscularis (GTEx)	EpiXcan	0.999361	esophagus_muscularis	0.999981
1045	ENSG00000132507	EIF5A	-1.36746	-0.075094	0.171481	0.136702	0.322211	3.65882e-26	6.37563e-25	27	33	33	D1	GI. muscularis (GTEx)	EpiXcan	0.999361	esophagus_muscularis	0.999981
1046	ENSG00000170074	FAM153A	-1.36721	-0.0558067	0.171561	0.254655	0.365888	2.15874e-30	4.80063e-29	25	32	32	D1	GI. muscularis (GTEx)	EpiXcan	0.999361	esophagus_muscularis	0.999981
1047	ENSG00000084444	FAM234B	-1.36713	-0.406114	0.171584	0.00439833	0.0525102	0.000105918	0.000344455	4	7	7	D1	GI. muscularis (GTEx)	EpiXcan	0.999361	esophagus_muscularis	0.999981
1048	ENSG00000169629	RGPD8	-1.36698	-0.0456092	0.171632	0.34143	0.584447	2.83634e-60	2.8795e-58	47	56	56	D1	GI. muscularis (GTEx)	EpiXcan	0.999361	esophagus_muscularis	0.999981
1049	ENSG00000166295	ANAPC16	-1.36632	-0.081629	0.171837	0.107164	0.0995092	4.04909e-08	1.95142e-07	36	40	40	D1	GI. muscularis (GTEx)	EpiXcan	0.999361	esophagus_muscularis	0.999981
1050	ENSG00000106258	CYP3A5	1.36626	0.147438	0.171856	0.0350995	0.0770497	2.58707e-06	1.0256e-05	8	10	10	D1	GI. muscularis (GTEx)	EpiXcan	0.999361	esophagus_muscularis	0.999981
1051	ENSG00000132463	GRSF1	1.36621	0.375011	0.171873	0.00910328	0.0376665	0.00133632	0.00377991	7	9	9	D1	GI. muscularis (GTEx)	EpiXcan	0.999361	esophagus_muscularis	0.999981
1052	ENSG00000096746	HNRNPH3	1.36475	0.184375	0.172331	0.0215557	0.0126821	0.0614898	0.137902	36	45	45	D1	GI. muscularis (GTEx)	EpiXcan	0.999361	esophagus_muscularis	0.999981
1053	ENSG00000149273	RPS3	1.3647	0.066973	0.172348	0.193746	0.230683	9.53068e-19	1.10169e-17	22	25	25	D1	GI. muscularis (GTEx)	EpiXcan	0.999361	esophagus_muscularis	0.999981
1054	ENSG00000035664	DAPK2	-1.36396	-0.140822	0.172579	0.0318642	0.0858191	6.354e-07	2.68212e-06	12	12	12	D1	GI. muscularis (GTEx)	EpiXcan	0.999361	esophagus_muscularis	0.999981
1055	ENSG00000169519	METTL15	-1.36294	-0.147443	0.172901	0.0365118	0.189531	5.47566e-15	4.86764e-14	8	13	13	D1	GI. muscularis (GTEx)	EpiXcan	0.999361	esophagus_muscularis	0.999981
1056	ENSG00000213523	SRA1	1.36222	0.0785539	0.17313	0.108416	0.177135	1.83678e-13	1.44488e-12	24	30	30	D1	GI. muscularis (GTEx)	EpiXcan	0.999361	esophagus_muscularis	0.999981
1057	ENSG00000099984	GSTT2	-1.3617	-0.0794375	0.173294	0.11006	0.670682	4.7037e-79	1.4977e-76	22	30	30	D1	GI. muscularis (GTEx)	EpiXcan	0.999361	esophagus_muscularis	0.999981
1058	ENSG00000137944	KYAT3	1.36161	0.0570737	0.17332	0.202271	0.407456	2.72252e-35	7.52318e-34	18	20	20	D1	GI. muscularis (GTEx)	EpiXcan	0.999361	esophagus_muscularis	0.999981
1059	ENSG00000105662	CRTC1	1.36154	0.326275	0.173344	0.00655267	0.023375	0.0101246	0.0257292	3	5	5	D1	GI. muscularis (GTEx)	EpiXcan	0.999361	esophagus_muscularis	0.999981
1060	ENSG00000137106	GRHPR	1.36116	0.0500899	0.173464	0.260912	0.422884	1.21609e-36	3.62497e-35	17	19	19	D1	GI. muscularis (GTEx)	EpiXcan	0.999361	esophagus_muscularis	0.999981
1061	ENSG00000125505	MBOAT7	1.3607	0.184123	0.173609	0.0456553	0.0490733	0.000249209	0.000771926	45	63	63	D1	GI. muscularis (GTEx)	EpiXcan	0.999361	esophagus_muscularis	0.999981
1062	ENSG00000130764	LRRC47	1.3603	0.190232	0.173734	0.0188316	0.0854782	5.15259e-07	2.19616e-06	7	7	7	D1	GI. muscularis (GTEx)	EpiXcan	0.999361	esophagus_muscularis	0.999981
1063	ENSG00000237489	LINC00959	-1.36027	-0.218354	0.173745	0.013078	0.0563755	6.67709e-05	0.000221852	9	13	13	D1	GI. muscularis (GTEx)	EpiXcan	0.999361	esophagus_muscularis	0.999981
1064	ENSG00000235863	B3GALT4	-1.36021	-0.153099	0.173764	0.0285309	0.0548916	7.97643e-05	0.000262941	15	18	18	D1	GI. muscularis (GTEx)	EpiXcan	0.999361	esophagus_muscularis	0.999981
1065	ENSG00000144843	ADPRH	1.36004	0.0545646	0.173817	0.226807	0.301711	2.21629e-24	3.53648e-23	35	39	39	D1	GI. muscularis (GTEx)	EpiXcan	0.999361	esophagus_muscularis	0.999981
1066	ENSG00000166206	GABRB3	-1.35994	-0.30998	0.17385	0.0067393	0.270987	3.96109e-21	5.34118e-20	17	20	20	D1	GI. muscularis (GTEx)	EpiXcan	0.999361	esophagus_muscularis	0.999981
1067	ENSG00000121236	TRIM6	-1.35977	-0.20009	0.173904	0.0215458	0.113079	1.06386e-08	5.43172e-08	5	7	7	D1	GI. muscularis (GTEx)	EpiXcan	0.999361	esophagus_muscularis	0.999981
1068	ENSG00000080608	PUM3	-1.35789	-0.14907	0.174497	0.0451811	0.0455991	0.000361969	0.001101	19	25	25	D1	GI. muscularis (GTEx)	EpiXcan	0.999361	esophagus_muscularis	0.999981
1069	ENSG00000163697	APBB2	-1.35783	-0.0912451	0.174517	0.0879631	0.0766143	3.23718e-06	1.26893e-05	62	79	79	D1	GI. muscularis (GTEx)	EpiXcan	0.999361	esophagus_muscularis	0.999981
1070	ENSG00000168092	PAFAH1B2	1.35672	0.185712	0.174869	0.0348183	0.0496246	0.000187931	0.000590605	26	33	33	D1	GI. muscularis (GTEx)	EpiXcan	0.999361	esophagus_muscularis	0.999981
1071	ENSG00000183549	ACSM5	-1.3567	-0.145149	0.174875	0.0486562	0.0375338	0.00130406	0.00369461	33	39	39	D1	GI. muscularis (GTEx)	EpiXcan	0.999361	esophagus_muscularis	0.999981
1072	ENSG00000108306	FBXL20	1.35577	0.181041	0.175172	0.0194838	0.0985151	1.03881e-07	4.79686e-07	33	44	44	D1	GI. muscularis (GTEx)	EpiXcan	0.999361	esophagus_muscularis	0.999981
1073	ENSG00000072364	AFF4	-1.35574	-0.274449	0.175181	0.00782765	0.0112544	0.0811662	0.177567	14	15	15	D1	GI. muscularis (GTEx)	EpiXcan	0.999361	esophagus_muscularis	0.999981
1074	ENSG00000136068	FLNB	1.35549	0.189033	0.175261	0.0220011	0.0103945	0.0931692	0.200877	22	24	24	D1	GI. muscularis (GTEx)	EpiXcan	0.999361	esophagus_muscularis	0.999981
1075	ENSG00000127220	ABHD8	1.35536	0.169981	0.175302	0.022902	0.0704106	8.38236e-06	3.14591e-05	8	12	12	D1	GI. muscularis (GTEx)	EpiXcan	0.999361	esophagus_muscularis	0.999981
1076	ENSG00000143164	DCAF6	1.35497	0.255232	0.175428	0.0110608	0.0651451	2.145e-05	7.63309e-05	11	14	14	D1	GI. muscularis (GTEx)	EpiXcan	0.999361	esophagus_muscularis	0.999981
1077	ENSG00000230074	AL162231.2	1.35448	0.0562388	0.175582	0.18042	0.431354	2.95717e-38	9.74822e-37	51	61	61	D1	GI. muscularis (GTEx)	EpiXcan	0.999361	esophagus_muscularis	0.999981
1078	ENSG00000119392	GLE1	1.35405	0.0768856	0.17572	0.166536	0.310342	1.01787e-24	1.65242e-23	13	14	14	D1	GI. muscularis (GTEx)	EpiXcan	0.999361	esophagus_muscularis	0.999981
1079	ENSG00000177119	ANO6	1.35397	0.166543	0.175747	0.0293894	0.0240613	0.00918142	0.0234944	25	27	27	D1	GI. muscularis (GTEx)	EpiXcan	0.999361	esophagus_muscularis	0.999981
1080	ENSG00000104897	SF3A2	-1.35295	-0.148839	0.176071	0.0516905	0.0162966	0.0347787	0.081371	34	46	46	D1	GI. muscularis (GTEx)	EpiXcan	0.999361	esophagus_muscularis	0.999981
1081	ENSG00000171703	TCEA2	-1.35285	-0.15191	0.176105	0.0286696	0.0489362	0.000164816	0.000522062	14	15	15	D1	GI. muscularis (GTEx)	EpiXcan	0.999361	esophagus_muscularis	0.999981
1082	ENSG00000145331	TRMT10A	-1.35207	-0.182392	0.176352	0.0123732	0.0190016	0.0230352	0.0554031	25	28	28	D1	GI. muscularis (GTEx)	EpiXcan	0.999361	esophagus_muscularis	0.999981
1083	ENSG00000097021	ACOT7	1.35156	0.0765999	0.176517	0.125419	0.0894361	2.56311e-07	1.12993e-06	54	71	71	D1	GI. muscularis (GTEx)	EpiXcan	0.999361	esophagus_muscularis	0.999981
1084	ENSG00000100983	GSS	1.3509	0.272276	0.176728	0.0124719	0.0610833	3.79729e-05	0.000130201	21	30	30	D1	GI. muscularis (GTEx)	EpiXcan	0.999361	esophagus_muscularis	0.999981
1085	ENSG00000130717	UCK1	-1.35073	-0.161006	0.176783	0.0238028	0.0295025	0.00452189	0.0119848	9	10	10	D1	GI. muscularis (GTEx)	EpiXcan	0.999361	esophagus_muscularis	0.999981
1086	ENSG00000271895	AL109811.3	1.3507	0.158201	0.176791	0.0308754	0.0394904	0.000921716	0.00266582	25	30	30	D1	GI. muscularis (GTEx)	EpiXcan	0.999361	esophagus_muscularis	0.999981
1087	ENSG00000184292	TACSTD2	1.35065	0.107782	0.176807	0.0569949	0.120783	1.62672e-09	9.02232e-09	18	21	21	D1	GI. muscularis (GTEx)	EpiXcan	0.999361	esophagus_muscularis	0.999981
1088	ENSG00000168802	CHTF8	-1.35038	-0.307225	0.176894	0.00687695	0.0110972	0.0800153	0.175295	24	25	25	D1	GI. muscularis (GTEx)	EpiXcan	0.999361	esophagus_muscularis	0.999981
1089	ENSG00000213533	TMEM110	-1.35006	-0.216637	0.176996	0.0165321	0.0246359	0.00760422	0.0196559	7	9	9	D1	GI. muscularis (GTEx)	EpiXcan	0.999361	esophagus_muscularis	0.999981
1090	ENSG00000171700	RGS19	1.34877	0.0781725	0.177412	0.105316	0.230314	9.02541e-18	9.75664e-17	7	8	8	D1	GI. muscularis (GTEx)	EpiXcan	0.999361	esophagus_muscularis	0.999981
1091	ENSG00000124588	NQO2	1.34775	0.0896444	0.177737	0.0914412	0.569712	4.40709e-58	3.90781e-56	46	59	59	D1	GI. muscularis (GTEx)	EpiXcan	0.999361	esophagus_muscularis	0.999981
1092	ENSG00000111331	OAS3	1.34722	0.195247	0.177911	0.0235484	0.100061	5.03918e-08	2.39806e-07	8	8	8	D1	GI. muscularis (GTEx)	EpiXcan	0.999361	esophagus_muscularis	0.999981
1093	ENSG00000032742	IFT88	-1.34696	-0.0827668	0.177994	0.101222	0.195259	6.74109e-15	5.93233e-14	50	63	63	D1	GI. muscularis (GTEx)	EpiXcan	0.999361	esophagus_muscularis	0.999981
1094	ENSG00000224596	ZMIZ1-AS1	-1.3468	-0.0754579	0.178043	0.11813	0.180812	4.76793e-14	3.97375e-13	22	24	24	D1	GI. muscularis (GTEx)	EpiXcan	0.999361	esophagus_muscularis	0.999981
1095	ENSG00000165071	TMEM71	1.34488	0.274757	0.178664	0.00749526	0.0145072	0.047191	0.107995	2	2	2	D1	GI. muscularis (GTEx)	EpiXcan	0.999361	esophagus_muscularis	0.999981
1096	ENSG00000064787	BCAS1	1.34463	0.284889	0.178745	0.0150815	0.0196286	0.0202491	0.049209	11	14	14	D1	GI. muscularis (GTEx)	EpiXcan	0.999361	esophagus_muscularis	0.999981
1097	ENSG00000122783	C7orf49	-1.34273	-0.111333	0.179361	0.0551078	0.128483	7.77563e-10	4.45184e-09	5	5	5	D1	GI. muscularis (GTEx)	EpiXcan	0.999361	esophagus_muscularis	0.999981
1098	ENSG00000070269	TMEM260	1.34247	0.392067	0.179444	0.0038954	0.068968	1.15945e-05	4.2646e-05	4	5	5	D1	GI. muscularis (GTEx)	EpiXcan	0.999361	esophagus_muscularis	0.999981
1099	ENSG00000234465	PINLYP	1.34171	0.152739	0.179691	0.0260303	0.151727	7.98132e-12	5.46522e-11	10	17	17	D1	GI. muscularis (GTEx)	EpiXcan	0.999361	esophagus_muscularis	0.999981
1100	ENSG00000163354	DCST2	-1.34153	-0.164189	0.179749	0.0344191	0.0168818	0.0320338	0.0753388	24	29	29	D1	GI. muscularis (GTEx)	EpiXcan	0.999361	esophagus_muscularis	0.999981
1101	ENSG00000197165	SULT1A2	-1.34139	-0.0697322	0.179795	0.155848	0.29135	2.0876e-23	3.19293e-22	39	46	46	D1	GI. muscularis (GTEx)	EpiXcan	0.999361	esophagus_muscularis	0.999981
1102	ENSG00000130363	RSPH3	1.34135	0.06807	0.179806	0.128097	0.202654	6.29212e-16	6.01724e-15	52	58	58	D1	GI. muscularis (GTEx)	EpiXcan	0.999361	esophagus_muscularis	0.999981
1103	ENSG00000104472	CHRAC1	1.34059	0.111848	0.180053	0.071859	0.315305	6.21162e-27	1.14056e-25	5	7	7	D1	GI. muscularis (GTEx)	EpiXcan	0.999361	esophagus_muscularis	0.999981
1104	ENSG00000103510	KAT8	-1.34016	-0.0797836	0.180194	0.0980922	0.288945	6.58046e-23	9.83908e-22	8	11	11	D1	GI. muscularis (GTEx)	EpiXcan	0.999361	esophagus_muscularis	0.999981
1105	ENSG00000178301	AQP11	-1.33997	-0.104738	0.180256	0.0872678	0.0558794	8.51005e-05	0.000279676	47	60	60	D1	GI. muscularis (GTEx)	EpiXcan	0.999361	esophagus_muscularis	0.999981
1106	ENSG00000107242	PIP5K1B	1.33971	0.183538	0.18034	0.0378496	0.0327306	0.0027004	0.00733759	29	32	32	D1	GI. muscularis (GTEx)	EpiXcan	0.999361	esophagus_muscularis	0.999981
1107	ENSG00000181264	TMEM136	-1.33906	-0.114813	0.18055	0.0560902	0.138808	1.18069e-10	7.27096e-10	4	4	4	D1	GI. muscularis (GTEx)	EpiXcan	0.999361	esophagus_muscularis	0.999981
1108	ENSG00000111671	SPSB2	-1.3376	-0.0519272	0.181027	0.281159	0.411101	1.42072e-35	3.99685e-34	15	21	21	D1	GI. muscularis (GTEx)	EpiXcan	0.999361	esophagus_muscularis	0.999981
1109	ENSG00000198707	CEP290	-1.3373	-0.098201	0.181124	0.138697	0.156953	4.71206e-12	3.28111e-11	56	62	62	D1	GI. muscularis (GTEx)	EpiXcan	0.999361	esophagus_muscularis	0.999981
1110	ENSG00000255031	AP002807.1	1.33679	0.339917	0.181293	0.00658601	0.0249066	0.00889445	0.0228017	2	2	2	D1	GI. muscularis (GTEx)	EpiXcan	0.999361	esophagus_muscularis	0.999981
1111	ENSG00000243708	PLA2G4B	1.33668	0.290755	0.181327	0.00821222	0.0736861	4.71894e-06	1.81677e-05	17	26	26	D1	GI. muscularis (GTEx)	EpiXcan	0.999361	esophagus_muscularis	0.999981
1112	ENSG00000041988	THAP3	-1.33637	-0.152873	0.181429	0.0260506	0.119046	2.40607e-09	1.3101e-08	14	20	20	D1	GI. muscularis (GTEx)	EpiXcan	0.999361	esophagus_muscularis	0.999981
1113	ENSG00000169762	TAPT1	1.33535	0.159428	0.181761	0.0350687	0.0197315	0.0205478	0.0499088	43	46	46	D1	GI. muscularis (GTEx)	EpiXcan	0.999361	esophagus_muscularis	0.999981
1114	ENSG00000197535	MYO5A	1.33497	0.14284	0.181886	0.038	0.0736415	3.70517e-06	1.44313e-05	10	13	13	D1	GI. muscularis (GTEx)	EpiXcan	0.999361	esophagus_muscularis	0.999981
1115	ENSG00000108439	PNPO	-1.33458	-0.122145	0.182013	0.0420343	0.0632935	2.26719e-05	8.03933e-05	17	19	19	D1	GI. muscularis (GTEx)	EpiXcan	0.999361	esophagus_muscularis	0.999981
1116	ENSG00000176171	BNIP3	1.33383	0.172175	0.182258	0.0292776	0.0122557	0.0691369	0.153674	29	33	33	D1	GI. muscularis (GTEx)	EpiXcan	0.999361	esophagus_muscularis	0.999981
1117	ENSG00000184840	TMED9	1.33327	0.0619682	0.182443	0.129068	0.205526	1.02649e-15	9.6647e-15	86	103	103	D1	GI. muscularis (GTEx)	EpiXcan	0.999361	esophagus_muscularis	0.999981
1118	ENSG00000127507	ADGRE2	1.33275	0.327049	0.182615	0.00590725	0.0151806	0.0406252	0.094138	6	6	6	D1	GI. muscularis (GTEx)	EpiXcan	0.999361	esophagus_muscularis	0.999981
1119	ENSG00000115705	TPO	1.33245	0.0845064	0.182712	0.0824744	0.0623842	2.64469e-05	9.29324e-05	57	72	72	D1	GI. muscularis (GTEx)	EpiXcan	0.999361	esophagus_muscularis	0.999981
1120	ENSG00000040275	SPDL1	1.33245	0.0830522	0.182713	0.0775631	0.155895	8.25785e-12	5.64905e-11	7	7	7	D1	GI. muscularis (GTEx)	EpiXcan	0.999361	esophagus_muscularis	0.999981
1121	ENSG00000111405	ENDOU	-1.33236	-0.169311	0.182743	0.0233504	0.025275	0.00858726	0.0220464	12	14	14	D1	GI. muscularis (GTEx)	EpiXcan	0.999361	esophagus_muscularis	0.999981
1122	ENSG00000129204	USP6	1.33204	0.0657692	0.182848	0.1748	0.240472	7.31065e-20	9.1694e-19	31	40	40	D1	GI. muscularis (GTEx)	EpiXcan	0.999361	esophagus_muscularis	0.999981
1123	ENSG00000172403	SYNPO2	-1.33135	-0.259162	0.183073	0.0120259	0.0120609	0.0726854	0.160795	16	18	18	D1	GI. muscularis (GTEx)	EpiXcan	0.999361	esophagus_muscularis	0.999981
1124	ENSG00000170835	CEL	-1.33092	-0.0799845	0.183217	0.142134	0.012229	0.0702606	0.155924	112	152	152	D1	GI. muscularis (GTEx)	EpiXcan	0.999361	esophagus_muscularis	0.999981
1125	ENSG00000242173	ARHGDIG	-1.33056	-0.131061	0.183334	0.0663205	0.0436489	0.000550137	0.00163431	43	59	59	D1	GI. muscularis (GTEx)	EpiXcan	0.999361	esophagus_muscularis	0.999981
1126	ENSG00000183506	PI4KAP2	1.33	0.0713231	0.18352	0.317685	0.392086	8.49898e-34	2.19688e-32	78	110	110	D1	GI. muscularis (GTEx)	EpiXcan	0.999361	esophagus_muscularis	0.999981
1127	ENSG00000105650	PDE4C	-1.32946	-0.0885639	0.183696	0.123799	0.0228737	0.0122206	0.0306775	88	108	108	D1	GI. muscularis (GTEx)	EpiXcan	0.999361	esophagus_muscularis	0.999981
1128	ENSG00000143882	ATP6V1C2	-1.3287	-0.251823	0.183945	0.0113211	0.0234776	0.0115811	0.029182	11	12	12	D1	GI. muscularis (GTEx)	EpiXcan	0.999361	esophagus_muscularis	0.999981
1129	ENSG00000132837	DMGDH	1.32864	0.0820466	0.183968	0.0950747	0.0419881	0.000602689	0.00178304	77	89	89	D1	GI. muscularis (GTEx)	EpiXcan	0.999361	esophagus_muscularis	0.999981
1130	ENSG00000256383	AC020910.2	-1.32831	-0.174036	0.184076	0.0232431	0.0982485	1.25064e-07	5.72224e-07	11	15	15	D1	GI. muscularis (GTEx)	EpiXcan	0.999361	esophagus_muscularis	0.999981
1131	ENSG00000105329	TGFB1	-1.32808	-0.262588	0.184152	0.0100861	0.029306	0.00426227	0.0113246	4	4	4	D1	GI. muscularis (GTEx)	EpiXcan	0.999361	esophagus_muscularis	0.999981
1132	ENSG00000244480	AC005154.3	1.32684	0.0745716	0.184562	0.105905	0.286012	5.29433e-23	7.96709e-22	24	26	26	D1	GI. muscularis (GTEx)	EpiXcan	0.999361	esophagus_muscularis	0.999981
1133	ENSG00000213713	PIGCP1	1.3263	0.101901	0.184739	0.0714904	0.126987	1.03042e-09	5.83515e-09	30	45	45	D1	GI. muscularis (GTEx)	EpiXcan	0.999361	esophagus_muscularis	0.999981
1134	ENSG00000248487	ABHD14A	1.3247	0.116321	0.185269	0.0417521	0.0419694	0.000661534	0.00195028	27	29	29	D1	GI. muscularis (GTEx)	EpiXcan	0.999361	esophagus_muscularis	0.999981
1135	ENSG00000013573	DDX11	-1.3241	-0.037005	0.185471	0.47541	0.813194	2.51504e-130	3.52357e-126	13	19	19	D1	GI. muscularis (GTEx)	EpiXcan	0.999361	esophagus_muscularis	0.999981
1136	ENSG00000135205	CCDC146	-1.32343	-0.149566	0.185693	0.030382	0.0949839	1.48377e-07	6.72087e-07	6	7	7	D1	GI. muscularis (GTEx)	EpiXcan	0.999361	esophagus_muscularis	0.999981
1137	ENSG00000131626	PPFIA1	-1.3228	-0.103671	0.185903	0.0664746	0.142663	1.00794e-10	6.25109e-10	8	9	9	D1	GI. muscularis (GTEx)	EpiXcan	0.999361	esophagus_muscularis	0.999981
1138	ENSG00000037042	TUBG2	-1.32263	-0.0579725	0.185958	0.185162	0.312757	4.74609e-25	7.85966e-24	28	35	35	D1	GI. muscularis (GTEx)	EpiXcan	0.999361	esophagus_muscularis	0.999981
1139	ENSG00000196653	ZNF502	1.32241	0.0879313	0.186032	0.0802639	0.0939093	8.64072e-08	4.02047e-07	16	18	18	D1	GI. muscularis (GTEx)	EpiXcan	0.999361	esophagus_muscularis	0.999981
1140	ENSG00000116711	PLA2G4A	-1.32178	-0.0875692	0.186242	0.0926938	0.084334	5.76865e-07	2.44831e-06	78	91	91	D1	GI. muscularis (GTEx)	EpiXcan	0.999361	esophagus_muscularis	0.999981
1141	ENSG00000113211	PCDHB6	1.32165	0.31868	0.186286	0.00622293	0.0116026	0.0760156	0.167364	21	26	26	D1	GI. muscularis (GTEx)	EpiXcan	0.999361	esophagus_muscularis	0.999981
1142	ENSG00000204991	SPIRE2	-1.32015	-0.0756369	0.186785	0.13261	0.443748	2.21018e-39	7.81935e-38	35	46	46	D1	GI. muscularis (GTEx)	EpiXcan	0.999361	esophagus_muscularis	0.999981
1143	ENSG00000165995	CACNB2	-1.31751	-0.142865	0.187668	0.0339609	0.0802443	1.7119e-06	6.92371e-06	13	21	21	D1	GI. muscularis (GTEx)	EpiXcan	0.999361	esophagus_muscularis	0.999981
1144	ENSG00000171160	MORN4	-1.31742	-0.0557233	0.187697	0.193184	0.325067	6.92587e-27	1.26508e-25	18	21	21	D1	GI. muscularis (GTEx)	EpiXcan	0.999361	esophagus_muscularis	0.999981
1145	ENSG00000151692	RNF144A	-1.31732	-0.287964	0.187732	0.00749785	0.0606102	3.66936e-05	0.000126247	7	9	9	D1	GI. muscularis (GTEx)	EpiXcan	0.999361	esophagus_muscularis	0.999981
1146	ENSG00000177432	NAP1L5	-1.3168	-0.192004	0.187907	0.0159715	0.0264354	0.00672926	0.0175041	34	38	38	D1	GI. muscularis (GTEx)	EpiXcan	0.999361	esophagus_muscularis	0.999981
1147	ENSG00000083544	TDRD3	1.31678	0.635925	0.187911	0.00177459	0.032507	0.00300021	0.00811133	2	3	3	D1	GI. muscularis (GTEx)	EpiXcan	0.999361	esophagus_muscularis	0.999981
1148	ENSG00000205339	IPO7	-1.31653	-0.168786	0.187995	0.0281852	0.0359171	0.00122746	0.00348835	16	20	20	D1	GI. muscularis (GTEx)	EpiXcan	0.999361	esophagus_muscularis	0.999981
1149	ENSG00000188130	MAPK12	-1.3162	-0.114966	0.188107	0.0876052	0.251766	2.25978e-19	2.72927e-18	40	52	52	D1	GI. muscularis (GTEx)	EpiXcan	0.999361	esophagus_muscularis	0.999981
1150	ENSG00000065054	SLC9A3R2	1.31592	1.26176	0.1882	0.000392099	0.0114506	0.079009	0.173308	1	4	4	D1	GI. muscularis (GTEx)	EpiXcan	0.999361	esophagus_muscularis	0.999981
1151	ENSG00000104825	NFKBIB	1.31495	0.12519	0.188528	0.0487512	0.0460934	0.000362793	0.00110326	19	19	19	D1	GI. muscularis (GTEx)	EpiXcan	0.999361	esophagus_muscularis	0.999981
1152	ENSG00000254772	EEF1G	1.31465	0.0722311	0.188627	0.0779179	0.0407011	0.000813	0.00237196	45	54	54	D1	GI. muscularis (GTEx)	EpiXcan	0.999361	esophagus_muscularis	0.999981
1153	ENSG00000118579	MED28	1.3145	0.0740117	0.188679	0.119265	0.357902	1.93842e-29	4.04126e-28	31	41	41	D1	GI. muscularis (GTEx)	EpiXcan	0.999361	esophagus_muscularis	0.999981
1154	ENSG00000115419	GLS	1.31433	0.182995	0.188734	0.0279117	0.0578228	5.46557e-05	0.000183848	18	21	21	D1	GI. muscularis (GTEx)	EpiXcan	0.999361	esophagus_muscularis	0.999981
1155	ENSG00000156273	BACH1	1.31409	0.777797	0.188817	0.00140118	0.014963	0.0435652	0.100386	2	2	2	D1	GI. muscularis (GTEx)	EpiXcan	0.999361	esophagus_muscularis	0.999981
1156	ENSG00000118600	TMEM5	-1.31333	-0.277897	0.18907	0.00878788	0.0609187	2.48166e-05	8.75548e-05	22	31	31	D1	GI. muscularis (GTEx)	EpiXcan	0.999361	esophagus_muscularis	0.999981
1157	ENSG00000185630	PBX1	1.31288	0.181784	0.189225	0.0207437	0.0433019	0.000496415	0.00148559	10	12	12	D1	GI. muscularis (GTEx)	EpiXcan	0.999361	esophagus_muscularis	0.999981
1158	ENSG00000164494	PDSS2	1.31261	0.0767444	0.189314	0.127863	0.251557	2.00186e-19	2.42823e-18	11	11	11	D1	GI. muscularis (GTEx)	EpiXcan	0.999361	esophagus_muscularis	0.999981
1159	ENSG00000244045	TMEM199	1.31243	0.128188	0.189376	0.0619146	0.0692089	9.35974e-06	3.48936e-05	20	22	22	D1	GI. muscularis (GTEx)	EpiXcan	0.999361	esophagus_muscularis	0.999981
1160	ENSG00000197261	C6orf141	-1.31212	-0.2268	0.189479	0.01187	0.0371164	0.00129741	0.00367725	20	22	22	D1	GI. muscularis (GTEx)	EpiXcan	0.999361	esophagus_muscularis	0.999981
1161	ENSG00000136717	BIN1	1.31095	0.0562166	0.189875	0.183062	0.327009	1.69646e-26	3.01617e-25	31	34	34	D1	GI. muscularis (GTEx)	EpiXcan	0.999361	esophagus_muscularis	0.999981
1162	ENSG00000164241	C5orf63	-1.31078	-0.0744061	0.189931	0.0988911	0.287837	8.0168e-23	1.19357e-21	33	39	39	D1	GI. muscularis (GTEx)	EpiXcan	0.999361	esophagus_muscularis	0.999981
1163	ENSG00000163093	BBS5	-1.31054	-0.141959	0.190014	0.0322287	0.0163012	0.0361889	0.0844589	32	39	39	D1	GI. muscularis (GTEx)	EpiXcan	0.999361	esophagus_muscularis	0.999981
1164	ENSG00000134375	TIMM17A	1.30975	0.0438355	0.190281	0.348272	0.552895	6.45784e-56	4.91709e-54	6	7	7	D1	GI. muscularis (GTEx)	EpiXcan	0.999361	esophagus_muscularis	0.999981
1165	ENSG00000130165	ELOF1	1.30951	0.308901	0.190363	0.00672914	0.0200743	0.0188475	0.0460184	5	5	5	D1	GI. muscularis (GTEx)	EpiXcan	0.999361	esophagus_muscularis	0.999981
1166	ENSG00000134013	LOXL2	1.30933	0.116499	0.190422	0.0436804	0.114622	7.27474e-09	3.78179e-08	33	39	39	D1	GI. muscularis (GTEx)	EpiXcan	0.999361	esophagus_muscularis	0.999981
1167	ENSG00000093072	ADA2	-1.30881	-0.178839	0.190598	0.0250171	0.649304	7.48783e-75	2.01739e-72	15	21	21	D1	GI. muscularis (GTEx)	EpiXcan	0.999361	esophagus_muscularis	0.999981
1168	ENSG00000164695	CHMP4C	1.30864	0.0954362	0.190656	0.0736902	0.126734	3.082e-10	1.83428e-09	17	20	20	D1	GI. muscularis (GTEx)	EpiXcan	0.999361	esophagus_muscularis	0.999981
1169	ENSG00000143776	CDC42BPA	1.3086	0.180185	0.19067	0.0201599	0.108925	1.70125e-08	8.48507e-08	24	35	35	D1	GI. muscularis (GTEx)	EpiXcan	0.999361	esophagus_muscularis	0.999981
1170	ENSG00000241973	PI4KA	-1.30853	-0.0643843	0.190694	0.204717	0.18547	5.22991e-14	4.34585e-13	82	95	95	D1	GI. muscularis (GTEx)	EpiXcan	0.999361	esophagus_muscularis	0.999981
1171	ENSG00000242265	PEG10	1.30833	0.149732	0.190762	0.0202983	0.0102126	0.0984591	0.211145	18	23	23	D1	GI. muscularis (GTEx)	EpiXcan	0.999361	esophagus_muscularis	0.999981
1172	ENSG00000139908	TSSK4	1.30732	0.132477	0.191105	0.0374028	0.0257059	0.00719913	0.018657	25	33	33	D1	GI. muscularis (GTEx)	EpiXcan	0.999361	esophagus_muscularis	0.999981
1173	ENSG00000240038	AMY2B	1.30717	0.0888026	0.191156	0.080023	0.113223	4.80245e-09	2.54376e-08	32	36	36	D1	GI. muscularis (GTEx)	EpiXcan	0.999361	esophagus_muscularis	0.999981
1174	ENSG00000169919	GUSB	-1.30713	-0.142946	0.191167	0.0585188	0.0454458	0.000420085	0.00126704	23	24	24	D1	GI. muscularis (GTEx)	EpiXcan	0.999361	esophagus_muscularis	0.999981
1175	ENSG00000185627	PSMD13	-1.30656	-0.0843795	0.191362	0.0859216	0.220516	9.48889e-17	9.59851e-16	29	41	41	D1	GI. muscularis (GTEx)	EpiXcan	0.999361	esophagus_muscularis	0.999981
1176	ENSG00000175691	ZNF77	-1.3059	-0.0250571	0.191587	0.206674	0.34064	4.39099e-28	8.46188e-27	20	26	26	D1	GI. muscularis (GTEx)	EpiXcan	0.999361	esophagus_muscularis	0.999981
1177	ENSG00000104888	SLC17A7	1.3058	0.144325	0.191619	0.0531412	0.0649227	2.09085e-05	7.44983e-05	39	45	45	D1	GI. muscularis (GTEx)	EpiXcan	0.999361	esophagus_muscularis	0.999981
1178	ENSG00000197943	PLCG2	-1.30537	-0.558116	0.191766	0.00234155	0.0230953	0.012073	0.0303394	15	19	19	D1	GI. muscularis (GTEx)	EpiXcan	0.999361	esophagus_muscularis	0.999981
1179	ENSG00000134020	PEBP4	-1.30529	-0.318161	0.191795	0.0191732	0.10106	6.17713e-08	2.92074e-07	34	39	39	D1	GI. muscularis (GTEx)	EpiXcan	0.999361	esophagus_muscularis	0.999981
1180	ENSG00000132781	MUTYH	-1.30448	-0.210127	0.192069	0.0129908	0.0606321	4.22313e-05	0.000143921	14	18	18	D1	GI. muscularis (GTEx)	EpiXcan	0.999361	esophagus_muscularis	0.999981
1181	ENSG00000157259	GATAD1	1.30439	0.12457	0.192099	0.0424214	0.0840149	1.00865e-06	4.17219e-06	18	22	22	D1	GI. muscularis (GTEx)	EpiXcan	0.999361	esophagus_muscularis	0.999981
1182	ENSG00000111058	ACSS3	-1.30309	-0.284063	0.192543	0.00886903	0.035618	0.00186393	0.00518437	10	12	12	D1	GI. muscularis (GTEx)	EpiXcan	0.999361	esophagus_muscularis	0.999981
1183	ENSG00000196810	CTBP1-AS2	-1.3021	-0.0830026	0.192883	0.0847832	0.161981	2.28778e-12	1.63948e-11	62	85	85	D1	GI. muscularis (GTEx)	EpiXcan	0.999361	esophagus_muscularis	0.999981
1184	ENSG00000205085	FAM71F2	1.30202	0.151633	0.192911	0.0303391	0.0359191	0.00149484	0.00420283	17	19	19	D1	GI. muscularis (GTEx)	EpiXcan	0.999361	esophagus_muscularis	0.999981
1185	ENSG00000127870	RNF6	-1.30178	-0.189605	0.192992	0.0206499	0.0196701	0.0202369	0.0491878	23	26	26	D1	GI. muscularis (GTEx)	EpiXcan	0.999361	esophagus_muscularis	0.999981
1186	ENSG00000140943	MBTPS1	-1.30148	-0.0998633	0.193095	0.0624112	0.120085	2.4661e-09	1.34227e-08	22	29	29	D1	GI. muscularis (GTEx)	EpiXcan	0.999361	esophagus_muscularis	0.999981
1187	ENSG00000196935	SRGAP1	-1.30086	-0.116985	0.193308	0.0528321	0.152281	1.01695e-11	6.91627e-11	43	48	48	D1	GI. muscularis (GTEx)	EpiXcan	0.999361	esophagus_muscularis	0.999981
1188	ENSG00000148935	GAS2	1.30047	0.109098	0.19344	0.0580303	0.188863	2.72174e-14	2.3082e-13	21	24	24	D1	GI. muscularis (GTEx)	EpiXcan	0.999361	esophagus_muscularis	0.999981
1189	ENSG00000144043	TEX261	-1.29991	-0.130335	0.193632	0.0533094	0.11802	4.1264e-09	2.19646e-08	10	12	12	D1	GI. muscularis (GTEx)	EpiXcan	0.999361	esophagus_muscularis	0.999981
1190	ENSG00000142544	CTU1	-1.2999	-0.359605	0.193634	0.00488504	0.0135741	0.0539216	0.122003	6	9	9	D1	GI. muscularis (GTEx)	EpiXcan	0.999361	esophagus_muscularis	0.999981
1191	ENSG00000128652	HOXD3	-1.29985	-0.240594	0.193653	0.0100191	0.0200332	0.0198577	0.0483417	6	7	7	D1	GI. muscularis (GTEx)	EpiXcan	0.999361	esophagus_muscularis	0.999981
1192	ENSG00000033050	ABCF2	1.29973	0.491537	0.193694	0.00328123	0.0111135	0.0851693	0.185427	3	5	5	D1	GI. muscularis (GTEx)	EpiXcan	0.999361	esophagus_muscularis	0.999981
1193	ENSG00000168546	GFRA2	1.2996	0.0998089	0.19374	0.0755125	0.490421	6.89806e-47	3.35562e-45	17	22	22	D1	GI. muscularis (GTEx)	EpiXcan	0.999361	esophagus_muscularis	0.999981
1194	ENSG00000111880	RNGTT	-1.29931	-0.158544	0.193839	0.039075	0.105341	3.7016e-08	1.78826e-07	5	6	6	D1	GI. muscularis (GTEx)	EpiXcan	0.999361	esophagus_muscularis	0.999981
1195	ENSG00000242086	LINC00969	-1.29914	-0.0618312	0.193896	0.181374	0.503857	4.34864e-48	2.32536e-46	55	76	76	D1	GI. muscularis (GTEx)	EpiXcan	0.999361	esophagus_muscularis	0.999981
1196	ENSG00000176700	SCAND2P	1.29652	0.113009	0.194796	0.0400036	0.0991728	1.11795e-07	5.14197e-07	15	18	18	D1	GI. muscularis (GTEx)	EpiXcan	0.999361	esophagus_muscularis	0.999981
1197	ENSG00000070371	CLTCL1	-1.29458	-0.15277	0.195466	0.0488375	0.0475039	0.000257799	0.000797475	26	27	27	D1	GI. muscularis (GTEx)	EpiXcan	0.999361	esophagus_muscularis	0.999981
1198	ENSG00000170017	ALCAM	-1.29413	-0.252906	0.195619	0.0121599	0.0470527	0.000326873	0.000998144	10	12	12	D1	GI. muscularis (GTEx)	EpiXcan	0.999361	esophagus_muscularis	0.999981
1199	ENSG00000205903	ZNF316	-1.29384	-0.248796	0.195721	0.00943373	0.0529345	0.000119605	0.000386544	6	8	8	D1	GI. muscularis (GTEx)	EpiXcan	0.999361	esophagus_muscularis	0.999981
1200	ENSG00000117174	ZNHIT6	1.29366	0.0518843	0.195784	0.230548	0.354201	6.12798e-29	1.24786e-27	20	25	25	D1	GI. muscularis (GTEx)	EpiXcan	0.999361	esophagus_muscularis	0.999981
1201	ENSG00000155324	GRAMD2B	1.29356	0.156632	0.195818	0.0234125	0.0309158	0.00347455	0.00931823	14	14	14	D1	GI. muscularis (GTEx)	EpiXcan	0.999361	esophagus_muscularis	0.999981
1202	ENSG00000140995	DEF8	1.29331	0.0636456	0.195903	0.165519	0.165724	1.14943e-12	8.46665e-12	43	49	49	D1	GI. muscularis (GTEx)	EpiXcan	0.999361	esophagus_muscularis	0.999981
1203	ENSG00000175376	EIF1AD	-1.29329	-0.212263	0.195912	0.0136708	0.0488699	0.000233864	0.000727933	5	5	5	D1	GI. muscularis (GTEx)	EpiXcan	0.999361	esophagus_muscularis	0.999981
1204	ENSG00000095203	EPB41L4B	1.29315	0.348297	0.195959	0.00485947	0.0192216	0.0217695	0.0526192	4	5	5	D1	GI. muscularis (GTEx)	EpiXcan	0.999361	esophagus_muscularis	0.999981
1205	ENSG00000165633	VSTM4	-1.29279	-0.102987	0.196084	0.0683557	0.0202651	0.0180343	0.0441174	44	49	49	D1	GI. muscularis (GTEx)	EpiXcan	0.999361	esophagus_muscularis	0.999981
1206	ENSG00000111802	TDP2	1.2895	0.104752	0.197225	0.0533134	0.0870319	4.47942e-07	1.92328e-06	44	55	55	D1	GI. muscularis (GTEx)	EpiXcan	0.999361	esophagus_muscularis	0.999981
1207	ENSG00000188735	TMEM120B	-1.28899	-0.0977349	0.1974	0.0623466	0.0772293	2.89313e-06	1.13952e-05	47	56	56	D1	GI. muscularis (GTEx)	EpiXcan	0.999361	esophagus_muscularis	0.999981
1208	ENSG00000156875	MFSD14A	-1.28889	-0.225963	0.197437	0.0117992	0.0183619	0.0245071	0.0587314	14	18	18	D1	GI. muscularis (GTEx)	EpiXcan	0.999361	esophagus_muscularis	0.999981
1209	ENSG00000204147	ASAH2B	-1.2886	-0.121368	0.197537	0.0370433	0.26665	1.405e-20	1.84653e-19	26	41	41	D1	GI. muscularis (GTEx)	EpiXcan	0.999361	esophagus_muscularis	0.999981
1210	ENSG00000010626	LRRC23	-1.28852	-0.0582613	0.197565	0.181685	0.293281	1.09942e-23	1.70198e-22	6	7	7	D1	GI. muscularis (GTEx)	EpiXcan	0.999361	esophagus_muscularis	0.999981
1211	ENSG00000064687	ABCA7	-1.28775	-0.0963268	0.197832	0.0826652	0.150173	2.60704e-11	1.71316e-10	26	33	33	D1	GI. muscularis (GTEx)	EpiXcan	0.999361	esophagus_muscularis	0.999981
1212	ENSG00000149922	TBX6	-1.28751	-0.0652735	0.197917	0.143997	0.235164	1.27879e-18	1.46611e-17	15	17	17	D1	GI. muscularis (GTEx)	EpiXcan	0.999361	esophagus_muscularis	0.999981
1213	ENSG00000152256	PDK1	1.28741	0.157904	0.19795	0.0245458	0.0522172	0.000118827	0.000384383	18	19	19	D1	GI. muscularis (GTEx)	EpiXcan	0.999361	esophagus_muscularis	0.999981
1214	ENSG00000273038	AL365203.3	1.28732	0.112049	0.197983	0.0416655	0.135686	6.86551e-11	4.3366e-10	9	13	13	D1	GI. muscularis (GTEx)	EpiXcan	0.999361	esophagus_muscularis	0.999981
1215	ENSG00000262246	CORO7	-1.28614	-0.368654	0.198393	0.00400408	0.0505249	0.00015191	0.000484025	4	6	6	D1	GI. muscularis (GTEx)	EpiXcan	0.999361	esophagus_muscularis	0.999981
1216	ENSG00000186567	CEACAM19	1.28544	0.0772207	0.198638	0.118518	0.221926	7.60839e-17	7.75226e-16	29	33	33	D1	GI. muscularis (GTEx)	EpiXcan	0.999361	esophagus_muscularis	0.999981
1217	ENSG00000198821	CD247	-1.28521	-0.166275	0.198718	0.0201854	0.0133996	0.0542565	0.122721	17	21	21	D1	GI. muscularis (GTEx)	EpiXcan	0.999361	esophagus_muscularis	0.999981
1218	ENSG00000067798	NAV3	1.28521	0.238325	0.198719	0.0129355	0.0894585	3.82561e-07	1.65576e-06	34	38	38	D1	GI. muscularis (GTEx)	EpiXcan	0.999361	esophagus_muscularis	0.999981
1219	ENSG00000235859	AC006978.1	1.28467	0.108986	0.198909	0.0570544	0.0135898	0.0544287	0.123071	39	46	46	D1	GI. muscularis (GTEx)	EpiXcan	0.999361	esophagus_muscularis	0.999981
1220	ENSG00000173801	JUP	1.28463	0.0957722	0.198922	0.075461	0.0703536	7.84273e-06	2.94813e-05	45	55	55	D1	GI. muscularis (GTEx)	EpiXcan	0.999361	esophagus_muscularis	0.999981
1221	ENSG00000119431	HDHD3	1.28333	0.0577054	0.199375	0.203438	0.349262	7.66002e-29	1.5397e-27	68	84	84	D1	GI. muscularis (GTEx)	EpiXcan	0.999361	esophagus_muscularis	0.999981
1222	ENSG00000205746	AC126755.1	1.28289	0.0681605	0.199532	0.027274	0.0605974	3.53185e-05	0.000121845	60	75	75	D1	GI. muscularis (GTEx)	EpiXcan	0.999361	esophagus_muscularis	0.999981
1223	ENSG00000143995	MEIS1	1.28279	0.0994761	0.199567	0.0668934	0.0245766	0.00918747	0.0235056	55	68	68	D1	GI. muscularis (GTEx)	EpiXcan	0.999361	esophagus_muscularis	0.999981
1224	ENSG00000158863	FAM160B2	1.28183	0.279619	0.199902	0.00505113	0.0150741	0.041607	0.096238	10	12	12	D1	GI. muscularis (GTEx)	EpiXcan	0.999361	esophagus_muscularis	0.999981
1225	ENSG00000047617	ANO2	-1.28178	-0.12072	0.199919	0.0485511	0.0736351	4.43217e-06	1.71296e-05	29	35	35	D1	GI. muscularis (GTEx)	EpiXcan	0.999361	esophagus_muscularis	0.999981
1226	ENSG00000184500	PROS1	-1.28108	-0.195264	0.200167	0.0227312	0.0164328	0.0346129	0.0810372	27	32	32	D1	GI. muscularis (GTEx)	EpiXcan	0.999361	esophagus_muscularis	0.999981
1227	ENSG00000213588	ZBTB9	1.28051	0.197174	0.200365	0.0184862	0.018098	0.0263641	0.0628378	16	19	19	D1	GI. muscularis (GTEx)	EpiXcan	0.999361	esophagus_muscularis	0.999981
1228	ENSG00000110700	RPS13	-1.28044	-0.147234	0.20039	0.030448	0.0395303	0.000998297	0.00287013	19	26	26	D1	GI. muscularis (GTEx)	EpiXcan	0.999361	esophagus_muscularis	0.999981
1229	ENSG00000152784	PRDM8	1.27951	0.134453	0.200718	0.0397481	0.0362711	0.00169901	0.00475019	58	69	69	D1	GI. muscularis (GTEx)	EpiXcan	0.999361	esophagus_muscularis	0.999981
1230	ENSG00000231160	KLF3-AS1	1.27919	0.0575494	0.200831	0.185411	0.395969	4.37071e-34	1.14029e-32	25	27	27	D1	GI. muscularis (GTEx)	EpiXcan	0.999361	esophagus_muscularis	0.999981
1231	ENSG00000143553	SNAPIN	-1.27902	-0.227304	0.20089	0.0231571	0.0251565	0.00816323	0.0210272	9	10	10	D1	GI. muscularis (GTEx)	EpiXcan	0.999361	esophagus_muscularis	0.999981
1232	ENSG00000083857	FAT1	1.27851	0.161153	0.201069	0.0284296	0.0508876	0.000130189	0.00041872	15	17	17	D1	GI. muscularis (GTEx)	EpiXcan	0.999361	esophagus_muscularis	0.999981
1233	ENSG00000122420	PTGFR	1.27791	0.0806821	0.201282	0.120609	0.239661	8.99615e-19	1.04076e-17	130	149	149	D1	GI. muscularis (GTEx)	EpiXcan	0.999361	esophagus_muscularis	0.999981
1234	ENSG00000099624	ATP5D	1.27771	0.408293	0.201353	0.00493153	0.0271875	0.00642235	0.0167306	2	2	2	D1	GI. muscularis (GTEx)	EpiXcan	0.999361	esophagus_muscularis	0.999981
1235	ENSG00000185158	LRRC37B	1.27728	0.112664	0.201502	0.0620146	0.0143886	0.0485629	0.110863	34	38	38	D1	GI. muscularis (GTEx)	EpiXcan	0.999361	esophagus_muscularis	0.999981
1236	ENSG00000197302	ZNF720	-1.27689	-0.129238	0.201641	0.0380864	0.109189	1.5848e-08	7.93819e-08	12	12	12	D1	GI. muscularis (GTEx)	EpiXcan	0.999361	esophagus_muscularis	0.999981
1237	ENSG00000119899	SLC17A5	1.27654	0.17755	0.201763	0.026027	0.0611889	3.22135e-05	0.000111905	15	19	19	D1	GI. muscularis (GTEx)	EpiXcan	0.999361	esophagus_muscularis	0.999981
1238	ENSG00000115275	MOGS	1.27627	0.0832335	0.201859	0.106117	0.284451	1.6301e-22	2.38141e-21	9	11	11	D1	GI. muscularis (GTEx)	EpiXcan	0.999361	esophagus_muscularis	0.999981
1239	ENSG00000116857	TMEM9	-1.27613	-0.113103	0.201908	0.0400781	0.111114	1.1083e-08	5.64629e-08	12	16	16	D1	GI. muscularis (GTEx)	EpiXcan	0.999361	esophagus_muscularis	0.999981
1240	ENSG00000108797	CNTNAP1	1.27509	0.144677	0.202276	0.0287491	0.150999	5.43911e-12	3.76678e-11	5	9	9	D1	GI. muscularis (GTEx)	EpiXcan	0.999361	esophagus_muscularis	0.999981
1241	ENSG00000187372	PCDHB13	-1.27507	-0.313749	0.202286	0.010014	0.0154006	0.0413458	0.0956957	3	3	3	D1	GI. muscularis (GTEx)	EpiXcan	0.999361	esophagus_muscularis	0.999981
1242	ENSG00000141664	ZCCHC2	-1.27474	-0.267456	0.2024	0.00765075	0.0277168	0.0052576	0.0138223	15	20	20	D1	GI. muscularis (GTEx)	EpiXcan	0.999361	esophagus_muscularis	0.999981
1243	ENSG00000074696	HACD3	-1.27393	-0.217538	0.202688	0.0122862	0.02167	0.0136116	0.0339321	5	8	8	D1	GI. muscularis (GTEx)	EpiXcan	0.999361	esophagus_muscularis	0.999981
1244	ENSG00000095906	NUBP2	1.27359	0.473877	0.20281	0.00251943	0.015882	0.0311048	0.0733139	7	10	10	D1	GI. muscularis (GTEx)	EpiXcan	0.999361	esophagus_muscularis	0.999981
1245	ENSG00000103111	MON1B	-1.27343	-0.0930034	0.202864	0.0694516	0.162649	2.36054e-12	1.68816e-11	32	36	36	D1	GI. muscularis (GTEx)	EpiXcan	0.999361	esophagus_muscularis	0.999981
1246	ENSG00000143575	HAX1	-1.27278	-0.0904819	0.203096	0.066701	0.16296	3.0057e-12	2.12784e-11	6	6	6	D1	GI. muscularis (GTEx)	EpiXcan	0.999361	esophagus_muscularis	0.999981
1247	ENSG00000203705	TATDN3	1.27273	0.0549181	0.203114	0.258542	0.217161	1.23663e-16	1.24017e-15	120	140	140	D1	GI. muscularis (GTEx)	EpiXcan	0.999361	esophagus_muscularis	0.999981
1248	ENSG00000131778	CHD1L	-1.27247	-0.0819882	0.203208	0.122619	0.22629	7.62831e-18	8.31693e-17	47	57	57	D1	GI. muscularis (GTEx)	EpiXcan	0.999361	esophagus_muscularis	0.999981
1249	ENSG00000137642	SORL1	1.27225	0.229444	0.203283	0.0208642	0.0271622	0.00671216	0.0174661	16	19	19	D1	GI. muscularis (GTEx)	EpiXcan	0.999361	esophagus_muscularis	0.999981
1250	ENSG00000050748	MAPK9	1.2721	0.166914	0.203339	0.0190386	0.0744965	4.63361e-06	1.78687e-05	14	19	19	D1	GI. muscularis (GTEx)	EpiXcan	0.999361	esophagus_muscularis	0.999981
1251	ENSG00000204946	ZNF783	1.2712	0.0964159	0.203657	0.120131	0.156882	9.23481e-13	6.85274e-12	29	32	32	D1	GI. muscularis (GTEx)	EpiXcan	0.999361	esophagus_muscularis	0.999981
1252	ENSG00000134330	IAH1	-1.27091	-0.180923	0.20376	0.0310448	0.0728652	4.85142e-06	1.86572e-05	7	10	10	D1	GI. muscularis (GTEx)	EpiXcan	0.999361	esophagus_muscularis	0.999981
1253	ENSG00000172301	COPRS	1.27024	0.152872	0.203998	0.0276653	0.0503071	0.000194868	0.000611583	20	25	25	D1	GI. muscularis (GTEx)	EpiXcan	0.999361	esophagus_muscularis	0.999981
1254	ENSG00000165832	TRUB1	-1.26998	-0.0886304	0.20409	0.079078	0.21068	5.34886e-16	5.13271e-15	22	25	25	D1	GI. muscularis (GTEx)	EpiXcan	0.999361	esophagus_muscularis	0.999981
1255	ENSG00000131373	HACL1	1.26977	0.311774	0.204166	0.00924259	0.0249972	0.00912787	0.0233659	7	8	8	D1	GI. muscularis (GTEx)	EpiXcan	0.999361	esophagus_muscularis	0.999981
1256	ENSG00000109819	PPARGC1A	-1.2694	-0.215099	0.204297	0.021993	0.0188163	0.0231828	0.0557485	21	22	22	D1	GI. muscularis (GTEx)	EpiXcan	0.999361	esophagus_muscularis	0.999981
1257	ENSG00000106948	AKNA	-1.26884	-0.0682858	0.204498	0.122192	0.174953	2.3126e-13	1.79598e-12	45	53	53	D1	GI. muscularis (GTEx)	EpiXcan	0.999361	esophagus_muscularis	0.999981
1258	ENSG00000173039	RELA	1.26873	0.399683	0.204538	0.0086818	0.0278344	0.00544472	0.0142994	9	12	12	D1	GI. muscularis (GTEx)	EpiXcan	0.999361	esophagus_muscularis	0.999981
1259	ENSG00000157350	ST3GAL2	1.26747	0.297961	0.204988	0.00808006	0.0322678	0.00316965	0.00854141	10	11	11	D1	GI. muscularis (GTEx)	EpiXcan	0.999361	esophagus_muscularis	0.999981
1260	ENSG00000172922	RNASEH2C	1.26715	0.119058	0.205103	0.0558027	0.279319	6.57912e-22	9.22657e-21	16	23	23	D1	GI. muscularis (GTEx)	EpiXcan	0.999361	esophagus_muscularis	0.999981
1261	ENSG00000153814	JAZF1	-1.26706	-0.132543	0.205133	0.0285583	0.086033	8.4055e-07	3.50167e-06	32	36	36	D1	GI. muscularis (GTEx)	EpiXcan	0.999361	esophagus_muscularis	0.999981
1262	ENSG00000136866	ZFP37	-1.26701	-0.192577	0.205153	0.0163126	0.0169766	0.0324534	0.0762489	12	15	15	D1	GI. muscularis (GTEx)	EpiXcan	0.999361	esophagus_muscularis	0.999981
1263	ENSG00000106789	CORO2A	-1.26658	-0.120274	0.205305	0.0506122	0.101609	6.40257e-08	3.0202e-07	15	18	18	D1	GI. muscularis (GTEx)	EpiXcan	0.999361	esophagus_muscularis	0.999981
1264	ENSG00000090539	CHRD	1.26649	0.251498	0.205338	0.0116805	0.0215687	0.0143112	0.0355622	10	15	15	D1	GI. muscularis (GTEx)	EpiXcan	0.999361	esophagus_muscularis	0.999981
1265	ENSG00000144320	LNPK	-1.26622	-0.114491	0.205434	0.046239	0.169463	7.16524e-13	5.37393e-12	24	33	33	D1	GI. muscularis (GTEx)	EpiXcan	0.999361	esophagus_muscularis	0.999981
1266	ENSG00000170667	RASA4B	1.26483	0.0681622	0.205932	0.108616	0.178586	1.46885e-13	1.16857e-12	45	53	53	D1	GI. muscularis (GTEx)	EpiXcan	0.999361	esophagus_muscularis	0.999981
1267	ENSG00000119231	SENP5	-1.26463	-0.0965372	0.206004	0.0645368	0.0933513	1.85778e-07	8.32083e-07	47	60	60	D1	GI. muscularis (GTEx)	EpiXcan	0.999361	esophagus_muscularis	0.999981
1268	ENSG00000197622	CDC42SE1	1.26399	0.178348	0.206234	0.0190638	0.0595625	4.01793e-05	0.000137396	4	5	5	D1	GI. muscularis (GTEx)	EpiXcan	0.999361	esophagus_muscularis	0.999981
1269	ENSG00000138111	MFSD13A	-1.26326	-0.0592973	0.206496	0.145685	0.322991	7.84608e-26	1.33727e-24	22	28	28	D1	GI. muscularis (GTEx)	EpiXcan	0.999361	esophagus_muscularis	0.999981
1270	ENSG00000133985	TTC9	1.26219	0.0787774	0.206881	0.105324	0.21723	6.68217e-17	6.83337e-16	23	26	26	D1	GI. muscularis (GTEx)	EpiXcan	0.999361	esophagus_muscularis	0.999981
1271	ENSG00000182307	C8orf33	1.26019	0.176315	0.207602	0.0194511	0.0994133	8.98119e-08	4.17196e-07	4	7	7	D1	GI. muscularis (GTEx)	EpiXcan	0.999361	esophagus_muscularis	0.999981
1272	ENSG00000244161	FLNB-AS1	-1.25848	-0.243754	0.20822	0.0123154	0.0709449	7.9523e-06	2.98771e-05	19	26	26	D1	GI. muscularis (GTEx)	EpiXcan	0.999361	esophagus_muscularis	0.999981
1273	ENSG00000244026	FAM86DP	1.25831	0.0457736	0.208279	0.311576	0.616065	1.33735e-68	2.20427e-66	63	80	80	D1	GI. muscularis (GTEx)	EpiXcan	0.999361	esophagus_muscularis	0.999981
1274	ENSG00000151632	AKR1C2	-1.2574	-0.0519368	0.20861	0.154027	0.444486	2.85656e-40	1.0504e-38	57	68	68	D1	GI. muscularis (GTEx)	EpiXcan	0.999361	esophagus_muscularis	0.999981
1275	ENSG00000174718	KIAA1551	1.25714	0.120359	0.208704	0.0385487	0.0880814	5.0268e-07	2.14516e-06	22	25	25	D1	GI. muscularis (GTEx)	EpiXcan	0.999361	esophagus_muscularis	0.999981
1276	ENSG00000012779	ALOX5	1.25706	0.155644	0.208733	0.0389633	0.0599214	3.58327e-05	0.000123497	36	43	43	D1	GI. muscularis (GTEx)	EpiXcan	0.999361	esophagus_muscularis	0.999981
1277	ENSG00000205593	DENND6B	1.25704	0.350389	0.208738	0.00477865	0.0113502	0.0799539	0.175188	4	8	8	D1	GI. muscularis (GTEx)	EpiXcan	0.999361	esophagus_muscularis	0.999981
1278	ENSG00000177106	EPS8L2	1.25679	0.0505555	0.20883	0.205317	0.442404	4.96895e-39	1.73171e-37	31	43	43	D1	GI. muscularis (GTEx)	EpiXcan	0.999361	esophagus_muscularis	0.999981
1279	ENSG00000099821	POLRMT	-1.25633	-0.223012	0.208997	0.0157793	0.0740766	3.18541e-06	1.24937e-05	8	11	11	D1	GI. muscularis (GTEx)	EpiXcan	0.999361	esophagus_muscularis	0.999981
1280	ENSG00000100276	RASL10A	1.25502	0.176218	0.209471	0.0226377	0.0695615	1.02064e-05	3.78186e-05	10	10	10	D1	GI. muscularis (GTEx)	EpiXcan	0.999361	esophagus_muscularis	0.999981
1281	ENSG00000132274	TRIM22	1.25485	0.142524	0.209533	0.037048	0.0349286	0.00168179	0.00470391	25	26	26	D1	GI. muscularis (GTEx)	EpiXcan	0.999361	esophagus_muscularis	0.999981
1282	ENSG00000125741	OPA3	-1.25478	-0.188509	0.209559	0.0164464	0.0239356	0.0104192	0.0264253	11	13	13	D1	GI. muscularis (GTEx)	EpiXcan	0.999361	esophagus_muscularis	0.999981
1283	ENSG00000182093	WRB	1.2547	0.0691835	0.209587	0.0995831	0.343575	5.45674e-28	1.04438e-26	7	11	11	D1	GI. muscularis (GTEx)	EpiXcan	0.999361	esophagus_muscularis	0.999981
1284	ENSG00000135862	LAMC1	-1.25437	-0.136199	0.209707	0.0284946	0.0618398	3.07676e-05	0.000107121	39	44	44	D1	GI. muscularis (GTEx)	EpiXcan	0.999361	esophagus_muscularis	0.999981
1285	ENSG00000203791	EEF1AKMT2	-1.25425	-0.0849004	0.20975	0.0764225	0.184075	6.71409e-14	5.51374e-13	17	23	23	D1	GI. muscularis (GTEx)	EpiXcan	0.999361	esophagus_muscularis	0.999981
1286	ENSG00000138744	NAAA	-1.25407	-0.0533674	0.209817	0.194278	0.515492	9.81814e-50	5.75532e-48	43	54	54	D1	GI. muscularis (GTEx)	EpiXcan	0.999361	esophagus_muscularis	0.999981
1287	ENSG00000198792	TMEM184B	1.25379	0.124303	0.209919	0.0423533	0.146732	4.21093e-11	2.70124e-10	17	21	21	D1	GI. muscularis (GTEx)	EpiXcan	0.999361	esophagus_muscularis	0.999981
1288	ENSG00000139364	TMEM132B	-1.25352	-0.0555644	0.210015	0.188552	0.510318	1.20712e-49	7.04658e-48	29	34	34	D1	GI. muscularis (GTEx)	EpiXcan	0.999361	esophagus_muscularis	0.999981
1289	ENSG00000090316	MAEA	-1.25254	-0.0531399	0.210375	0.218919	0.276587	1.50502e-22	2.20097e-21	49	63	63	D1	GI. muscularis (GTEx)	EpiXcan	0.999361	esophagus_muscularis	0.999981
1290	ENSG00000239415	AP001469.3	1.25219	0.0948369	0.210502	0.0615809	0.201958	1.43413e-15	1.33948e-14	21	28	28	D1	GI. muscularis (GTEx)	EpiXcan	0.999361	esophagus_muscularis	0.999981
1291	ENSG00000047457	CP	1.25173	0.198724	0.21067	0.0152643	0.0449585	0.000420855	0.00126882	4	4	4	D1	GI. muscularis (GTEx)	EpiXcan	0.999361	esophagus_muscularis	0.999981
1292	ENSG00000168056	LTBP3	1.25016	0.178627	0.211242	0.0150157	0.0100807	0.0886384	0.191965	7	9	9	D1	GI. muscularis (GTEx)	EpiXcan	0.999361	esophagus_muscularis	0.999981
1293	ENSG00000124126	PREX1	1.24951	0.184965	0.211479	0.0171638	0.07681	3.14697e-06	1.23533e-05	11	14	14	D1	GI. muscularis (GTEx)	EpiXcan	0.999361	esophagus_muscularis	0.999981
1294	ENSG00000198053	SIRPA	-1.24937	-0.205289	0.211529	0.0138158	0.0602276	3.73903e-05	0.000128297	4	4	4	D1	GI. muscularis (GTEx)	EpiXcan	0.999361	esophagus_muscularis	0.999981
1295	ENSG00000132382	MYBBP1A	1.24887	0.194534	0.211713	0.0304133	0.133318	7.07648e-11	4.46181e-10	29	38	38	D1	GI. muscularis (GTEx)	EpiXcan	0.999361	esophagus_muscularis	0.999981
1296	ENSG00000092871	RFFL	1.24748	0.129464	0.21222	0.0304309	0.0764952	3.48703e-06	1.36081e-05	5	7	7	D1	GI. muscularis (GTEx)	EpiXcan	0.999361	esophagus_muscularis	0.999981
1297	ENSG00000088812	ATRN	-1.24685	-0.215677	0.212452	0.0123729	0.0144476	0.0461285	0.10584	18	22	22	D1	GI. muscularis (GTEx)	EpiXcan	0.999361	esophagus_muscularis	0.999981
1298	ENSG00000175643	RMI2	1.24581	0.0988109	0.212835	0.0573628	0.465689	6.75008e-43	2.8314e-41	25	33	33	D1	GI. muscularis (GTEx)	EpiXcan	0.999361	esophagus_muscularis	0.999981
1299	ENSG00000103260	METRN	1.24552	0.170679	0.21294	0.0200146	0.0814305	1.78597e-06	7.21078e-06	4	4	4	D1	GI. muscularis (GTEx)	EpiXcan	0.999361	esophagus_muscularis	0.999981
1300	ENSG00000151640	DPYSL4	-1.24512	-0.0451312	0.213089	0.286826	0.507302	8.17361e-48	4.2412e-46	20	24	24	D1	GI. muscularis (GTEx)	EpiXcan	0.999361	esophagus_muscularis	0.999981
1301	ENSG00000182606	TRAK1	1.24503	0.153407	0.21312	0.0344897	0.165655	1.63883e-12	1.18903e-11	13	16	16	D1	GI. muscularis (GTEx)	EpiXcan	0.999361	esophagus_muscularis	0.999981
1302	ENSG00000115145	STAM2	-1.24411	-0.173296	0.21346	0.0172974	0.0336236	0.0024898	0.00680228	11	12	12	D1	GI. muscularis (GTEx)	EpiXcan	0.999361	esophagus_muscularis	0.999981
1303	ENSG00000090487	SPG21	1.24364	0.0563846	0.213633	0.17418	0.374781	2.14055e-31	4.96508e-30	8	11	11	D1	GI. muscularis (GTEx)	EpiXcan	0.999361	esophagus_muscularis	0.999981
1304	ENSG00000153993	SEMA3D	-1.24341	-0.232599	0.213718	0.0109804	0.012515	0.0646685	0.144522	9	10	10	D1	GI. muscularis (GTEx)	EpiXcan	0.999361	esophagus_muscularis	0.999981
1305	ENSG00000167202	TBC1D2B	1.24288	0.10362	0.213912	0.0623526	0.0359116	0.00163963	0.004592	46	55	55	D1	GI. muscularis (GTEx)	EpiXcan	0.999361	esophagus_muscularis	0.999981
1306	ENSG00000165280	VCP	-1.24251	-0.225004	0.21405	0.0103428	0.0282593	0.00474619	0.0125461	4	5	5	D1	GI. muscularis (GTEx)	EpiXcan	0.999361	esophagus_muscularis	0.999981
1307	ENSG00000143486	EIF2D	1.24234	0.111017	0.21411	0.041833	0.125262	1.59149e-09	8.83041e-09	14	15	15	D1	GI. muscularis (GTEx)	EpiXcan	0.999361	esophagus_muscularis	0.999981
1308	ENSG00000237807	AC022034.2	-1.24215	-0.107667	0.214181	0.0501645	0.103636	2.55433e-08	1.25258e-07	24	31	31	D1	GI. muscularis (GTEx)	EpiXcan	0.999361	esophagus_muscularis	0.999981
1309	ENSG00000198858	R3HDM4	-1.24191	-0.300753	0.214271	0.0111295	0.0129265	0.0600175	0.134794	11	15	15	D1	GI. muscularis (GTEx)	EpiXcan	0.999361	esophagus_muscularis	0.999981
1310	ENSG00000104833	TUBB4A	1.24179	0.229042	0.214313	0.0238919	0.0217648	0.0148958	0.0369101	32	41	41	D1	GI. muscularis (GTEx)	EpiXcan	0.999361	esophagus_muscularis	0.999981
1311	ENSG00000182903	ZNF721	-1.24106	-0.213987	0.214585	0.0147029	0.0234671	0.00955644	0.0243783	27	31	31	D1	GI. muscularis (GTEx)	EpiXcan	0.999361	esophagus_muscularis	0.999981
1312	ENSG00000125637	PSD4	1.24092	0.189528	0.214637	0.0157859	0.392539	9.96419e-35	2.66409e-33	17	25	25	D1	GI. muscularis (GTEx)	EpiXcan	0.999361	esophagus_muscularis	0.999981
1313	ENSG00000251136	AF117829.1	-1.24074	-0.0561158	0.214704	0.17643	0.207485	6.44644e-16	6.15222e-15	33	38	38	D1	GI. muscularis (GTEx)	EpiXcan	0.999361	esophagus_muscularis	0.999981
1314	ENSG00000124151	NCOA3	1.24059	0.152491	0.214757	0.0245326	0.0166989	0.0311726	0.0734367	21	23	23	D1	GI. muscularis (GTEx)	EpiXcan	0.999361	esophagus_muscularis	0.999981
1315	ENSG00000168306	ACOX2	1.23991	0.23102	0.215009	0.0100717	0.0512022	0.000172296	0.000544645	5	6	6	D1	GI. muscularis (GTEx)	EpiXcan	0.999361	esophagus_muscularis	0.999981
1316	ENSG00000144959	NCEH1	-1.23966	-0.0984893	0.215103	0.0609788	0.15814	3.56466e-12	2.50582e-11	12	14	14	D1	GI. muscularis (GTEx)	EpiXcan	0.999361	esophagus_muscularis	0.999981
1317	ENSG00000100083	GGA1	-1.23924	-0.298255	0.215256	0.00603077	0.0219363	0.0149149	0.036951	5	7	7	D1	GI. muscularis (GTEx)	EpiXcan	0.999361	esophagus_muscularis	0.999981
1318	ENSG00000198171	DDRGK1	-1.23923	-0.15257	0.21526	0.0262387	0.0744049	4.51272e-06	1.74265e-05	6	7	7	D1	GI. muscularis (GTEx)	EpiXcan	0.999361	esophagus_muscularis	0.999981
1319	ENSG00000108298	RPL19	1.23923	0.218517	0.215262	0.012595	0.0106074	0.0875081	0.189811	12	15	15	D1	GI. muscularis (GTEx)	EpiXcan	0.999361	esophagus_muscularis	0.999981
1320	ENSG00000140988	RPS2	1.23905	0.233218	0.215327	0.0139783	0.0352506	0.00178804	0.00498516	16	22	22	D1	GI. muscularis (GTEx)	EpiXcan	0.999361	esophagus_muscularis	0.999981
1321	ENSG00000106976	DNM1	-1.23871	-0.21709	0.215453	0.0140129	0.0326927	0.00256207	0.00697932	12	15	15	D1	GI. muscularis (GTEx)	EpiXcan	0.999361	esophagus_muscularis	0.999981
1322	ENSG00000214338	SOGA3	-1.23843	-0.0990437	0.215558	0.0752666	0.0216112	0.0147414	0.0365664	53	62	62	D1	GI. muscularis (GTEx)	EpiXcan	0.999361	esophagus_muscularis	0.999981
1323	ENSG00000178038	ALS2CL	-1.23806	-0.164572	0.215695	0.0222775	0.0274011	0.006239	0.0162741	15	18	18	D1	GI. muscularis (GTEx)	EpiXcan	0.999361	esophagus_muscularis	0.999981
1324	ENSG00000185100	ADSSL1	-1.23776	-0.102965	0.215806	0.0680446	0.174064	1.86095e-13	1.46143e-12	18	23	23	D1	GI. muscularis (GTEx)	EpiXcan	0.999361	esophagus_muscularis	0.999981
1325	ENSG00000260708	AL118516.1	1.23624	0.0572617	0.21637	0.159531	0.590664	6.47099e-64	8.09451e-62	25	36	36	D1	GI. muscularis (GTEx)	EpiXcan	0.999361	esophagus_muscularis	0.999981
1326	ENSG00000145022	TCTA	1.23587	0.156517	0.216507	0.0272344	0.0611459	3.23216e-05	0.000112252	15	20	20	D1	GI. muscularis (GTEx)	EpiXcan	0.999361	esophagus_muscularis	0.999981
1327	ENSG00000261366	MANEA-AS1	-1.23474	-0.0946338	0.216926	0.0564896	0.0436167	0.000519134	0.00154812	57	66	66	D1	GI. muscularis (GTEx)	EpiXcan	0.999361	esophagus_muscularis	0.999981
1328	ENSG00000185842	DNAH14	1.23384	0.141364	0.217263	0.0315123	0.0436225	0.000388714	0.00117825	17	20	20	D1	GI. muscularis (GTEx)	EpiXcan	0.999361	esophagus_muscularis	0.999981
1329	ENSG00000121775	TMEM39B	1.23355	0.145673	0.217371	0.0270225	0.0556978	8.10474e-05	0.000267045	7	7	7	D1	GI. muscularis (GTEx)	EpiXcan	0.999361	esophagus_muscularis	0.999981
1330	ENSG00000186417	GLDN	-1.23344	-0.182956	0.217411	0.01965	0.0613562	3.55734e-05	0.000122694	6	7	7	D1	GI. muscularis (GTEx)	EpiXcan	0.999361	esophagus_muscularis	0.999981
1331	ENSG00000247982	LINC00926	-1.23325	-0.0487239	0.217481	0.204482	0.330942	1.34759e-26	2.40506e-25	51	63	63	D1	GI. muscularis (GTEx)	EpiXcan	0.999361	esophagus_muscularis	0.999981
1332	ENSG00000103199	ZNF500	1.23287	0.0545803	0.217624	0.195557	0.354213	3.99239e-30	8.69882e-29	18	24	24	D1	GI. muscularis (GTEx)	EpiXcan	0.999361	esophagus_muscularis	0.999981
1333	ENSG00000177383	MAGEF1	-1.23261	-0.184652	0.21772	0.0171435	0.11084	6.06386e-09	3.18421e-08	12	13	13	D1	GI. muscularis (GTEx)	EpiXcan	0.999361	esophagus_muscularis	0.999981
1334	ENSG00000087884	AAMDC	1.23182	0.0985667	0.218015	0.0613161	0.12133	2.04501e-09	1.1218e-08	19	23	23	D1	GI. muscularis (GTEx)	EpiXcan	0.999361	esophagus_muscularis	0.999981
1335	ENSG00000272870	AC097534.2	1.23098	0.182819	0.21833	0.02836	0.0233607	0.0121606	0.0305378	25	29	29	D1	GI. muscularis (GTEx)	EpiXcan	0.999361	esophagus_muscularis	0.999981
1336	ENSG00000197150	ABCB8	1.23	0.136236	0.218698	0.0325837	0.0622417	3.05482e-05	0.000106383	10	11	11	D1	GI. muscularis (GTEx)	EpiXcan	0.999361	esophagus_muscularis	0.999981
1337	ENSG00000106443	PHF14	1.22951	0.185173	0.218879	0.0248516	0.0119926	0.072545	0.160511	25	29	29	D1	GI. muscularis (GTEx)	EpiXcan	0.999361	esophagus_muscularis	0.999981
1338	ENSG00000000460	C1orf112	-1.22814	-0.141359	0.219395	0.0236577	0.0245067	0.00967156	0.024654	25	28	28	D1	GI. muscularis (GTEx)	EpiXcan	0.999361	esophagus_muscularis	0.999981
1339	ENSG00000187735	TCEA1	-1.22797	-0.127291	0.219457	0.0454644	0.0618757	2.53087e-05	8.9134e-05	36	45	45	D1	GI. muscularis (GTEx)	EpiXcan	0.999361	esophagus_muscularis	0.999981
1340	ENSG00000167720	SRR	-1.22778	-0.0395297	0.21953	0.369584	0.536704	7.01926e-53	4.77378e-51	16	22	22	D1	GI. muscularis (GTEx)	EpiXcan	0.999361	esophagus_muscularis	0.999981
1341	ENSG00000123374	CDK2	-1.22752	-0.269738	0.219627	0.013387	0.0185778	0.0251555	0.0601312	5	5	5	D1	GI. muscularis (GTEx)	EpiXcan	0.999361	esophagus_muscularis	0.999981
1342	ENSG00000174574	AKIRIN1	-1.22669	-0.118759	0.21994	0.0466485	0.0175423	0.0238461	0.0572356	47	60	60	D1	GI. muscularis (GTEx)	EpiXcan	0.999361	esophagus_muscularis	0.999981
1343	ENSG00000126218	F10	-1.22666	-0.314187	0.21995	0.00771592	0.0354165	0.00191084	0.00530641	12	15	15	D1	GI. muscularis (GTEx)	EpiXcan	0.999361	esophagus_muscularis	0.999981
1344	ENSG00000165943	MOAP1	-1.22665	-0.105112	0.219953	0.0830459	0.016229	0.0358085	0.0836128	73	87	87	D1	GI. muscularis (GTEx)	EpiXcan	0.999361	esophagus_muscularis	0.999981
1345	ENSG00000132613	MTSS1L	1.22649	0.154308	0.220015	0.0334144	0.011166	0.0824314	0.179997	19	28	28	D1	GI. muscularis (GTEx)	EpiXcan	0.999361	esophagus_muscularis	0.999981
1346	ENSG00000105854	PON2	1.22518	0.238697	0.220506	0.0102874	0.0187276	0.024621	0.0589743	7	7	7	D1	GI. muscularis (GTEx)	EpiXcan	0.999361	esophagus_muscularis	0.999981
1347	ENSG00000267454	ZNF582-AS1	-1.22484	-0.0763054	0.220635	0.103892	0.34785	8.06112e-29	1.61107e-27	10	14	14	D1	GI. muscularis (GTEx)	EpiXcan	0.999361	esophagus_muscularis	0.999981
1348	ENSG00000163681	SLMAP	-1.22403	-0.114433	0.22094	0.0454287	0.117725	3.4092e-09	1.8293e-08	5	5	5	D1	GI. muscularis (GTEx)	EpiXcan	0.999361	esophagus_muscularis	0.999981
1349	ENSG00000171798	KNDC1	-1.22332	-0.110935	0.221208	0.0584291	0.150878	2.06245e-11	1.36813e-10	39	49	49	D1	GI. muscularis (GTEx)	EpiXcan	0.999361	esophagus_muscularis	0.999981
1350	ENSG00000148719	DNAJB12	-1.22279	-0.144719	0.221411	0.0251312	0.0542806	8.49448e-05	0.000279361	7	7	7	D1	GI. muscularis (GTEx)	EpiXcan	0.999361	esophagus_muscularis	0.999981
1351	ENSG00000151465	CDC123	-1.2226	-0.266539	0.221483	0.0172714	0.0109009	0.0848253	0.184735	38	47	47	D1	GI. muscularis (GTEx)	EpiXcan	0.999361	esophagus_muscularis	0.999981
1352	ENSG00000233184	AC093157.1	-1.22247	-0.235912	0.22153	0.0119224	0.013294	0.0535723	0.121291	32	37	37	D1	GI. muscularis (GTEx)	EpiXcan	0.999361	esophagus_muscularis	0.999981
1353	ENSG00000084463	WBP11	1.22245	0.133542	0.221539	0.0324942	0.0718011	7.11384e-06	2.68783e-05	24	28	28	D1	GI. muscularis (GTEx)	EpiXcan	0.999361	esophagus_muscularis	0.999981
1354	ENSG00000138670	RASGEF1B	1.22237	0.0939958	0.221568	0.0714636	0.0514113	0.000161448	0.000512319	82	98	98	D1	GI. muscularis (GTEx)	EpiXcan	0.999361	esophagus_muscularis	0.999981
1355	ENSG00000135549	PKIB	1.22194	0.223073	0.221729	0.0108989	0.0139604	0.0529594	0.120058	7	8	8	D1	GI. muscularis (GTEx)	EpiXcan	0.999361	esophagus_muscularis	0.999981
1356	ENSG00000204301	NOTCH4	1.22182	0.0816343	0.221776	0.10886	0.290177	8.97578e-23	1.3321e-21	24	26	26	D1	GI. muscularis (GTEx)	EpiXcan	0.999361	esophagus_muscularis	0.999981
1357	ENSG00000107902	LHPP	1.21977	0.358772	0.222553	0.00437952	0.100177	6.85316e-08	3.22515e-07	18	27	27	D1	GI. muscularis (GTEx)	EpiXcan	0.999361	esophagus_muscularis	0.999981
1358	ENSG00000198901	PRC1	-1.2191	-0.152521	0.222808	0.0358988	0.0100626	0.0982196	0.210696	38	48	48	D1	GI. muscularis (GTEx)	EpiXcan	0.999361	esophagus_muscularis	0.999981
1359	ENSG00000197321	SVIL	-1.21878	-0.167239	0.222929	0.027399	0.0680324	1.38439e-05	5.04198e-05	20	23	23	D1	GI. muscularis (GTEx)	EpiXcan	0.999361	esophagus_muscularis	0.999981
1360	ENSG00000101546	RBFA	1.2186	0.0842624	0.222997	0.0753504	0.154826	1.28478e-11	8.68715e-11	23	30	30	D1	GI. muscularis (GTEx)	EpiXcan	0.999361	esophagus_muscularis	0.999981
1361	ENSG00000186501	TMEM222	1.2185	0.109917	0.223032	0.0592449	0.124869	7.79256e-10	4.45971e-09	13	15	15	D1	GI. muscularis (GTEx)	EpiXcan	0.999361	esophagus_muscularis	0.999981
1362	ENSG00000122550	KLHL7	-1.21824	-0.0768471	0.223131	0.0972447	0.0203345	0.016901	0.0415846	51	64	64	D1	GI. muscularis (GTEx)	EpiXcan	0.999361	esophagus_muscularis	0.999981
1363	ENSG00000114354	TFG	1.21769	0.112168	0.223342	0.0467721	0.0256893	0.00684423	0.0177866	20	24	24	D1	GI. muscularis (GTEx)	EpiXcan	0.999361	esophagus_muscularis	0.999981
1364	ENSG00000100462	PRMT5	-1.21699	-0.146026	0.223607	0.0257197	0.0125475	0.0628303	0.140728	17	18	18	D1	GI. muscularis (GTEx)	EpiXcan	0.999361	esophagus_muscularis	0.999981
1365	ENSG00000100360	IFT27	-1.21646	-0.108135	0.22381	0.0524258	0.114937	3.88123e-09	2.07068e-08	20	27	27	D1	GI. muscularis (GTEx)	EpiXcan	0.999361	esophagus_muscularis	0.999981
1366	ENSG00000181638	ZFP41	-1.21642	-0.158574	0.223824	0.0309145	0.017474	0.0296724	0.0702213	30	36	36	D1	GI. muscularis (GTEx)	EpiXcan	0.999361	esophagus_muscularis	0.999981
1367	ENSG00000130856	ZNF236	-1.21612	-0.0831267	0.223938	0.0445295	0.0949698	1.25488e-07	5.73975e-07	14	14	14	D1	GI. muscularis (GTEx)	EpiXcan	0.999361	esophagus_muscularis	0.999981
1368	ENSG00000173295	FAM86B3P	-1.21577	-0.184274	0.224072	0.0198232	0.0265178	0.00702117	0.0182329	22	31	31	D1	GI. muscularis (GTEx)	EpiXcan	0.999361	esophagus_muscularis	0.999981
1369	ENSG00000156170	NDUFAF6	-1.21566	-0.349432	0.224115	0.00452282	0.0350144	0.00203171	0.00561536	6	10	10	D1	GI. muscularis (GTEx)	EpiXcan	0.999361	esophagus_muscularis	0.999981
1370	ENSG00000196876	SCN8A	-1.21531	-0.084838	0.224247	0.0688796	0.0719773	4.61482e-06	1.7806e-05	26	28	28	D1	GI. muscularis (GTEx)	EpiXcan	0.999361	esophagus_muscularis	0.999981
1371	ENSG00000130560	UBAC1	-1.21487	-0.0572571	0.224416	0.188787	0.264157	9.87258e-21	1.3024e-19	66	80	80	D1	GI. muscularis (GTEx)	EpiXcan	0.999361	esophagus_muscularis	0.999981
1372	ENSG00000124614	RPS10	1.21454	0.0827779	0.22454	0.0638412	0.133513	3.74572e-10	2.21051e-09	25	28	28	D1	GI. muscularis (GTEx)	EpiXcan	0.999361	esophagus_muscularis	0.999981
1373	ENSG00000164031	DNAJB14	-1.21428	-0.152488	0.22464	0.0269174	0.0915001	3.63547e-07	1.57736e-06	13	18	18	D1	GI. muscularis (GTEx)	EpiXcan	0.999361	esophagus_muscularis	0.999981
1374	ENSG00000140406	TLNRD1	1.21405	0.631063	0.22473	0.00182191	0.0117423	0.0680936	0.151499	2	3	3	D1	GI. muscularis (GTEx)	EpiXcan	0.999361	esophagus_muscularis	0.999981
1375	ENSG00000109929	SC5D	-1.21401	-0.34271	0.224745	0.0051333	0.0409294	0.000552886	0.00164213	4	6	6	D1	GI. muscularis (GTEx)	EpiXcan	0.999361	esophagus_muscularis	0.999981
1376	ENSG00000116874	WARS2	1.214	0.0460327	0.224749	0.227304	0.374673	4.93532e-32	1.18195e-30	14	15	15	D1	GI. muscularis (GTEx)	EpiXcan	0.999361	esophagus_muscularis	0.999981
1377	ENSG00000070718	AP3M2	-1.21388	-0.0717968	0.224794	0.112528	0.309348	1.01947e-24	1.6531e-23	20	24	24	D1	GI. muscularis (GTEx)	EpiXcan	0.999361	esophagus_muscularis	0.999981
1378	ENSG00000087258	GNAO1	-1.21374	-0.0600594	0.224849	0.118999	0.154831	1.10877e-11	7.50789e-11	29	37	37	D1	GI. muscularis (GTEx)	EpiXcan	0.999361	esophagus_muscularis	0.999981
1379	ENSG00000197548	ATG7	-1.21356	-0.136375	0.224915	0.0324995	0.0666345	1.15483e-05	4.24872e-05	11	11	11	D1	GI. muscularis (GTEx)	EpiXcan	0.999361	esophagus_muscularis	0.999981
1380	ENSG00000257093	KIAA1147	-1.21327	-0.128523	0.225025	0.0336494	0.0698429	1.05663e-05	3.909e-05	18	20	20	D1	GI. muscularis (GTEx)	EpiXcan	0.999361	esophagus_muscularis	0.999981
1381	ENSG00000171488	LRRC8C	-1.21324	-0.105869	0.225038	0.041883	0.0310056	0.00359643	0.00962667	23	27	27	D1	GI. muscularis (GTEx)	EpiXcan	0.999361	esophagus_muscularis	0.999981
1382	ENSG00000129566	TEP1	1.2122	0.057433	0.225437	0.170325	0.0460998	0.000314276	0.000961777	82	100	100	D1	GI. muscularis (GTEx)	EpiXcan	0.999361	esophagus_muscularis	0.999981
1383	ENSG00000175470	PPP2R2D	1.21091	0.0966695	0.22593	0.0580478	0.178592	1.1415e-13	9.18574e-13	13	18	18	D1	GI. muscularis (GTEx)	EpiXcan	0.999361	esophagus_muscularis	0.999981
1384	ENSG00000196814	MVB12B	1.21029	0.0922046	0.226166	0.0560952	0.147762	3.64716e-11	2.36012e-10	25	29	29	D1	GI. muscularis (GTEx)	EpiXcan	0.999361	esophagus_muscularis	0.999981
1385	ENSG00000185164	NOMO2	-1.20979	-0.45269	0.226361	0.00967573	0.0210855	0.014872	0.0368643	7	10	10	D1	GI. muscularis (GTEx)	EpiXcan	0.999361	esophagus_muscularis	0.999981
1386	ENSG00000125510	OPRL1	1.20968	0.0947897	0.226401	0.0593055	0.126811	1.27219e-09	7.11795e-09	13	15	15	D1	GI. muscularis (GTEx)	EpiXcan	0.999361	esophagus_muscularis	0.999981
1387	ENSG00000196531	NACA	1.20961	0.233438	0.226427	0.0103308	0.0153575	0.0417106	0.0964141	7	7	7	D1	GI. muscularis (GTEx)	EpiXcan	0.999361	esophagus_muscularis	0.999981
1388	ENSG00000158887	MPZ	1.20783	0.128568	0.227114	0.0368045	0.0540295	8.92741e-05	0.000292569	20	21	21	D1	GI. muscularis (GTEx)	EpiXcan	0.999361	esophagus_muscularis	0.999981
1389	ENSG00000076201	PTPN23	1.20725	0.254411	0.227337	0.00836345	0.051433	0.000164444	0.000521119	12	19	19	D1	GI. muscularis (GTEx)	EpiXcan	0.999361	esophagus_muscularis	0.999981
1390	ENSG00000204314	PRRT1	1.2068	0.195371	0.227508	0.0246478	0.037509	0.0011332	0.00323804	19	23	23	D1	GI. muscularis (GTEx)	EpiXcan	0.999361	esophagus_muscularis	0.999981
1391	ENSG00000120802	TMPO	1.20528	0.230028	0.228096	0.0114937	0.0160329	0.0379627	0.088363	13	13	13	D1	GI. muscularis (GTEx)	EpiXcan	0.999361	esophagus_muscularis	0.999981
1392	ENSG00000140534	TICRR	1.20519	0.199814	0.228131	0.0135959	0.0367477	0.00117813	0.00335958	9	12	12	D1	GI. muscularis (GTEx)	EpiXcan	0.999361	esophagus_muscularis	0.999981
1393	ENSG00000155330	C16orf87	-1.20459	-0.2637	0.228361	0.0126254	0.0358638	0.00177909	0.00496416	11	12	12	D1	GI. muscularis (GTEx)	EpiXcan	0.999361	esophagus_muscularis	0.999981
1394	ENSG00000160325	CACFD1	-1.20376	-0.0672107	0.228683	0.0962697	0.22495	1.24838e-17	1.33816e-16	23	33	33	D1	GI. muscularis (GTEx)	EpiXcan	0.999361	esophagus_muscularis	0.999981
1395	ENSG00000011638	TMEM159	-1.20353	-0.277633	0.228772	0.00630761	0.0234548	0.012097	0.0303944	3	4	4	D1	GI. muscularis (GTEx)	EpiXcan	0.999361	esophagus_muscularis	0.999981
1396	ENSG00000261616	AC036108.3	1.20207	0.0773566	0.229336	0.090456	0.157346	4.08744e-12	2.85611e-11	38	45	45	D1	GI. muscularis (GTEx)	EpiXcan	0.999361	esophagus_muscularis	0.999981
1397	ENSG00000254682	AP002387.1	1.20119	0.0553586	0.229676	0.214386	0.481515	1.88596e-44	8.41475e-43	28	35	35	D1	GI. muscularis (GTEx)	EpiXcan	0.999361	esophagus_muscularis	0.999981
1398	ENSG00000073331	ALPK1	-1.20073	-0.083341	0.229857	0.0654522	0.040084	0.000810565	0.00236535	38	46	46	D1	GI. muscularis (GTEx)	EpiXcan	0.999361	esophagus_muscularis	0.999981
1399	ENSG00000148834	GSTO1	1.20072	0.0968088	0.229861	0.052287	0.110822	1.44102e-08	7.24907e-08	7	9	9	D1	GI. muscularis (GTEx)	EpiXcan	0.999361	esophagus_muscularis	0.999981
1400	ENSG00000152942	RAD17	1.20041	0.0680664	0.22998	0.207292	0.3348	2.06203e-27	3.85702e-26	12	13	13	D1	GI. muscularis (GTEx)	EpiXcan	0.999361	esophagus_muscularis	0.999981
1401	ENSG00000184983	NDUFA6	-1.20039	-0.0724061	0.229987	0.0945804	0.349996	8.63924e-29	1.72416e-27	32	36	36	D1	GI. muscularis (GTEx)	EpiXcan	0.999361	esophagus_muscularis	0.999981
1402	ENSG00000168938	PPIC	1.20039	0.0967083	0.229989	0.0511157	0.0226787	0.0131612	0.0328853	43	51	51	D1	GI. muscularis (GTEx)	EpiXcan	0.999361	esophagus_muscularis	0.999981
1403	ENSG00000196290	NIF3L1	1.20027	0.344838	0.230036	0.00411379	0.0187602	0.0193418	0.0471431	10	11	11	D1	GI. muscularis (GTEx)	EpiXcan	0.999361	esophagus_muscularis	0.999981
1404	ENSG00000272501	AL662844.4	-1.20019	-0.0927434	0.230066	0.0641021	0.437228	6.37794e-39	2.21724e-37	32	43	43	D1	GI. muscularis (GTEx)	EpiXcan	0.999361	esophagus_muscularis	0.999981
1405	ENSG00000272645	GTF2IP20	-1.19966	-0.0691334	0.23027	0.128447	0.428577	9.40354e-38	2.98062e-36	7	10	10	D1	GI. muscularis (GTEx)	EpiXcan	0.999361	esophagus_muscularis	0.999981
1406	ENSG00000197780	TAF13	1.19782	0.0768509	0.230987	0.103874	0.18296	6.16471e-14	5.087e-13	44	57	57	D1	GI. muscularis (GTEx)	EpiXcan	0.999361	esophagus_muscularis	0.999981
1407	ENSG00000139278	GLIPR1	1.19753	0.0987018	0.231101	0.0499853	0.123397	2.23947e-09	1.22272e-08	12	13	13	D1	GI. muscularis (GTEx)	EpiXcan	0.999361	esophagus_muscularis	0.999981
1408	ENSG00000197226	TBC1D9B	-1.19661	-0.0516038	0.231458	0.221518	0.395269	6.31729e-36	1.80992e-34	10	11	11	D1	GI. muscularis (GTEx)	EpiXcan	0.999361	esophagus_muscularis	0.999981
1409	ENSG00000091262	ABCC6	1.196	0.200299	0.231695	0.0192729	0.0550767	7.82812e-05	0.000258295	13	15	15	D1	GI. muscularis (GTEx)	EpiXcan	0.999361	esophagus_muscularis	0.999981
1410	ENSG00000112419	PHACTR2	-1.19597	-0.112304	0.23171	0.0404687	0.0214072	0.0161783	0.0399115	33	43	43	D1	GI. muscularis (GTEx)	EpiXcan	0.999361	esophagus_muscularis	0.999981
1411	ENSG00000177084	POLE	-1.19592	-0.191926	0.231729	0.0109969	0.0163741	0.0315926	0.0743511	9	11	11	D1	GI. muscularis (GTEx)	EpiXcan	0.999361	esophagus_muscularis	0.999981
1412	ENSG00000037474	NSUN2	-1.19578	-0.0758499	0.231782	0.0722887	0.419729	1.17227e-36	3.5018e-35	30	40	40	D1	GI. muscularis (GTEx)	EpiXcan	0.999361	esophagus_muscularis	0.999981
1413	ENSG00000138613	APH1B	-1.19566	-0.149813	0.231828	0.0337554	0.0376759	0.00127173	0.00360813	11	12	12	D1	GI. muscularis (GTEx)	EpiXcan	0.999361	esophagus_muscularis	0.999981
1414	ENSG00000204308	RNF5	1.19541	0.0720999	0.231926	0.116803	0.202241	8.9427e-16	8.44253e-15	27	35	35	D1	GI. muscularis (GTEx)	EpiXcan	0.999361	esophagus_muscularis	0.999981
1415	ENSG00000204084	INPP5B	1.19539	0.0405075	0.231934	0.291914	0.39679	1.26286e-33	3.25234e-32	84	100	100	D1	GI. muscularis (GTEx)	EpiXcan	0.999361	esophagus_muscularis	0.999981
1416	ENSG00000100592	DAAM1	-1.19518	-0.110628	0.232018	0.0336218	0.0186739	0.0253287	0.0605244	65	80	80	D1	GI. muscularis (GTEx)	EpiXcan	0.999361	esophagus_muscularis	0.999981
1417	ENSG00000113971	NPHP3	1.195	0.035116	0.232086	0.388824	0.557506	9.33348e-58	8.07173e-56	33	37	37	D1	GI. muscularis (GTEx)	EpiXcan	0.999361	esophagus_muscularis	0.999981
1418	ENSG00000157978	LDLRAP1	1.19417	0.143033	0.232412	0.0230061	0.0789134	1.86519e-06	7.50898e-06	11	15	15	D1	GI. muscularis (GTEx)	EpiXcan	0.999361	esophagus_muscularis	0.999981
1419	ENSG00000153406	NMRAL1	1.19392	0.0538628	0.232509	0.157933	0.414734	1.17662e-35	3.3302e-34	20	27	27	D1	GI. muscularis (GTEx)	EpiXcan	0.999361	esophagus_muscularis	0.999981
1420	ENSG00000101457	DNTTIP1	-1.19327	-0.104295	0.232764	0.0474026	0.256504	2.5564e-20	3.29789e-19	12	18	18	D1	GI. muscularis (GTEx)	EpiXcan	0.999361	esophagus_muscularis	0.999981
1421	ENSG00000128578	STRIP2	-1.19231	-0.356214	0.233142	0.00909341	0.0261686	0.0078469	0.0202533	7	9	9	D1	GI. muscularis (GTEx)	EpiXcan	0.999361	esophagus_muscularis	0.999981
1422	ENSG00000141577	CEP131	-1.19221	-0.214342	0.233178	0.00936219	0.0417491	0.000703882	0.00206781	14	16	16	D1	GI. muscularis (GTEx)	EpiXcan	0.999361	esophagus_muscularis	0.999981
1423	ENSG00000227354	RBM26-AS1	-1.19216	-0.0353564	0.2332	0.345517	0.474516	4.31298e-43	1.83106e-41	30	32	32	D1	GI. muscularis (GTEx)	EpiXcan	0.999361	esophagus_muscularis	0.999981
1424	ENSG00000164930	FZD6	-1.19199	-0.211492	0.233266	0.0124273	0.0524202	0.00014399	0.000460046	8	8	8	D1	GI. muscularis (GTEx)	EpiXcan	0.999361	esophagus_muscularis	0.999981
1425	ENSG00000166925	TSC22D4	1.19182	0.213445	0.233331	0.0152212	0.0456623	0.000374354	0.00113595	7	9	9	D1	GI. muscularis (GTEx)	EpiXcan	0.999361	esophagus_muscularis	0.999981
1426	ENSG00000028528	SNX1	1.19157	0.245819	0.233431	0.0159066	0.0151142	0.0417709	0.0965215	12	13	13	D1	GI. muscularis (GTEx)	EpiXcan	0.999361	esophagus_muscularis	0.999981
1427	ENSG00000136514	RTP4	-1.19102	-0.172661	0.233647	0.0153672	0.063572	2.25683e-05	8.00662e-05	3	5	5	D1	GI. muscularis (GTEx)	EpiXcan	0.999361	esophagus_muscularis	0.999981
1428	ENSG00000132541	RIDA	1.19093	0.137785	0.233679	0.0352486	0.0435034	0.000496468	0.00148559	39	46	46	D1	GI. muscularis (GTEx)	EpiXcan	0.999361	esophagus_muscularis	0.999981
1429	ENSG00000120645	IQSEC3	1.19093	0.154191	0.233682	0.0301755	0.165267	1.53521e-12	1.11673e-11	51	65	65	D1	GI. muscularis (GTEx)	EpiXcan	0.999361	esophagus_muscularis	0.999981
1430	ENSG00000172354	GNB2	-1.19088	-0.168858	0.233699	0.0209333	0.0338933	0.00199465	0.00552054	12	15	15	D1	GI. muscularis (GTEx)	EpiXcan	0.999361	esophagus_muscularis	0.999981
1431	ENSG00000075568	TMEM131	1.19073	0.230978	0.233758	0.0118212	0.0511254	0.000164742	0.000521945	44	49	49	D1	GI. muscularis (GTEx)	EpiXcan	0.999361	esophagus_muscularis	0.999981
1432	ENSG00000225830	ERCC6	1.19043	0.32693	0.233876	0.00458927	0.0648595	1.75493e-05	6.31233e-05	2	3	3	D1	GI. muscularis (GTEx)	EpiXcan	0.999361	esophagus_muscularis	0.999981
1433	ENSG00000253636	AC022893.1	1.19022	0.163654	0.233962	0.018406	0.024055	0.00792129	0.0204378	10	10	10	D1	GI. muscularis (GTEx)	EpiXcan	0.999361	esophagus_muscularis	0.999981
1434	ENSG00000223959	AFG3L1P	1.18918	0.130597	0.234369	0.0272934	0.020812	0.0181587	0.0443986	9	10	10	D1	GI. muscularis (GTEx)	EpiXcan	0.999361	esophagus_muscularis	0.999981
1435	ENSG00000256092	AC137767.1	1.1879	0.0731705	0.234873	0.1286	0.352771	2.38857e-29	4.9576e-28	36	42	42	D1	GI. muscularis (GTEx)	EpiXcan	0.999361	esophagus_muscularis	0.999981
1436	ENSG00000186081	KRT5	-1.1877	-0.439865	0.234953	0.00249481	0.0275311	0.0060418	0.0157803	3	5	5	D1	GI. muscularis (GTEx)	EpiXcan	0.999361	esophagus_muscularis	0.999981
1437	ENSG00000090659	CD209	1.18664	0.184255	0.235368	0.0278043	0.0197377	0.0188708	0.0460673	27	43	43	D1	GI. muscularis (GTEx)	EpiXcan	0.999361	esophagus_muscularis	0.999981
1438	ENSG00000053438	NNAT	-1.18595	-0.138389	0.235644	0.0287907	0.0430031	0.000555497	0.00164919	15	18	18	D1	GI. muscularis (GTEx)	EpiXcan	0.999361	esophagus_muscularis	0.999981
1439	ENSG00000186715	MST1L	-1.18589	-0.371141	0.235668	0.025667	0.305292	3.57986e-24	5.62894e-23	25	39	39	D1	GI. muscularis (GTEx)	EpiXcan	0.999361	esophagus_muscularis	0.999981
1440	ENSG00000025423	HSD17B6	1.18582	0.177137	0.235695	0.017247	0.0495755	0.00017722	0.000559453	6	7	7	D1	GI. muscularis (GTEx)	EpiXcan	0.999361	esophagus_muscularis	0.999981
1441	ENSG00000148296	SURF6	-1.18555	-0.189716	0.235802	0.0270825	0.131944	2.90928e-10	1.73517e-09	21	32	32	D1	GI. muscularis (GTEx)	EpiXcan	0.999361	esophagus_muscularis	0.999981
1442	ENSG00000237440	ZNF737	1.18513	0.0856307	0.235968	0.100825	0.186268	1.14613e-14	9.97343e-14	14	17	17	D1	GI. muscularis (GTEx)	EpiXcan	0.999361	esophagus_muscularis	0.999981
1443	ENSG00000110514	MADD	1.18444	0.0770946	0.236238	0.131572	0.280013	1.93029e-22	2.79662e-21	22	29	29	D1	GI. muscularis (GTEx)	EpiXcan	0.999361	esophagus_muscularis	0.999981
1444	ENSG00000099974	DDTL	-1.18336	-0.0807391	0.236667	0.0760837	0.451845	2.82263e-40	1.04066e-38	38	45	45	D1	GI. muscularis (GTEx)	EpiXcan	0.999361	esophagus_muscularis	0.999981
1445	ENSG00000166046	TCP11L2	1.18315	0.182233	0.23675	0.0136396	0.0437473	0.000487089	0.0014597	10	12	12	D1	GI. muscularis (GTEx)	EpiXcan	0.999361	esophagus_muscularis	0.999981
1446	ENSG00000196405	EVL	-1.18288	-0.111854	0.236858	0.0638089	0.169554	8.36613e-13	6.24452e-12	15	21	21	D1	GI. muscularis (GTEx)	EpiXcan	0.999361	esophagus_muscularis	0.999981
1447	ENSG00000132842	AP3B1	-1.18253	-0.105019	0.236994	0.0869893	0.0486551	0.000232471	0.000723921	67	75	75	D1	GI. muscularis (GTEx)	EpiXcan	0.999361	esophagus_muscularis	0.999981
1448	ENSG00000138074	SLC5A6	1.18224	0.0794591	0.237112	0.092515	0.147239	3.96994e-11	2.55484e-10	28	35	35	D1	GI. muscularis (GTEx)	EpiXcan	0.999361	esophagus_muscularis	0.999981
1449	ENSG00000169228	RAB24	1.18199	0.105741	0.237211	0.0427403	0.0121	0.0704251	0.15624	18	22	22	D1	GI. muscularis (GTEx)	EpiXcan	0.999361	esophagus_muscularis	0.999981
1450	ENSG00000177030	DEAF1	1.18183	0.232985	0.237271	0.00951319	0.0556943	7.79955e-05	0.000257413	17	23	23	D1	GI. muscularis (GTEx)	EpiXcan	0.999361	esophagus_muscularis	0.999981
1451	ENSG00000240370	RPL13P5	-1.18161	-0.0740388	0.237361	0.0927349	0.065957	1.43998e-05	5.23458e-05	37	42	42	D1	GI. muscularis (GTEx)	EpiXcan	0.999361	esophagus_muscularis	0.999981
1452	ENSG00000007384	RHBDF1	1.18117	0.248481	0.237535	0.00730575	0.069574	9.83429e-06	3.65363e-05	2	4	4	D1	GI. muscularis (GTEx)	EpiXcan	0.999361	esophagus_muscularis	0.999981
1453	ENSG00000115657	ABCB6	1.18108	0.241151	0.237572	0.0121763	0.041141	0.00080601	0.00235254	9	11	11	D1	GI. muscularis (GTEx)	EpiXcan	0.999361	esophagus_muscularis	0.999981
1454	ENSG00000224189	HAGLR	-1.18106	-0.454638	0.237581	0.00255511	0.0109156	0.0804875	0.17622	5	6	6	D1	GI. muscularis (GTEx)	EpiXcan	0.999361	esophagus_muscularis	0.999981
1455	ENSG00000177483	RBM44	-1.17989	-0.0612106	0.238042	0.145125	0.305633	2.45012e-24	3.89863e-23	32	37	37	D1	GI. muscularis (GTEx)	EpiXcan	0.999361	esophagus_muscularis	0.999981
1456	ENSG00000198931	APRT	1.17945	0.14	0.238217	0.0242452	0.0844886	7.22972e-07	3.03713e-06	9	11	11	D1	GI. muscularis (GTEx)	EpiXcan	0.999361	esophagus_muscularis	0.999981
1457	ENSG00000136240	KDELR2	-1.17943	-0.193101	0.238226	0.0135696	0.033496	0.00178308	0.0049733	3	3	3	D1	GI. muscularis (GTEx)	EpiXcan	0.999361	esophagus_muscularis	0.999981
1458	ENSG00000154330	PGM5	-1.17942	-0.224313	0.238231	0.0126432	0.0260073	0.0072599	0.018811	8	11	11	D1	GI. muscularis (GTEx)	EpiXcan	0.999361	esophagus_muscularis	0.999981
1459	ENSG00000128272	ATF4	1.17934	0.0658341	0.238263	0.120132	0.231041	1.65739e-17	1.76578e-16	12	15	15	D1	GI. muscularis (GTEx)	EpiXcan	0.999361	esophagus_muscularis	0.999981
1460	ENSG00000186642	PDE2A	-1.17929	-0.146655	0.238283	0.0430399	0.0140361	0.0516871	0.117383	17	22	22	D1	GI. muscularis (GTEx)	EpiXcan	0.999361	esophagus_muscularis	0.999981
1461	ENSG00000138095	LRPPRC	-1.17891	-0.125572	0.238434	0.0298688	0.210659	9.06452e-17	9.18914e-16	14	21	21	D1	GI. muscularis (GTEx)	EpiXcan	0.999361	esophagus_muscularis	0.999981
1462	ENSG00000165102	HGSNAT	1.17854	0.186394	0.238581	0.0434108	0.042259	0.000580536	0.00172097	28	42	42	D1	GI. muscularis (GTEx)	EpiXcan	0.999361	esophagus_muscularis	0.999981
1463	ENSG00000069248	NUP133	1.17829	0.165214	0.238681	0.0189788	0.0574927	3.97707e-05	0.000136165	10	13	13	D1	GI. muscularis (GTEx)	EpiXcan	0.999361	esophagus_muscularis	0.999981
1464	ENSG00000232807	AL137186.2	-1.17818	-0.0543333	0.238724	0.121819	0.249776	1.49289e-19	1.82986e-18	37	48	48	D1	GI. muscularis (GTEx)	EpiXcan	0.999361	esophagus_muscularis	0.999981
1465	ENSG00000101166	PRELID3B	1.17772	0.243719	0.238909	0.00763329	0.0654211	1.29765e-05	4.73811e-05	6	8	8	D1	GI. muscularis (GTEx)	EpiXcan	0.999361	esophagus_muscularis	0.999981
1466	ENSG00000129103	SUMF2	-1.17762	-0.0661369	0.238947	0.0997784	0.320138	8.97198e-26	1.52731e-24	15	20	20	D1	GI. muscularis (GTEx)	EpiXcan	0.999361	esophagus_muscularis	0.999981
1467	ENSG00000172954	LCLAT1	1.17722	0.101401	0.239107	0.0443219	0.139472	5.33178e-11	3.40001e-10	15	16	16	D1	GI. muscularis (GTEx)	EpiXcan	0.999361	esophagus_muscularis	0.999981
1468	ENSG00000103187	COTL1	1.17659	0.163537	0.239359	0.0293382	0.0314692	0.00309046	0.00834085	23	32	32	D1	GI. muscularis (GTEx)	EpiXcan	0.999361	esophagus_muscularis	0.999981
1469	ENSG00000163956	LRPAP1	-1.17657	-0.0596481	0.239369	0.180845	0.231318	8.42208e-18	9.13968e-17	35	51	51	D1	GI. muscularis (GTEx)	EpiXcan	0.999361	esophagus_muscularis	0.999981
1470	ENSG00000253716	MINCR	1.17647	0.0537011	0.239408	0.172711	0.359612	1.41597e-29	2.97416e-28	21	27	27	D1	GI. muscularis (GTEx)	EpiXcan	0.999361	esophagus_muscularis	0.999981
1471	ENSG00000188613	NANOS1	-1.17631	-0.163978	0.239471	0.0169839	0.201336	2.59348e-15	2.36554e-14	10	14	14	D1	GI. muscularis (GTEx)	EpiXcan	0.999361	esophagus_muscularis	0.999981
1472	ENSG00000117602	RCAN3	-1.17622	-0.194451	0.239507	0.0214553	0.0172857	0.0290884	0.0688975	17	17	17	D1	GI. muscularis (GTEx)	EpiXcan	0.999361	esophagus_muscularis	0.999981
1473	ENSG00000166946	CCNDBP1	-1.17598	-0.1001	0.239605	0.0577134	0.124322	1.71943e-09	9.4989e-09	17	22	22	D1	GI. muscularis (GTEx)	EpiXcan	0.999361	esophagus_muscularis	0.999981
1474	ENSG00000120949	TNFRSF8	1.17582	0.216218	0.239668	0.0115366	0.049756	0.000198391	0.00062222	39	47	47	D1	GI. muscularis (GTEx)	EpiXcan	0.999361	esophagus_muscularis	0.999981
1475	ENSG00000166272	WBP1L	1.17573	0.120659	0.239705	0.0347121	0.0440899	0.000452956	0.00136325	18	23	23	D1	GI. muscularis (GTEx)	EpiXcan	0.999361	esophagus_muscularis	0.999981
1476	ENSG00000181019	NQO1	-1.17568	-0.415184	0.239721	0.0043596	0.0143307	0.0445416	0.102485	3	5	5	D1	GI. muscularis (GTEx)	EpiXcan	0.999361	esophagus_muscularis	0.999981
1477	ENSG00000224713	AC025165.1	1.17564	0.0937573	0.239738	0.0549458	0.131161	5.31144e-10	3.09154e-09	19	23	23	D1	GI. muscularis (GTEx)	EpiXcan	0.999361	esophagus_muscularis	0.999981
1478	ENSG00000114796	KLHL24	-1.17509	-0.148638	0.239959	0.0229333	0.0849123	7.2966e-07	3.06339e-06	9	10	10	D1	GI. muscularis (GTEx)	EpiXcan	0.999361	esophagus_muscularis	0.999981
1479	ENSG00000123094	RASSF8	1.17485	0.109217	0.240055	0.0465694	0.129329	7.99835e-10	4.57562e-09	28	38	38	D1	GI. muscularis (GTEx)	EpiXcan	0.999361	esophagus_muscularis	0.999981
1480	ENSG00000197345	MRPL21	-1.17477	-0.067874	0.240086	0.13129	0.655474	6.64539e-76	1.90004e-73	14	22	22	D1	GI. muscularis (GTEx)	EpiXcan	0.999361	esophagus_muscularis	0.999981
1481	ENSG00000173327	MAP3K11	1.17383	0.0962206	0.240462	0.0643015	0.342086	6.90867e-28	1.3133e-26	13	16	16	D1	GI. muscularis (GTEx)	EpiXcan	0.999361	esophagus_muscularis	0.999981
1482	ENSG00000074695	LMAN1	1.1736	0.212617	0.240557	0.0100787	0.0673519	1.05894e-05	3.9165e-05	19	26	26	D1	GI. muscularis (GTEx)	EpiXcan	0.999361	esophagus_muscularis	0.999981
1483	ENSG00000172247	C1QTNF4	1.17339	0.0742471	0.240639	0.0968851	0.175164	1.6152e-13	1.28065e-12	13	14	14	D1	GI. muscularis (GTEx)	EpiXcan	0.999361	esophagus_muscularis	0.999981
1484	ENSG00000182511	FES	-1.17333	-0.0679461	0.240663	0.186409	0.131529	1.48856e-10	9.0791e-10	75	88	88	D1	GI. muscularis (GTEx)	EpiXcan	0.999361	esophagus_muscularis	0.999981
1485	ENSG00000177951	BET1L	1.17322	0.117058	0.240709	0.0333489	0.0421156	0.000612885	0.0018115	22	27	27	D1	GI. muscularis (GTEx)	EpiXcan	0.999361	esophagus_muscularis	0.999981
1486	ENSG00000109738	GLRB	-1.17301	-0.131782	0.240792	0.0390952	0.0232531	0.0120111	0.0301894	48	62	62	D1	GI. muscularis (GTEx)	EpiXcan	0.999361	esophagus_muscularis	0.999981
1487	ENSG00000006432	MAP3K9	1.1726	0.0680704	0.240955	0.108543	0.127678	4.77113e-10	2.78631e-09	55	69	69	D1	GI. muscularis (GTEx)	EpiXcan	0.999361	esophagus_muscularis	0.999981
1488	ENSG00000002549	LAP3	-1.1713	-0.210363	0.24148	0.037506	0.0577269	4.62014e-05	0.000156651	27	34	34	D1	GI. muscularis (GTEx)	EpiXcan	0.999361	esophagus_muscularis	0.999981
1489	ENSG00000109610	SOD3	1.17094	0.20071	0.241624	0.0136691	0.0388041	0.000819357	0.00238951	6	9	9	D1	GI. muscularis (GTEx)	EpiXcan	0.999361	esophagus_muscularis	0.999981
1490	ENSG00000188976	NOC2L	1.17092	0.179464	0.24163	0.0344788	0.019094	0.021818	0.05272	18	23	23	D1	GI. muscularis (GTEx)	EpiXcan	0.999361	esophagus_muscularis	0.999981
1491	ENSG00000122870	BICC1	1.1706	0.0966826	0.241759	0.0492313	0.107545	2.63545e-08	1.2901e-07	15	16	16	D1	GI. muscularis (GTEx)	EpiXcan	0.999361	esophagus_muscularis	0.999981
1492	ENSG00000113360	DROSHA	1.16982	0.138329	0.242075	0.0247023	0.134292	2.87919e-10	1.71868e-09	12	14	14	D1	GI. muscularis (GTEx)	EpiXcan	0.999361	esophagus_muscularis	0.999981
1493	ENSG00000174744	BRMS1	1.16972	0.377004	0.242114	0.00424608	0.0172541	0.0277248	0.0658569	8	11	11	D1	GI. muscularis (GTEx)	EpiXcan	0.999361	esophagus_muscularis	0.999981
1494	ENSG00000143067	ZNF697	1.16957	0.152322	0.242176	0.0292556	0.019267	0.021912	0.0529196	25	29	29	D1	GI. muscularis (GTEx)	EpiXcan	0.999361	esophagus_muscularis	0.999981
1495	ENSG00000064652	SNX24	1.16952	0.149828	0.242194	0.0252608	0.0110353	0.0773438	0.169948	27	31	31	D1	GI. muscularis (GTEx)	EpiXcan	0.999361	esophagus_muscularis	0.999981
1496	ENSG00000105698	USF2	1.16918	0.126502	0.242331	0.0250783	0.049871	0.000204973	0.000641284	18	20	20	D1	GI. muscularis (GTEx)	EpiXcan	0.999361	esophagus_muscularis	0.999981
1497	ENSG00000177425	PAWR	1.16886	0.121263	0.242459	0.0334589	0.0678784	1.11024e-05	4.0965e-05	17	19	19	D1	GI. muscularis (GTEx)	EpiXcan	0.999361	esophagus_muscularis	0.999981
1498	ENSG00000065268	WDR18	1.16839	0.0481328	0.242648	0.278528	0.709502	1.27723e-90	1.19293e-87	24	32	32	D1	GI. muscularis (GTEx)	EpiXcan	0.999361	esophagus_muscularis	0.999981
1499	ENSG00000166575	TMEM135	-1.16824	-0.466214	0.24271	0.00294535	0.0504045	0.000159075	0.000505247	7	8	8	D1	GI. muscularis (GTEx)	EpiXcan	0.999361	esophagus_muscularis	0.999981
1500	ENSG00000100429	HDAC10	-1.16761	-0.139208	0.242963	0.028429	0.228048	3.23668e-18	3.62767e-17	8	15	15	D1	GI. muscularis (GTEx)	EpiXcan	0.999361	esophagus_muscularis	0.999981
1501	ENSG00000173258	ZNF483	-1.16739	-0.102496	0.243051	0.0527816	0.0995158	3.58863e-08	1.73848e-07	22	31	31	D1	GI. muscularis (GTEx)	EpiXcan	0.999361	esophagus_muscularis	0.999981
1502	ENSG00000254635	WAC-AS1	1.16694	0.0731058	0.243233	0.129372	0.293575	2.84899e-23	4.33852e-22	27	34	34	D1	GI. muscularis (GTEx)	EpiXcan	0.999361	esophagus_muscularis	0.999981
1503	ENSG00000156414	TDRD9	-1.16691	-0.161399	0.243247	0.0201527	0.116939	6.44207e-09	3.37522e-08	6	10	10	D1	GI. muscularis (GTEx)	EpiXcan	0.999361	esophagus_muscularis	0.999981
1504	ENSG00000154518	ATP5G3	1.1661	0.0522293	0.243572	0.174867	0.311807	6.6592e-25	1.0899e-23	26	30	30	D1	GI. muscularis (GTEx)	EpiXcan	0.999361	esophagus_muscularis	0.999981
1505	ENSG00000176046	NUPR1	1.16539	0.0908706	0.243861	0.0557288	0.167755	7.50359e-13	5.62468e-12	26	33	33	D1	GI. muscularis (GTEx)	EpiXcan	0.999361	esophagus_muscularis	0.999981
1506	ENSG00000112685	EXOC2	-1.16515	-0.0816019	0.243957	0.0732057	0.196677	2.03818e-15	1.87614e-14	39	52	52	D1	GI. muscularis (GTEx)	EpiXcan	0.999361	esophagus_muscularis	0.999981
1507	ENSG00000147459	DOCK5	1.16444	0.155379	0.244247	0.0202409	0.0798078	1.8282e-06	7.36644e-06	25	29	29	D1	GI. muscularis (GTEx)	EpiXcan	0.999361	esophagus_muscularis	0.999981
1508	ENSG00000099901	RANBP1	-1.16381	-0.372901	0.2445	0.00337571	0.0122228	0.0700143	0.155427	1	1	1	D1	GI. muscularis (GTEx)	EpiXcan	0.999361	esophagus_muscularis	0.999981
1509	ENSG00000185418	TARSL2	-1.16345	-0.251141	0.244646	0.00706823	0.0703959	9.22352e-06	3.44132e-05	4	8	8	D1	GI. muscularis (GTEx)	EpiXcan	0.999361	esophagus_muscularis	0.999981
1510	ENSG00000197562	RAB40C	1.1633	0.0391851	0.244709	0.290199	0.500668	3.3853e-49	1.92797e-47	38	42	42	D1	GI. muscularis (GTEx)	EpiXcan	0.999361	esophagus_muscularis	0.999981
1511	ENSG00000185904	LINC00839	1.16319	0.0368738	0.244754	0.369225	0.440442	2.26999e-41	8.85864e-40	37	53	53	D1	GI. muscularis (GTEx)	EpiXcan	0.999361	esophagus_muscularis	0.999981
1512	ENSG00000105341	DMAC2	1.16303	0.184633	0.244816	0.0143171	0.0499496	0.000120798	0.000390219	18	24	24	D1	GI. muscularis (GTEx)	EpiXcan	0.999361	esophagus_muscularis	0.999981
1513	ENSG00000266993	AL050343.1	-1.16289	-0.496031	0.244872	0.00210878	0.0451085	0.000417082	0.00125933	2	4	4	D1	GI. muscularis (GTEx)	EpiXcan	0.999361	esophagus_muscularis	0.999981
1514	ENSG00000111266	DUSP16	-1.1622	-0.238249	0.245156	0.0163219	0.0344256	0.00196585	0.00544946	10	14	14	D1	GI. muscularis (GTEx)	EpiXcan	0.999361	esophagus_muscularis	0.999981
1515	ENSG00000103365	GGA2	1.16155	0.292452	0.245419	0.00845257	0.0503453	0.000186374	0.000585974	24	29	29	D1	GI. muscularis (GTEx)	EpiXcan	0.999361	esophagus_muscularis	0.999981
1516	ENSG00000144815	NXPE3	1.1601	0.0719382	0.24601	0.0989726	0.282882	1.79751e-22	2.61506e-21	14	17	17	D1	GI. muscularis (GTEx)	EpiXcan	0.999361	esophagus_muscularis	0.999981
1517	ENSG00000078177	N4BP2	1.15962	0.0743833	0.246204	0.0662345	0.121015	2.04893e-09	1.1235e-08	35	45	45	D1	GI. muscularis (GTEx)	EpiXcan	0.999361	esophagus_muscularis	0.999981
1518	ENSG00000123892	RAB38	1.15912	0.0807553	0.246407	0.0874101	0.153321	7.90099e-12	5.4155e-11	21	27	27	D1	GI. muscularis (GTEx)	EpiXcan	0.999361	esophagus_muscularis	0.999981
1519	ENSG00000198093	ZNF649	1.15871	0.0646605	0.246573	0.107933	0.138257	1.13856e-10	7.02078e-10	27	28	28	D1	GI. muscularis (GTEx)	EpiXcan	0.999361	esophagus_muscularis	0.999981
1520	ENSG00000185760	KCNQ5	-1.15764	-0.0904121	0.247012	0.0636828	0.125345	1.13996e-09	6.41143e-09	29	35	35	D1	GI. muscularis (GTEx)	EpiXcan	0.999361	esophagus_muscularis	0.999981
1521	ENSG00000221944	TIGD1	-1.1574	-0.158136	0.247107	0.022626	0.0738999	5.16492e-06	1.97977e-05	5	6	6	D1	GI. muscularis (GTEx)	EpiXcan	0.999361	esophagus_muscularis	0.999981
1522	ENSG00000144560	VGLL4	-1.15732	-0.1281	0.247142	0.0302242	0.0142373	0.0476504	0.10894	23	27	27	D1	GI. muscularis (GTEx)	EpiXcan	0.999361	esophagus_muscularis	0.999981
1523	ENSG00000183793	NPIPA5	1.15707	0.043139	0.247242	0.276454	0.561852	2.94662e-57	2.44273e-55	92	117	117	D1	GI. muscularis (GTEx)	EpiXcan	0.999361	esophagus_muscularis	0.999981
1524	ENSG00000164338	UTP15	1.15669	0.0833132	0.247398	0.0802415	0.0980559	7.94983e-08	3.71877e-07	14	17	17	D1	GI. muscularis (GTEx)	EpiXcan	0.999361	esophagus_muscularis	0.999981
1525	ENSG00000204574	ABCF1	-1.1564	-0.0929912	0.247518	0.0969477	0.198283	3.41438e-15	3.08616e-14	18	23	23	D1	GI. muscularis (GTEx)	EpiXcan	0.999361	esophagus_muscularis	0.999981
1526	ENSG00000227039	ITGB2-AS1	1.15591	0.132668	0.24772	0.0287586	0.0859238	5.75107e-07	2.44233e-06	15	23	23	D1	GI. muscularis (GTEx)	EpiXcan	0.999361	esophagus_muscularis	0.999981
1527	ENSG00000106628	POLD2	1.15479	0.0802126	0.248176	0.0844571	0.1519	6.13826e-12	4.22382e-11	10	13	13	D1	GI. muscularis (GTEx)	EpiXcan	0.999361	esophagus_muscularis	0.999981
1528	ENSG00000076604	TRAF4	1.15466	0.202148	0.248229	0.0135113	0.0514119	0.000157967	0.000502183	15	19	19	D1	GI. muscularis (GTEx)	EpiXcan	0.999361	esophagus_muscularis	0.999981
1529	ENSG00000259865	AL390728.6	-1.15464	-0.0622071	0.248236	0.128221	0.256165	5.90993e-20	7.44588e-19	16	18	18	D1	GI. muscularis (GTEx)	EpiXcan	0.999361	esophagus_muscularis	0.999981
1530	ENSG00000167397	VKORC1	-1.15448	-0.0892961	0.248303	0.0584331	0.0355996	0.00166098	0.00464895	39	47	47	D1	GI. muscularis (GTEx)	EpiXcan	0.999361	esophagus_muscularis	0.999981
1531	ENSG00000165895	ARHGAP42	-1.15407	-0.21431	0.248474	0.0124981	0.0109827	0.0854237	0.185865	13	14	14	D1	GI. muscularis (GTEx)	EpiXcan	0.999361	esophagus_muscularis	0.999981
1532	ENSG00000215375	MYL5	1.154	0.0918285	0.248501	0.102101	0.0189312	0.0205294	0.0498729	43	55	55	D1	GI. muscularis (GTEx)	EpiXcan	0.999361	esophagus_muscularis	0.999981
1533	ENSG00000064666	CNN2	-1.15397	-0.608142	0.248513	0.00412741	0.0277184	0.00587665	0.0153719	7	9	9	D1	GI. muscularis (GTEx)	EpiXcan	0.999361	esophagus_muscularis	0.999981
1534	ENSG00000197062	ZSCAN26	-1.15367	-0.0436726	0.248635	0.268941	0.348551	1.98722e-28	3.89384e-27	27	30	30	D1	GI. muscularis (GTEx)	EpiXcan	0.999361	esophagus_muscularis	0.999981
1535	ENSG00000127472	PLA2G5	-1.15295	-0.0721387	0.248929	0.107141	0.278459	1.35272e-22	1.98654e-21	19	21	21	D1	GI. muscularis (GTEx)	EpiXcan	0.999361	esophagus_muscularis	0.999981
1536	ENSG00000114857	NKTR	-1.15256	-0.0584578	0.249089	0.133761	0.3968	3.45238e-34	9.07464e-33	10	14	14	D1	GI. muscularis (GTEx)	EpiXcan	0.999361	esophagus_muscularis	0.999981
1537	ENSG00000144810	COL8A1	1.15226	0.193568	0.249214	0.0115551	0.0516568	0.000142163	0.000454521	25	29	29	D1	GI. muscularis (GTEx)	EpiXcan	0.999361	esophagus_muscularis	0.999981
1538	ENSG00000271361	AL133351.4	1.15171	0.0828622	0.249441	0.0857746	0.256864	5.07215e-20	6.40764e-19	41	50	50	D1	GI. muscularis (GTEx)	EpiXcan	0.999361	esophagus_muscularis	0.999981
1539	ENSG00000149231	CCDC82	-1.1511	-0.0305212	0.249691	0.525435	0.67498	2.00159e-80	7.37955e-78	8	8	8	D1	GI. muscularis (GTEx)	EpiXcan	0.999361	esophagus_muscularis	0.999981
1540	ENSG00000148331	ASB6	1.14976	0.324193	0.250245	0.00461596	0.0783188	2.77526e-06	1.09494e-05	6	8	8	D1	GI. muscularis (GTEx)	EpiXcan	0.999361	esophagus_muscularis	0.999981
1541	ENSG00000186468	RPS23	-1.14941	-0.0513871	0.250388	0.161723	0.53459	4.89852e-53	3.3807e-51	18	22	22	D1	GI. muscularis (GTEx)	EpiXcan	0.999361	esophagus_muscularis	0.999981
1542	ENSG00000040487	PQLC2	1.14897	0.118635	0.250568	0.0307558	0.0344132	0.00221643	0.00609822	25	31	31	D1	GI. muscularis (GTEx)	EpiXcan	0.999361	esophagus_muscularis	0.999981
1543	ENSG00000244754	N4BP2L2	-1.14842	-0.180673	0.250797	0.0207753	0.0646292	1.38447e-05	5.04198e-05	16	19	19	D1	GI. muscularis (GTEx)	EpiXcan	0.999361	esophagus_muscularis	0.999981
1544	ENSG00000224934	AL391684.1	-1.14826	-0.119133	0.250863	0.0422198	0.043037	0.000511546	0.00152777	31	38	38	D1	GI. muscularis (GTEx)	EpiXcan	0.999361	esophagus_muscularis	0.999981
1545	ENSG00000073169	SELENOO	1.14817	0.391348	0.250899	0.00755807	0.0146921	0.0467494	0.107107	7	11	11	D1	GI. muscularis (GTEx)	EpiXcan	0.999361	esophagus_muscularis	0.999981
1546	ENSG00000149503	INCENP	1.14809	0.115467	0.250933	0.049896	0.188901	1.95266e-14	1.67627e-13	21	25	25	D1	GI. muscularis (GTEx)	EpiXcan	0.999361	esophagus_muscularis	0.999981
1547	ENSG00000135437	RDH5	1.14759	0.0959203	0.251136	0.0561717	0.167127	1.20806e-12	8.87983e-12	7	11	11	D1	GI. muscularis (GTEx)	EpiXcan	0.999361	esophagus_muscularis	0.999981
1548	ENSG00000197121	PGAP1	1.1472	0.137737	0.2513	0.0449845	0.0142472	0.0508892	0.115683	45	55	55	D1	GI. muscularis (GTEx)	EpiXcan	0.999361	esophagus_muscularis	0.999981
1549	ENSG00000174684	B4GAT1	1.14659	0.0854996	0.251552	0.0685506	0.134568	1.73317e-10	1.05344e-09	27	30	30	D1	GI. muscularis (GTEx)	EpiXcan	0.999361	esophagus_muscularis	0.999981
1550	ENSG00000023041	ZDHHC6	1.14604	0.126504	0.251777	0.0414874	0.0408087	0.000661927	0.00195028	20	21	21	D1	GI. muscularis (GTEx)	EpiXcan	0.999361	esophagus_muscularis	0.999981
1551	ENSG00000011454	RABGAP1	1.14535	0.149462	0.252063	0.0261463	0.0706718	9.41134e-06	3.50579e-05	10	10	10	D1	GI. muscularis (GTEx)	EpiXcan	0.999361	esophagus_muscularis	0.999981
1552	ENSG00000163815	CLEC3B	1.14516	0.132997	0.252145	0.0276282	0.0750037	3.96552e-06	1.54111e-05	30	40	40	D1	GI. muscularis (GTEx)	EpiXcan	0.999361	esophagus_muscularis	0.999981
1553	ENSG00000164144	ARFIP1	1.14504	0.063674	0.252192	0.116736	0.321883	9.32879e-26	1.5842e-24	15	20	20	D1	GI. muscularis (GTEx)	EpiXcan	0.999361	esophagus_muscularis	0.999981
1554	ENSG00000163683	SMIM14	1.14469	0.0714629	0.252337	0.0969627	0.138525	1.03081e-10	6.38728e-10	43	52	52	D1	GI. muscularis (GTEx)	EpiXcan	0.999361	esophagus_muscularis	0.999981
1555	ENSG00000006695	COX10	-1.14442	-0.0973584	0.252449	0.0576582	0.0776799	2.75093e-06	1.08565e-05	31	36	36	D1	GI. muscularis (GTEx)	EpiXcan	0.999361	esophagus_muscularis	0.999981
1556	ENSG00000116977	LGALS8	1.1443	0.0671427	0.2525	0.049327	0.0866103	6.30676e-07	2.66379e-06	19	23	23	D1	GI. muscularis (GTEx)	EpiXcan	0.999361	esophagus_muscularis	0.999981
1557	ENSG00000120328	PCDHB12	1.14407	0.082109	0.252594	0.081119	0.186362	4.51215e-14	3.77179e-13	98	113	113	D1	GI. muscularis (GTEx)	EpiXcan	0.999361	esophagus_muscularis	0.999981
1558	ENSG00000146966	DENND2A	-1.14371	-0.0759744	0.252746	0.0934102	0.220078	6.81308e-17	6.96216e-16	6	7	7	D1	GI. muscularis (GTEx)	EpiXcan	0.999361	esophagus_muscularis	0.999981
1559	ENSG00000163946	FAM208A	1.1437	0.139287	0.252746	0.0204864	0.0602952	3.57245e-05	0.000123185	13	16	16	D1	GI. muscularis (GTEx)	EpiXcan	0.999361	esophagus_muscularis	0.999981
1560	ENSG00000066629	EML1	-1.14333	-0.215957	0.252903	0.0147269	0.0100339	0.102225	0.218186	16	22	22	D1	GI. muscularis (GTEx)	EpiXcan	0.999361	esophagus_muscularis	0.999981
1561	ENSG00000179532	DNHD1	1.14262	0.189857	0.253197	0.0152939	0.046523	0.00035136	0.00107058	13	15	15	D1	GI. muscularis (GTEx)	EpiXcan	0.999361	esophagus_muscularis	0.999981
1562	ENSG00000148057	IDNK	-1.14178	-0.175444	0.253546	0.0150117	0.0617017	3.09694e-05	0.000107743	7	8	8	D1	GI. muscularis (GTEx)	EpiXcan	0.999361	esophagus_muscularis	0.999981
1563	ENSG00000111077	TNS2	1.14176	0.0679578	0.253553	0.123668	0.337975	4.4982e-28	8.64468e-27	17	20	20	D1	GI. muscularis (GTEx)	EpiXcan	0.999361	esophagus_muscularis	0.999981
1564	ENSG00000166313	APBB1	1.14163	0.443735	0.253609	0.00261816	0.0127984	0.0617701	0.138508	4	4	4	D1	GI. muscularis (GTEx)	EpiXcan	0.999361	esophagus_muscularis	0.999981
1565	ENSG00000089177	KIF16B	1.14117	0.0677537	0.253801	0.103297	0.180675	5.42512e-14	4.49739e-13	27	31	31	D1	GI. muscularis (GTEx)	EpiXcan	0.999361	esophagus_muscularis	0.999981
1566	ENSG00000125753	VASP	1.14038	0.136844	0.254127	0.0274768	0.0288737	0.00523605	0.0137734	34	43	43	D1	GI. muscularis (GTEx)	EpiXcan	0.999361	esophagus_muscularis	0.999981
1567	ENSG00000165272	AQP3	1.14016	0.0716483	0.254221	0.100764	0.170081	7.08761e-13	5.31855e-12	22	23	23	D1	GI. muscularis (GTEx)	EpiXcan	0.999361	esophagus_muscularis	0.999981
1568	ENSG00000115750	TAF1B	-1.13866	-0.0614744	0.254844	0.103668	0.253404	1.12768e-19	1.39689e-18	18	23	23	D1	GI. muscularis (GTEx)	EpiXcan	0.999361	esophagus_muscularis	0.999981
1569	ENSG00000126461	SCAF1	1.13829	1.91379	0.255	0.000562705	0.0188948	0.0226019	0.0544452	1	1	1	D1	GI. muscularis (GTEx)	EpiXcan	0.999361	esophagus_muscularis	0.999981
1570	ENSG00000171903	CYP4F11	1.13821	0.0402022	0.255033	0.302132	0.619242	2.84748e-67	4.19929e-65	24	36	36	D1	GI. muscularis (GTEx)	EpiXcan	0.999361	esophagus_muscularis	0.999981
1571	ENSG00000164251	F2RL1	1.13788	0.0908619	0.255171	0.0531095	0.219521	5.31261e-17	5.46473e-16	22	25	25	D1	GI. muscularis (GTEx)	EpiXcan	0.999361	esophagus_muscularis	0.999981
1572	ENSG00000027001	MIPEP	-1.1378	-0.339135	0.255203	0.00497954	0.0773118	3.35217e-06	1.31001e-05	4	6	6	D1	GI. muscularis (GTEx)	EpiXcan	0.999361	esophagus_muscularis	0.999981
1573	ENSG00000197818	SLC9A8	1.13765	0.100787	0.255267	0.0335129	0.0835586	1.17396e-06	4.82323e-06	12	14	14	D1	GI. muscularis (GTEx)	EpiXcan	0.999361	esophagus_muscularis	0.999981
1574	ENSG00000164615	CAMLG	1.13756	0.054462	0.255306	0.157425	0.264377	8.98142e-21	1.18707e-19	19	24	24	D1	GI. muscularis (GTEx)	EpiXcan	0.999361	esophagus_muscularis	0.999981
1575	ENSG00000127463	EMC1	1.13693	0.0478302	0.255566	0.152414	0.437993	8.56079e-39	2.94685e-37	25	35	35	D1	GI. muscularis (GTEx)	EpiXcan	0.999361	esophagus_muscularis	0.999981
1576	ENSG00000125945	ZNF436	-1.13614	-0.056507	0.255896	0.151149	0.329296	1.8215e-26	3.23028e-25	10	11	11	D1	GI. muscularis (GTEx)	EpiXcan	0.999361	esophagus_muscularis	0.999981
1577	ENSG00000102760	RGCC	-1.13456	-0.124837	0.256561	0.0283384	0.0528448	0.000123717	0.000399006	12	16	16	D1	GI. muscularis (GTEx)	EpiXcan	0.999361	esophagus_muscularis	0.999981
1578	ENSG00000188895	MSL1	1.13439	0.0687535	0.256633	0.106248	0.17726	1.85218e-14	1.5949e-13	9	9	9	D1	GI. muscularis (GTEx)	EpiXcan	0.999361	esophagus_muscularis	0.999981
1579	ENSG00000167799	NUDT8	1.13429	0.085657	0.256673	0.075555	0.098904	5.84401e-08	2.7679e-07	71	86	86	D1	GI. muscularis (GTEx)	EpiXcan	0.999361	esophagus_muscularis	0.999981
1580	ENSG00000240344	PPIL3	1.13398	0.0483702	0.256802	0.18571	0.593001	1.73202e-62	1.97281e-60	32	39	39	D1	GI. muscularis (GTEx)	EpiXcan	0.999361	esophagus_muscularis	0.999981
1581	ENSG00000183431	SF3A3	1.13372	0.085909	0.25691	0.0706055	0.180858	9.08027e-14	7.3577e-13	5	7	7	D1	GI. muscularis (GTEx)	EpiXcan	0.999361	esophagus_muscularis	0.999981
1582	ENSG00000136891	TEX10	-1.13352	-0.114955	0.256995	0.0541614	0.0224346	0.0140141	0.0348859	26	30	30	D1	GI. muscularis (GTEx)	EpiXcan	0.999361	esophagus_muscularis	0.999981
1583	ENSG00000243317	C7orf73	-1.13341	-0.044932	0.257041	0.254872	0.293525	1.76727e-23	2.71485e-22	64	77	77	D1	GI. muscularis (GTEx)	EpiXcan	0.999361	esophagus_muscularis	0.999981
1584	ENSG00000185339	TCN2	-1.13326	-0.0868827	0.257104	0.0649673	0.168761	4.71199e-13	3.58582e-12	16	22	22	D1	GI. muscularis (GTEx)	EpiXcan	0.999361	esophagus_muscularis	0.999981
1585	ENSG00000175662	TOM1L2	-1.13281	-0.148769	0.257293	0.0223939	0.0894425	3.6552e-07	1.58543e-06	21	27	27	D1	GI. muscularis (GTEx)	EpiXcan	0.999361	esophagus_muscularis	0.999981
1586	ENSG00000108784	NAGLU	-1.13244	-0.0766132	0.257451	0.0915991	0.15369	4.53433e-12	3.1605e-11	21	23	23	D1	GI. muscularis (GTEx)	EpiXcan	0.999361	esophagus_muscularis	0.999981
1587	ENSG00000189223	PAX8-AS1	-1.13236	-0.0350516	0.257484	0.309577	0.429379	7.57438e-38	2.42277e-36	42	50	50	D1	GI. muscularis (GTEx)	EpiXcan	0.999361	esophagus_muscularis	0.999981
1588	ENSG00000107819	SFXN3	1.13205	0.0856715	0.257616	0.0912351	0.170799	6.03396e-13	4.55228e-12	27	32	32	D1	GI. muscularis (GTEx)	EpiXcan	0.999361	esophagus_muscularis	0.999981
1589	ENSG00000183060	LYSMD4	-1.13193	-0.0549894	0.257664	0.1667	0.388868	8.23979e-33	2.01817e-31	32	42	42	D1	GI. muscularis (GTEx)	EpiXcan	0.999361	esophagus_muscularis	0.999981
1590	ENSG00000197070	ARRDC1	-1.13175	-0.0980597	0.257739	0.0253461	0.091457	1.65117e-07	7.44061e-07	22	28	28	D1	GI. muscularis (GTEx)	EpiXcan	0.999361	esophagus_muscularis	0.999981
1591	ENSG00000014914	MTMR11	-1.1314	-0.30446	0.257887	0.0078909	0.0499259	0.000185133	0.000582463	3	7	7	D1	GI. muscularis (GTEx)	EpiXcan	0.999361	esophagus_muscularis	0.999981
1592	ENSG00000103024	NME3	-1.13115	-0.26901	0.25799	0.00626234	0.0232963	0.0100766	0.0256213	2	2	2	D1	GI. muscularis (GTEx)	EpiXcan	0.999361	esophagus_muscularis	0.999981
1593	ENSG00000114779	ABHD14B	1.13112	0.0751634	0.258003	0.073349	0.115397	2.80875e-09	1.5205e-08	21	27	27	D1	GI. muscularis (GTEx)	EpiXcan	0.999361	esophagus_muscularis	0.999981
1594	ENSG00000173442	EHBP1L1	-1.13097	-0.370538	0.258068	0.00823178	0.0237476	0.00933002	0.0238267	3	3	3	D1	GI. muscularis (GTEx)	EpiXcan	0.999361	esophagus_muscularis	0.999981
1595	ENSG00000102743	SLC25A15	-1.1309	-0.0676146	0.258097	0.105815	0.222639	2.64531e-17	2.77194e-16	10	11	11	D1	GI. muscularis (GTEx)	EpiXcan	0.999361	esophagus_muscularis	0.999981
1596	ENSG00000146729	NIPSNAP2	-1.1306	-0.117505	0.258226	0.0254502	0.0781774	2.65422e-06	1.05104e-05	27	35	35	D1	GI. muscularis (GTEx)	EpiXcan	0.999361	esophagus_muscularis	0.999981
1597	ENSG00000196505	GDAP2	1.13046	0.150743	0.258282	0.0190808	0.0404331	0.000883849	0.00256325	18	20	20	D1	GI. muscularis (GTEx)	EpiXcan	0.999361	esophagus_muscularis	0.999981
1598	ENSG00000253320	AZIN1-AS1	-1.12979	-0.121792	0.258564	0.0305977	0.09075	1.75463e-07	7.87897e-07	10	13	13	D1	GI. muscularis (GTEx)	EpiXcan	0.999361	esophagus_muscularis	0.999981
1599	ENSG00000138801	PAPSS1	-1.12933	-0.1591	0.25876	0.0188368	0.107286	1.6756e-08	8.36607e-08	19	27	27	D1	GI. muscularis (GTEx)	EpiXcan	0.999361	esophagus_muscularis	0.999981
1600	ENSG00000125968	ID1	1.12886	0.11839	0.258957	0.0350867	0.066456	1.55318e-05	5.62783e-05	11	12	12	D1	GI. muscularis (GTEx)	EpiXcan	0.999361	esophagus_muscularis	0.999981
1601	ENSG00000007376	RPUSD1	-1.12851	-0.0973383	0.259107	0.0670439	0.0466985	0.00033826	0.00103202	41	54	54	D1	GI. muscularis (GTEx)	EpiXcan	0.999361	esophagus_muscularis	0.999981
1602	ENSG00000163531	NFASC	-1.12797	-0.0688532	0.259331	0.0781459	0.263161	1.8383e-20	2.398e-19	27	30	30	D1	GI. muscularis (GTEx)	EpiXcan	0.999361	esophagus_muscularis	0.999981
1603	ENSG00000134698	AGO4	-1.12734	-0.110462	0.259597	0.0442004	0.0270602	0.00632561	0.0164847	33	40	40	D1	GI. muscularis (GTEx)	EpiXcan	0.999361	esophagus_muscularis	0.999981
1604	ENSG00000256061	DNAAF4	1.12701	0.116461	0.25974	0.0331572	0.0722838	5.22643e-06	2.00225e-05	3	4	4	D1	GI. muscularis (GTEx)	EpiXcan	0.999361	esophagus_muscularis	0.999981
1605	ENSG00000120742	SERP1	1.12699	0.297397	0.259747	0.00557743	0.0103932	0.0919688	0.198687	3	3	3	D1	GI. muscularis (GTEx)	EpiXcan	0.999361	esophagus_muscularis	0.999981
1606	ENSG00000151327	FAM177A1	-1.12656	-0.093621	0.259928	0.0428438	0.049747	0.000187484	0.000589332	42	46	46	D1	GI. muscularis (GTEx)	EpiXcan	0.999361	esophagus_muscularis	0.999981
1607	ENSG00000178209	PLEC	-1.12642	-0.071844	0.259989	0.102012	0.253826	1.50697e-20	1.97499e-19	23	27	27	D1	GI. muscularis (GTEx)	EpiXcan	0.999361	esophagus_muscularis	0.999981
1608	ENSG00000214309	MBLAC1	1.12582	0.0660809	0.260243	0.0881707	0.216113	1.8116e-16	1.78862e-15	10	11	11	D1	GI. muscularis (GTEx)	EpiXcan	0.999361	esophagus_muscularis	0.999981
1609	ENSG00000196482	ESRRG	1.12555	0.184381	0.260354	0.013351	0.0205758	0.0166958	0.0411304	14	17	17	D1	GI. muscularis (GTEx)	EpiXcan	0.999361	esophagus_muscularis	0.999981
1610	ENSG00000134014	ELP3	1.12487	0.0421042	0.260646	0.213367	0.24629	1.77648e-19	2.1661e-18	49	60	60	D1	GI. muscularis (GTEx)	EpiXcan	0.999361	esophagus_muscularis	0.999981
1611	ENSG00000086232	EIF2AK1	-1.12481	-0.090848	0.260668	0.0525172	0.108448	2.2797e-08	1.1246e-07	27	33	33	D1	GI. muscularis (GTEx)	EpiXcan	0.999361	esophagus_muscularis	0.999981
1612	ENSG00000179409	GEMIN4	1.12478	0.200981	0.260684	0.010944	0.011505	0.0773006	0.16988	7	7	7	D1	GI. muscularis (GTEx)	EpiXcan	0.999361	esophagus_muscularis	0.999981
1613	ENSG00000261584	AL513548.1	-1.12453	-0.0303523	0.260789	0.444488	0.583856	2.93526e-62	3.28984e-60	52	66	66	D1	GI. muscularis (GTEx)	EpiXcan	0.999361	esophagus_muscularis	0.999981
1614	ENSG00000204650	LINC02210	1.12447	0.044439	0.260815	0.307027	0.650572	1.24578e-74	3.2321e-72	90	113	113	D1	GI. muscularis (GTEx)	EpiXcan	0.999361	esophagus_muscularis	0.999981
1615	ENSG00000164118	CEP44	-1.12426	-0.251744	0.260904	0.00746791	0.132835	3.938e-10	2.3191e-09	8	10	10	D1	GI. muscularis (GTEx)	EpiXcan	0.999361	esophagus_muscularis	0.999981
1616	ENSG00000169021	UQCRFS1	1.12374	0.17537	0.261124	0.00978878	0.0903785	4.33644e-07	1.86475e-06	3	4	4	D1	GI. muscularis (GTEx)	EpiXcan	0.999361	esophagus_muscularis	0.999981
1617	ENSG00000101216	GMEB2	1.12353	0.0734114	0.261211	0.0847625	0.147746	2.68367e-11	1.76269e-10	15	16	16	D1	GI. muscularis (GTEx)	EpiXcan	0.999361	esophagus_muscularis	0.999981
1618	ENSG00000178381	ZFAND2A	-1.12352	-0.0407116	0.261217	0.286373	0.495805	1.46591e-46	7.10639e-45	19	24	24	D1	GI. muscularis (GTEx)	EpiXcan	0.999361	esophagus_muscularis	0.999981
1619	ENSG00000213347	MXD3	-1.12335	-0.0704282	0.261288	0.113512	0.303036	3.34799e-24	5.27026e-23	39	54	54	D1	GI. muscularis (GTEx)	EpiXcan	0.999361	esophagus_muscularis	0.999981
1620	ENSG00000164219	PGGT1B	-1.12308	-0.145373	0.261403	0.029662	0.0710549	8.05754e-06	3.02563e-05	23	25	25	D1	GI. muscularis (GTEx)	EpiXcan	0.999361	esophagus_muscularis	0.999981
1621	ENSG00000104885	DOT1L	-1.12238	-0.108344	0.261701	0.059666	0.0796351	1.23651e-06	5.06535e-06	23	28	28	D1	GI. muscularis (GTEx)	EpiXcan	0.999361	esophagus_muscularis	0.999981
1622	ENSG00000141682	PMAIP1	-1.12216	-0.0674781	0.261796	0.0955356	0.278178	4.39329e-22	6.22345e-21	102	124	124	D1	GI. muscularis (GTEx)	EpiXcan	0.999361	esophagus_muscularis	0.999981
1623	ENSG00000167699	GLOD4	-1.12195	-0.359903	0.261882	0.00456322	0.0138958	0.0476221	0.108893	2	2	2	D1	GI. muscularis (GTEx)	EpiXcan	0.999361	esophagus_muscularis	0.999981
1624	ENSG00000198818	SFT2D1	1.12192	0.120108	0.261896	0.0289112	0.0729742	4.94039e-06	1.8989e-05	6	7	7	D1	GI. muscularis (GTEx)	EpiXcan	0.999361	esophagus_muscularis	0.999981
1625	ENSG00000183255	PTTG1IP	1.12185	0.0549311	0.261926	0.201681	0.365585	5.1482e-32	1.23082e-30	14	17	17	D1	GI. muscularis (GTEx)	EpiXcan	0.999361	esophagus_muscularis	0.999981
1626	ENSG00000272812	AC004908.2	1.12098	0.233987	0.262295	0.0126761	0.0191877	0.0220272	0.0531611	7	9	9	D1	GI. muscularis (GTEx)	EpiXcan	0.999361	esophagus_muscularis	0.999981
1627	ENSG00000049541	RFC2	1.12069	0.125658	0.262421	0.0567484	0.0492937	0.000217292	0.000677857	37	46	46	D1	GI. muscularis (GTEx)	EpiXcan	0.999361	esophagus_muscularis	0.999981
1628	ENSG00000170248	PDCD6IP	-1.12039	-0.150583	0.262547	0.0207729	0.0693172	9.25065e-06	3.44979e-05	21	28	28	D1	GI. muscularis (GTEx)	EpiXcan	0.999361	esophagus_muscularis	0.999981
1629	ENSG00000075790	BCAP29	-1.12015	-0.430451	0.262651	0.00292274	0.0110816	0.0814775	0.178137	8	11	11	D1	GI. muscularis (GTEx)	EpiXcan	0.999361	esophagus_muscularis	0.999981
1630	ENSG00000169905	TOR1AIP2	-1.12009	-0.140204	0.262677	0.0167379	0.0463876	0.00035363	0.00107727	10	14	14	D1	GI. muscularis (GTEx)	EpiXcan	0.999361	esophagus_muscularis	0.999981
1631	ENSG00000103148	NPRL3	1.11985	0.0458955	0.262777	0.220666	0.567058	1.53319e-57	1.29398e-55	32	42	42	D1	GI. muscularis (GTEx)	EpiXcan	0.999361	esophagus_muscularis	0.999981
1632	ENSG00000261934	PCDHGA9	-1.11962	-0.18462	0.262874	0.015658	0.0157181	0.0395443	0.0918004	19	25	25	D1	GI. muscularis (GTEx)	EpiXcan	0.999361	esophagus_muscularis	0.999981
1633	ENSG00000141013	GAS8	1.11947	0.0525717	0.262939	0.169447	0.327548	5.79932e-27	1.06625e-25	13	18	18	D1	GI. muscularis (GTEx)	EpiXcan	0.999361	esophagus_muscularis	0.999981
1634	ENSG00000257815	LINC01481	-1.11878	-0.163769	0.263234	0.0162926	0.0172433	0.0241759	0.0579774	17	18	18	D1	GI. muscularis (GTEx)	EpiXcan	0.999361	esophagus_muscularis	0.999981
1635	ENSG00000060656	PTPRU	1.11842	0.143484	0.26339	0.03544	0.0614261	3.89352e-05	0.000133402	27	32	32	D1	GI. muscularis (GTEx)	EpiXcan	0.999361	esophagus_muscularis	0.999981
1636	ENSG00000213977	TAX1BP3	1.11779	0.168136	0.263658	0.0332357	0.0514985	0.000163786	0.00051915	38	47	47	D1	GI. muscularis (GTEx)	EpiXcan	0.999361	esophagus_muscularis	0.999981
1637	ENSG00000233885	YEATS2-AS1	-1.11777	-0.281636	0.263667	0.00677492	0.0327787	0.0028526	0.00773615	8	11	11	D1	GI. muscularis (GTEx)	EpiXcan	0.999361	esophagus_muscularis	0.999981
1638	ENSG00000189419	SPATA41	-1.11768	-0.109478	0.263703	0.0181177	0.0142586	0.0501244	0.114097	22	27	27	D1	GI. muscularis (GTEx)	EpiXcan	0.999361	esophagus_muscularis	0.999981
1639	ENSG00000107021	TBC1D13	1.11756	0.13619	0.263755	0.0588355	0.0171448	0.0312207	0.0735377	39	52	52	D1	GI. muscularis (GTEx)	EpiXcan	0.999361	esophagus_muscularis	0.999981
1640	ENSG00000273179	AC092535.4	-1.11752	-0.0905126	0.263772	0.0516679	0.14379	3.42372e-11	2.22581e-10	4	7	7	D1	GI. muscularis (GTEx)	EpiXcan	0.999361	esophagus_muscularis	0.999981
1641	ENSG00000111640	GAPDH	1.11741	0.257512	0.263819	0.00659508	0.0100738	0.100875	0.215566	5	5	5	D1	GI. muscularis (GTEx)	EpiXcan	0.999361	esophagus_muscularis	0.999981
1642	ENSG00000129657	SEC14L1	1.11704	0.101653	0.263975	0.0444598	0.0883261	2.07323e-07	9.25029e-07	38	43	43	D1	GI. muscularis (GTEx)	EpiXcan	0.999361	esophagus_muscularis	0.999981
1643	ENSG00000006015	C19orf60	-1.11692	-0.190362	0.264027	0.0128651	0.0160489	0.0375372	0.0874163	17	24	24	D1	GI. muscularis (GTEx)	EpiXcan	0.999361	esophagus_muscularis	0.999981
1644	ENSG00000185761	ADAMTSL5	1.11675	0.37829	0.2641	0.00740986	0.0461049	0.000372375	0.00113044	1	1	1	D1	GI. muscularis (GTEx)	EpiXcan	0.999361	esophagus_muscularis	0.999981
1645	ENSG00000171311	EXOSC1	-1.1163	-0.275575	0.264292	0.00603497	0.0110027	0.0860549	0.186948	9	13	13	D1	GI. muscularis (GTEx)	EpiXcan	0.999361	esophagus_muscularis	0.999981
1646	ENSG00000239697	TNFSF12	-1.11515	-0.068594	0.264787	0.0935944	0.178126	1.29186e-13	1.03659e-12	11	12	12	D1	GI. muscularis (GTEx)	EpiXcan	0.999361	esophagus_muscularis	0.999981
1647	ENSG00000103496	STX4	-1.11362	-0.128948	0.265441	0.0288096	0.092126	3.15491e-07	1.3791e-06	7	8	8	D1	GI. muscularis (GTEx)	EpiXcan	0.999361	esophagus_muscularis	0.999981
1648	ENSG00000157193	LRP8	1.11161	0.177839	0.266306	0.0140988	0.0625245	2.58144e-05	9.08009e-05	8	9	9	D1	GI. muscularis (GTEx)	EpiXcan	0.999361	esophagus_muscularis	0.999981
1649	ENSG00000100139	MICALL1	-1.11036	-0.0993369	0.266845	0.0415217	0.0527599	0.000114892	0.000372429	16	17	17	D1	GI. muscularis (GTEx)	EpiXcan	0.999361	esophagus_muscularis	0.999981
1650	ENSG00000108963	DPH1	1.10981	0.0576393	0.267082	0.0952342	0.0763777	3.46321e-06	1.3519e-05	38	46	46	D1	GI. muscularis (GTEx)	EpiXcan	0.999361	esophagus_muscularis	0.999981
1651	ENSG00000222041	CYTOR	-1.10959	-0.234482	0.267178	0.0111831	0.0243113	0.0101487	0.0257743	12	22	22	D1	GI. muscularis (GTEx)	EpiXcan	0.999361	esophagus_muscularis	0.999981
1652	ENSG00000213839	TMX2P1	-1.10953	-0.0751246	0.2672	0.0989869	0.0818182	1.37262e-06	5.59351e-06	59	69	69	D1	GI. muscularis (GTEx)	EpiXcan	0.999361	esophagus_muscularis	0.999981
1653	ENSG00000116786	PLEKHM2	-1.10953	-0.151766	0.267201	0.0222047	0.0203165	0.0179304	0.0439092	18	19	19	D1	GI. muscularis (GTEx)	EpiXcan	0.999361	esophagus_muscularis	0.999981
1654	ENSG00000122386	ZNF205	-1.10873	-0.138127	0.267546	0.0309033	0.0647988	2.17546e-05	7.72971e-05	17	19	19	D1	GI. muscularis (GTEx)	EpiXcan	0.999361	esophagus_muscularis	0.999981
1655	ENSG00000099991	CABIN1	-1.10802	-0.269876	0.267853	0.010831	0.0351165	0.00193255	0.00536351	8	10	10	D1	GI. muscularis (GTEx)	EpiXcan	0.999361	esophagus_muscularis	0.999981
1656	ENSG00000002919	SNX11	-1.10791	-0.220535	0.2679	0.0122634	0.0417825	0.000699519	0.00205586	13	17	17	D1	GI. muscularis (GTEx)	EpiXcan	0.999361	esophagus_muscularis	0.999981
1657	ENSG00000145020	AMT	1.10787	0.0389348	0.267919	0.326407	0.477006	3.541e-44	1.56496e-42	35	46	46	D1	GI. muscularis (GTEx)	EpiXcan	0.999361	esophagus_muscularis	0.999981
1658	ENSG00000273270	AC090114.2	1.10779	0.0392517	0.267951	0.302148	0.518195	3.01516e-49	1.73125e-47	64	76	76	D1	GI. muscularis (GTEx)	EpiXcan	0.999361	esophagus_muscularis	0.999981
1659	ENSG00000161618	ALDH16A1	1.10769	0.0448522	0.267995	0.233481	0.444527	8.44815e-40	3.05836e-38	21	27	27	D1	GI. muscularis (GTEx)	EpiXcan	0.999361	esophagus_muscularis	0.999981
1660	ENSG00000118640	VAMP8	-1.10748	-0.271551	0.268087	0.00567746	0.0116732	0.0741983	0.163781	5	5	5	D1	GI. muscularis (GTEx)	EpiXcan	0.999361	esophagus_muscularis	0.999981
1661	ENSG00000269958	AL049840.4	1.1066	0.118834	0.268467	0.0382286	0.145824	4.73125e-11	3.03086e-10	25	31	31	D1	GI. muscularis (GTEx)	EpiXcan	0.999361	esophagus_muscularis	0.999981
1662	ENSG00000147408	CSGALNACT1	1.10594	0.0765271	0.268754	0.0597623	0.179269	8.27945e-14	6.7439e-13	39	52	52	D1	GI. muscularis (GTEx)	EpiXcan	0.999361	esophagus_muscularis	0.999981
1663	ENSG00000198677	TTC37	1.10587	0.175612	0.268782	0.0235945	0.0557848	7.7808e-05	0.000256854	21	24	24	D1	GI. muscularis (GTEx)	EpiXcan	0.999361	esophagus_muscularis	0.999981
1664	ENSG00000186470	BTN3A2	1.10539	0.0303796	0.268991	0.387518	0.528914	6.05872e-58	5.33853e-56	23	26	26	D1	GI. muscularis (GTEx)	EpiXcan	0.999361	esophagus_muscularis	0.999981
1665	ENSG00000105220	GPI	1.10488	0.145439	0.269213	0.0150818	0.018556	0.0249602	0.0596847	31	36	36	D1	GI. muscularis (GTEx)	EpiXcan	0.999361	esophagus_muscularis	0.999981
1666	ENSG00000106605	BLVRA	-1.10479	-0.0513856	0.26925	0.145548	0.149995	2.12513e-11	1.40848e-10	69	76	76	D1	GI. muscularis (GTEx)	EpiXcan	0.999361	esophagus_muscularis	0.999981
1667	ENSG00000087301	TXNDC16	1.1045	0.0561706	0.269376	0.179155	0.265659	3.90461e-21	5.2701e-20	35	39	39	D1	GI. muscularis (GTEx)	EpiXcan	0.999361	esophagus_muscularis	0.999981
1668	ENSG00000025800	KPNA6	-1.10439	-0.150366	0.269423	0.0200006	0.0319222	0.00290988	0.00788081	16	16	16	D1	GI. muscularis (GTEx)	EpiXcan	0.999361	esophagus_muscularis	0.999981
1669	ENSG00000069974	RAB27A	-1.10417	-0.240015	0.26952	0.0074645	0.0399328	0.000838575	0.00244149	7	11	11	D1	GI. muscularis (GTEx)	EpiXcan	0.999361	esophagus_muscularis	0.999981
1670	ENSG00000145088	EAF2	-1.10395	-0.245992	0.269616	0.00696013	0.0142909	0.0485178	0.110778	6	6	6	D1	GI. muscularis (GTEx)	EpiXcan	0.999361	esophagus_muscularis	0.999981
1671	ENSG00000163291	PAQR3	1.10389	0.0949522	0.269642	0.0442048	0.0383419	0.00122069	0.00347175	33	40	40	D1	GI. muscularis (GTEx)	EpiXcan	0.999361	esophagus_muscularis	0.999981
1672	ENSG00000117054	ACADM	-1.10375	-0.0447213	0.269702	0.144211	0.21569	3.92539e-17	4.06165e-16	56	67	67	D1	GI. muscularis (GTEx)	EpiXcan	0.999361	esophagus_muscularis	0.999981
1673	ENSG00000162650	ATXN7L2	1.1037	0.481969	0.269724	0.00236279	0.0396246	0.000948784	0.00273507	3	6	6	D1	GI. muscularis (GTEx)	EpiXcan	0.999361	esophagus_muscularis	0.999981
1674	ENSG00000197747	S100A10	-1.10298	-0.0992496	0.270036	0.056544	0.0520114	0.000101269	0.000330179	45	52	52	D1	GI. muscularis (GTEx)	EpiXcan	0.999361	esophagus_muscularis	0.999981
1675	ENSG00000179406	LINC00174	-1.10221	-0.0513964	0.27037	0.181614	0.239332	2.07712e-18	2.35441e-17	43	56	56	D1	GI. muscularis (GTEx)	EpiXcan	0.999361	esophagus_muscularis	0.999981
1676	ENSG00000158623	COPG2	1.10218	0.184697	0.270383	0.0133242	0.0431549	0.00057446	0.00170332	11	17	17	D1	GI. muscularis (GTEx)	EpiXcan	0.999361	esophagus_muscularis	0.999981
1677	ENSG00000137275	RIPK1	1.10218	0.582656	0.270384	0.00140938	0.0292435	0.00418104	0.0111193	3	8	8	D1	GI. muscularis (GTEx)	EpiXcan	0.999361	esophagus_muscularis	0.999981
1678	ENSG00000132840	BHMT2	1.10167	0.0943501	0.270605	0.0473859	0.11208	3.52566e-09	1.88817e-08	15	19	19	D1	GI. muscularis (GTEx)	EpiXcan	0.999361	esophagus_muscularis	0.999981
1679	ENSG00000148908	RGS10	-1.10166	-0.102093	0.270612	0.0528827	0.0346768	0.00212759	0.00586648	53	64	64	D1	GI. muscularis (GTEx)	EpiXcan	0.999361	esophagus_muscularis	0.999981
1680	ENSG00000172469	MANEA	-1.10158	-0.0512927	0.270644	0.140432	0.226914	6.99181e-18	7.66473e-17	58	71	71	D1	GI. muscularis (GTEx)	EpiXcan	0.999361	esophagus_muscularis	0.999981
1681	ENSG00000163378	EOGT	-1.10109	-0.115596	0.270856	0.0376748	0.0704372	6.31847e-06	2.39831e-05	11	15	15	D1	GI. muscularis (GTEx)	EpiXcan	0.999361	esophagus_muscularis	0.999981
1682	ENSG00000162946	DISC1	1.10083	0.140913	0.270971	0.0471823	0.0910411	3.36724e-07	1.46461e-06	26	28	28	D1	GI. muscularis (GTEx)	EpiXcan	0.999361	esophagus_muscularis	0.999981
1683	ENSG00000161692	DBF4B	-1.10048	-0.0477976	0.271124	0.18036	0.421612	1.19835e-37	3.75591e-36	31	39	39	D1	GI. muscularis (GTEx)	EpiXcan	0.999361	esophagus_muscularis	0.999981
1684	ENSG00000010219	DYRK4	1.10041	0.277609	0.271152	0.0196188	0.0503303	0.00017396	0.000549658	12	15	15	D1	GI. muscularis (GTEx)	EpiXcan	0.999361	esophagus_muscularis	0.999981
1685	ENSG00000078747	ITCH	-1.09975	-0.361439	0.27144	0.00424088	0.029386	0.00477776	0.0126224	7	8	8	D1	GI. muscularis (GTEx)	EpiXcan	0.999361	esophagus_muscularis	0.999981
1686	ENSG00000068615	REEP1	1.09958	0.107408	0.271513	0.0359125	0.0755519	2.34206e-06	9.32963e-06	4	6	6	D1	GI. muscularis (GTEx)	EpiXcan	0.999361	esophagus_muscularis	0.999981
1687	ENSG00000074370	ATP2A3	-1.0991	-0.258534	0.271724	0.00712581	0.0521602	0.000129927	0.000417975	9	10	10	D1	GI. muscularis (GTEx)	EpiXcan	0.999361	esophagus_muscularis	0.999981
1688	ENSG00000151746	BICD1	-1.09825	-0.0671743	0.272095	0.0980071	0.154243	8.70466e-12	5.94889e-11	17	18	18	D1	GI. muscularis (GTEx)	EpiXcan	0.999361	esophagus_muscularis	0.999981
1689	ENSG00000162267	ITIH3	-1.09818	-0.128969	0.272124	0.0352093	0.0280079	0.0057884	0.0151495	30	31	31	D1	GI. muscularis (GTEx)	EpiXcan	0.999361	esophagus_muscularis	0.999981
1690	ENSG00000177191	B3GNT8	-1.09739	-0.10075	0.272469	0.0435946	0.107305	3.00085e-08	1.46182e-07	8	8	8	D1	GI. muscularis (GTEx)	EpiXcan	0.999361	esophagus_muscularis	0.999981
1691	ENSG00000107874	CUEDC2	1.09705	0.128489	0.272618	0.028975	0.0220787	0.0140558	0.0349835	27	36	36	D1	GI. muscularis (GTEx)	EpiXcan	0.999361	esophagus_muscularis	0.999981
1692	ENSG00000196950	SLC39A10	-1.097	-0.0737704	0.27264	0.0747632	0.147455	1.2164e-11	8.22877e-11	12	14	14	D1	GI. muscularis (GTEx)	EpiXcan	0.999361	esophagus_muscularis	0.999981
1693	ENSG00000251661	AC136475.1	1.09636	0.0538532	0.272922	0.190882	0.127941	9.12464e-10	5.19448e-09	60	81	81	D1	GI. muscularis (GTEx)	EpiXcan	0.999361	esophagus_muscularis	0.999981
1694	ENSG00000215252	GOLGA8B	1.09612	0.0422513	0.273028	0.346823	0.186123	1.36693e-16	1.36498e-15	136	159	159	D1	GI. muscularis (GTEx)	EpiXcan	0.999361	esophagus_muscularis	0.999981
1695	ENSG00000164023	SGMS2	-1.09565	-0.3682	0.273233	0.00415564	0.0189969	0.0212795	0.0515343	2	2	2	D1	GI. muscularis (GTEx)	EpiXcan	0.999361	esophagus_muscularis	0.999981
1696	ENSG00000162066	AMDHD2	-1.09564	-0.120594	0.273236	0.0568039	0.0355917	0.00153859	0.0043215	37	39	39	D1	GI. muscularis (GTEx)	EpiXcan	0.999361	esophagus_muscularis	0.999981
1697	ENSG00000270175	AC023509.4	1.0943	0.207156	0.273824	0.00939472	0.056905	6.07359e-05	0.000203227	4	5	5	D1	GI. muscularis (GTEx)	EpiXcan	0.999361	esophagus_muscularis	0.999981
1698	ENSG00000164120	HPGD	1.09419	0.0370307	0.273873	0.406202	0.322839	1.18251e-26	2.12126e-25	149	177	177	D1	GI. muscularis (GTEx)	EpiXcan	0.999361	esophagus_muscularis	0.999981
1699	ENSG00000085719	CPNE3	-1.09404	-0.110451	0.273937	0.0500137	0.0625001	2.88378e-05	0.000100929	28	34	34	D1	GI. muscularis (GTEx)	EpiXcan	0.999361	esophagus_muscularis	0.999981
1700	ENSG00000144057	ST6GAL2	1.09397	0.148899	0.27397	0.0198846	0.0644233	1.95138e-05	6.97775e-05	19	23	23	D1	GI. muscularis (GTEx)	EpiXcan	0.999361	esophagus_muscularis	0.999981
1701	ENSG00000254004	ZNF260	1.09385	0.108501	0.274022	0.0332033	0.12021	1.93916e-09	1.06623e-08	6	6	6	D1	GI. muscularis (GTEx)	EpiXcan	0.999361	esophagus_muscularis	0.999981
1702	ENSG00000074266	EED	1.09378	0.475062	0.274053	0.00264822	0.0122747	0.0670482	0.149458	2	3	3	D1	GI. muscularis (GTEx)	EpiXcan	0.999361	esophagus_muscularis	0.999981
1703	ENSG00000140553	UNC45A	1.09329	0.0917355	0.274265	0.0519226	0.166491	1.04743e-12	7.74788e-12	14	18	18	D1	GI. muscularis (GTEx)	EpiXcan	0.999361	esophagus_muscularis	0.999981
1704	ENSG00000151665	PIGF	-1.09313	-0.118722	0.274335	0.0275463	0.123558	1.72968e-09	9.55178e-09	4	6	6	D1	GI. muscularis (GTEx)	EpiXcan	0.999361	esophagus_muscularis	0.999981
1705	ENSG00000103932	RPAP1	1.09292	0.0583043	0.27443	0.125818	0.438878	7.3904e-39	2.55653e-37	20	24	24	D1	GI. muscularis (GTEx)	EpiXcan	0.999361	esophagus_muscularis	0.999981
1706	ENSG00000176390	CRLF3	1.09224	0.0705293	0.274728	0.0726862	0.178732	1.54319e-13	1.22424e-12	43	50	50	D1	GI. muscularis (GTEx)	EpiXcan	0.999361	esophagus_muscularis	0.999981
1707	ENSG00000184990	SIVA1	-1.09207	-0.115168	0.274802	0.0426851	0.0655034	1.8516e-05	6.6379e-05	15	17	17	D1	GI. muscularis (GTEx)	EpiXcan	0.999361	esophagus_muscularis	0.999981
1708	ENSG00000167220	HDHD2	1.092	0.119481	0.274833	0.0221636	0.0637119	2.03856e-05	7.27649e-05	5	5	5	D1	GI. muscularis (GTEx)	EpiXcan	0.999361	esophagus_muscularis	0.999981
1709	ENSG00000128829	EIF2AK4	-1.09127	-0.147309	0.275152	0.0244146	0.232203	6.65121e-18	7.29706e-17	16	19	19	D1	GI. muscularis (GTEx)	EpiXcan	0.999361	esophagus_muscularis	0.999981
1710	ENSG00000006744	ELAC2	1.09119	0.0333546	0.275189	0.38041	0.557363	1.92365e-56	1.52262e-54	9	11	11	D1	GI. muscularis (GTEx)	EpiXcan	0.999361	esophagus_muscularis	0.999981
1711	ENSG00000118412	CASP8AP2	1.09119	0.113227	0.275191	0.0561464	0.0471168	0.000210176	0.000656536	46	53	53	D1	GI. muscularis (GTEx)	EpiXcan	0.999361	esophagus_muscularis	0.999981
1712	ENSG00000261801	LOXL1-AS1	1.09085	0.0771699	0.27534	0.0702586	0.16423	4.52775e-13	3.45124e-12	9	10	10	D1	GI. muscularis (GTEx)	EpiXcan	0.999361	esophagus_muscularis	0.999981
1713	ENSG00000215424	MCM3AP-AS1	1.09081	0.107722	0.275358	0.0419674	0.0566089	5.94349e-05	0.000198969	24	31	31	D1	GI. muscularis (GTEx)	EpiXcan	0.999361	esophagus_muscularis	0.999981
1714	ENSG00000147894	C9orf72	-1.09055	-0.0622589	0.27547	0.111556	0.209628	4.16806e-16	4.03835e-15	8	8	8	D1	GI. muscularis (GTEx)	EpiXcan	0.999361	esophagus_muscularis	0.999981
1715	ENSG00000127995	CASD1	1.08971	0.572115	0.275842	0.00140033	0.0685564	1.19678e-05	4.38923e-05	13	17	17	D1	GI. muscularis (GTEx)	EpiXcan	0.999361	esophagus_muscularis	0.999981
1716	ENSG00000036672	USP2	1.08878	0.119256	0.276251	0.0374419	0.0100213	0.0986153	0.211432	24	29	29	D1	GI. muscularis (GTEx)	EpiXcan	0.999361	esophagus_muscularis	0.999981
1717	ENSG00000150455	TIRAP	-1.08843	-0.35124	0.276405	0.0103912	0.0339744	0.00228284	0.00627593	10	14	14	D1	GI. muscularis (GTEx)	EpiXcan	0.999361	esophagus_muscularis	0.999981
1718	ENSG00000110492	MDK	-1.08783	-0.130655	0.276668	0.0268602	0.0227003	0.0121211	0.0304495	26	35	35	D1	GI. muscularis (GTEx)	EpiXcan	0.999361	esophagus_muscularis	0.999981
1719	ENSG00000136147	PHF11	-1.08777	-0.179331	0.276697	0.015399	0.0529066	7.91122e-05	0.000260914	3	3	3	D1	GI. muscularis (GTEx)	EpiXcan	0.999361	esophagus_muscularis	0.999981
1720	ENSG00000196263	ZNF471	1.08749	0.176211	0.276821	0.0129356	0.0707142	9.06467e-06	3.38475e-05	5	5	5	D1	GI. muscularis (GTEx)	EpiXcan	0.999361	esophagus_muscularis	0.999981
1721	ENSG00000125247	TMTC4	-1.0874	-0.0412952	0.276859	0.259977	0.381097	3.5996e-32	8.65015e-31	17	18	18	D1	GI. muscularis (GTEx)	EpiXcan	0.999361	esophagus_muscularis	0.999981
1722	ENSG00000215271	HOMEZ	-1.08667	-0.116228	0.277183	0.034116	0.111183	1.65752e-08	8.28758e-08	7	8	8	D1	GI. muscularis (GTEx)	EpiXcan	0.999361	esophagus_muscularis	0.999981
1723	ENSG00000120675	DNAJC15	1.08658	0.0304434	0.277222	0.42312	0.556158	2.12431e-56	1.65342e-54	19	21	21	D1	GI. muscularis (GTEx)	EpiXcan	0.999361	esophagus_muscularis	0.999981
1724	ENSG00000067533	RRP15	-1.08599	-0.125627	0.277484	0.0319392	0.239027	2.38429e-19	2.86729e-18	7	8	8	D1	GI. muscularis (GTEx)	EpiXcan	0.999361	esophagus_muscularis	0.999981
1725	ENSG00000015676	NUDCD3	1.08535	0.0479977	0.277766	0.210583	0.331749	3.42649e-27	6.38365e-26	59	71	71	D1	GI. muscularis (GTEx)	EpiXcan	0.999361	esophagus_muscularis	0.999981
1726	ENSG00000048052	HDAC9	-1.08518	-0.0851829	0.277842	0.0534121	0.105162	3.42167e-08	1.66161e-07	47	55	55	D1	GI. muscularis (GTEx)	EpiXcan	0.999361	esophagus_muscularis	0.999981
1727	ENSG00000141314	RHBDL3	1.08504	0.152639	0.277902	0.0335618	0.038158	0.00119223	0.00339771	29	34	34	D1	GI. muscularis (GTEx)	EpiXcan	0.999361	esophagus_muscularis	0.999981
1728	ENSG00000107738	VSIR	1.08497	0.178537	0.277937	0.0118104	0.0279851	0.00542157	0.014248	14	21	21	D1	GI. muscularis (GTEx)	EpiXcan	0.999361	esophagus_muscularis	0.999981
1729	ENSG00000132286	TIMM10B	-1.08457	-0.0618381	0.278112	0.125418	0.15519	1.07745e-11	7.31353e-11	32	34	34	D1	GI. muscularis (GTEx)	EpiXcan	0.999361	esophagus_muscularis	0.999981
1730	ENSG00000213390	ARHGAP19	-1.08429	-0.145844	0.278236	0.0198956	0.0236828	0.0114865	0.0289696	11	14	14	D1	GI. muscularis (GTEx)	EpiXcan	0.999361	esophagus_muscularis	0.999981
1731	ENSG00000148110	MFSD14B	-1.08381	-0.106388	0.278448	0.0423688	0.117924	5.73804e-09	3.01991e-08	11	15	15	D1	GI. muscularis (GTEx)	EpiXcan	0.999361	esophagus_muscularis	0.999981
1732	ENSG00000137404	NRM	1.0834	0.382452	0.27863	0.002767	0.0336136	0.0020185	0.00558216	7	13	13	D1	GI. muscularis (GTEx)	EpiXcan	0.999361	esophagus_muscularis	0.999981
1733	ENSG00000183696	UPP1	1.08328	0.0694133	0.278686	0.0853988	0.166439	9.14878e-13	6.79249e-12	5	5	5	D1	GI. muscularis (GTEx)	EpiXcan	0.999361	esophagus_muscularis	0.999981
1734	ENSG00000147852	VLDLR	1.08308	0.362109	0.278771	0.00292564	0.0501318	0.000200021	0.000626772	6	8	8	D1	GI. muscularis (GTEx)	EpiXcan	0.999361	esophagus_muscularis	0.999981
1735	ENSG00000138399	FASTKD1	1.083	0.0712357	0.278809	0.071076	0.114403	4.54523e-09	2.41299e-08	36	46	46	D1	GI. muscularis (GTEx)	EpiXcan	0.999361	esophagus_muscularis	0.999981
1736	ENSG00000095787	WAC	1.08196	0.164339	0.279269	0.0161028	0.0155532	0.0392832	0.0912245	42	52	52	D1	GI. muscularis (GTEx)	EpiXcan	0.999361	esophagus_muscularis	0.999981
1737	ENSG00000270055	AC127502.2	-1.08055	-0.048472	0.279895	0.296018	0.423787	9.1124e-38	2.89489e-36	31	36	36	D1	GI. muscularis (GTEx)	EpiXcan	0.999361	esophagus_muscularis	0.999981
1738	ENSG00000142686	C1orf216	1.08004	0.179864	0.280123	0.0148238	0.0331943	0.00253067	0.00690182	9	9	9	D1	GI. muscularis (GTEx)	EpiXcan	0.999361	esophagus_muscularis	0.999981
1739	ENSG00000134262	AP4B1	-1.07998	-0.200495	0.28015	0.00889675	0.0185415	0.0236621	0.0568524	6	6	6	D1	GI. muscularis (GTEx)	EpiXcan	0.999361	esophagus_muscularis	0.999981
1740	ENSG00000099330	OCEL1	-1.07975	-0.0549343	0.280252	0.154718	0.343493	3.31217e-28	6.44493e-27	43	57	57	D1	GI. muscularis (GTEx)	EpiXcan	0.999361	esophagus_muscularis	0.999981
1741	ENSG00000100418	DESI1	-1.07914	-0.0821275	0.280523	0.153017	0.19861	1.62108e-16	1.60504e-15	12	19	19	D1	GI. muscularis (GTEx)	EpiXcan	0.999361	esophagus_muscularis	0.999981
1742	ENSG00000187624	C17orf97	1.07854	0.0407719	0.280795	0.26659	0.69871	2.02634e-86	1.13556e-83	32	36	36	D1	GI. muscularis (GTEx)	EpiXcan	0.999361	esophagus_muscularis	0.999981
1743	ENSG00000100299	ARSA	1.07844	0.0302686	0.280838	0.315854	0.346953	6.29204e-29	1.27941e-27	44	55	55	D1	GI. muscularis (GTEx)	EpiXcan	0.999361	esophagus_muscularis	0.999981
1744	ENSG00000179915	NRXN1	-1.07816	-0.29726	0.280963	0.00471262	0.0105307	0.089997	0.194697	9	14	14	D1	GI. muscularis (GTEx)	EpiXcan	0.999361	esophagus_muscularis	0.999981
1745	ENSG00000165678	GHITM	-1.07746	-0.0863121	0.281275	0.069288	0.127743	5.89082e-10	3.40894e-09	6	7	7	D1	GI. muscularis (GTEx)	EpiXcan	0.999361	esophagus_muscularis	0.999981
1746	ENSG00000160323	ADAMTS13	1.07701	0.0995183	0.281476	0.0499156	0.211151	3.38051e-16	3.30042e-15	25	35	35	D1	GI. muscularis (GTEx)	EpiXcan	0.999361	esophagus_muscularis	0.999981
1747	ENSG00000188227	ZNF793	1.07612	0.099132	0.281875	0.0469875	0.0855877	7.86079e-07	3.28647e-06	15	19	19	D1	GI. muscularis (GTEx)	EpiXcan	0.999361	esophagus_muscularis	0.999981
1748	ENSG00000178882	RFLNA	-1.07611	-0.112086	0.281878	0.059191	0.0334039	0.00229462	0.00630087	35	39	39	D1	GI. muscularis (GTEx)	EpiXcan	0.999361	esophagus_muscularis	0.999981
1749	ENSG00000168803	ADAL	-1.07548	-0.0431883	0.28216	0.17947	0.303968	5.42344e-26	9.33444e-25	30	36	36	D1	GI. muscularis (GTEx)	EpiXcan	0.999361	esophagus_muscularis	0.999981
1750	ENSG00000185019	UBOX5	1.07528	0.128476	0.282247	0.0246565	0.0687819	1.11714e-05	4.11871e-05	9	11	11	D1	GI. muscularis (GTEx)	EpiXcan	0.999361	esophagus_muscularis	0.999981
1751	ENSG00000021762	OSBPL5	1.07501	0.111326	0.28237	0.0438634	0.133204	4.87665e-10	2.84556e-09	8	11	11	D1	GI. muscularis (GTEx)	EpiXcan	0.999361	esophagus_muscularis	0.999981
1752	ENSG00000106012	IQCE	-1.0749	-0.0918854	0.28242	0.0440985	0.106693	3.24441e-09	1.74421e-08	16	21	21	D1	GI. muscularis (GTEx)	EpiXcan	0.999361	esophagus_muscularis	0.999981
1753	ENSG00000213995	NAXD	1.07483	0.100438	0.28245	0.0524156	0.0649838	2.1104e-05	7.51378e-05	30	34	34	D1	GI. muscularis (GTEx)	EpiXcan	0.999361	esophagus_muscularis	0.999981
1754	ENSG00000160305	DIP2A	1.07396	0.114054	0.282839	0.0312791	0.0608152	4.17829e-05	0.000142567	16	18	18	D1	GI. muscularis (GTEx)	EpiXcan	0.999361	esophagus_muscularis	0.999981
1755	ENSG00000235513	AL035681.1	-1.07335	-0.0915946	0.283113	0.0485225	0.091764	2.62981e-07	1.15824e-06	31	40	40	D1	GI. muscularis (GTEx)	EpiXcan	0.999361	esophagus_muscularis	0.999981
1756	ENSG00000169031	COL4A3	-1.07293	-0.51797	0.283304	0.00253405	0.102698	2.41459e-08	1.18821e-07	4	7	7	D1	GI. muscularis (GTEx)	EpiXcan	0.999361	esophagus_muscularis	0.999981
1757	ENSG00000169660	HEXDC	-1.07257	-0.0467541	0.283464	0.175661	0.483636	1.57364e-44	7.11185e-43	29	35	35	D1	GI. muscularis (GTEx)	EpiXcan	0.999361	esophagus_muscularis	0.999981
1758	ENSG00000157214	STEAP2	-1.07224	-0.0439417	0.283614	0.216423	0.328089	1.28378e-27	2.42069e-26	10	12	12	D1	GI. muscularis (GTEx)	EpiXcan	0.999361	esophagus_muscularis	0.999981
1759	ENSG00000121413	ZSCAN18	-1.07222	-0.0751342	0.283622	0.0518693	0.0950601	2.1576e-07	9.60533e-07	15	20	20	D1	GI. muscularis (GTEx)	EpiXcan	0.999361	esophagus_muscularis	0.999981
1760	ENSG00000165502	RPL36AL	1.07158	0.0526678	0.283909	0.158818	0.526636	6.525e-51	4.09934e-49	14	20	20	D1	GI. muscularis (GTEx)	EpiXcan	0.999361	esophagus_muscularis	0.999981
1761	ENSG00000181315	ZNF322	1.07105	0.101055	0.284149	0.0549824	0.0598205	3.61115e-05	0.000124336	18	25	25	D1	GI. muscularis (GTEx)	EpiXcan	0.999361	esophagus_muscularis	0.999981
1762	ENSG00000224660	SH3BP5-AS1	1.06944	0.0510607	0.28487	0.18695	0.245662	6.54493e-19	7.66676e-18	23	23	23	D1	GI. muscularis (GTEx)	EpiXcan	0.999361	esophagus_muscularis	0.999981
1763	ENSG00000119782	FKBP1B	1.06933	0.0829557	0.284919	0.063536	0.103299	4.79026e-08	2.28659e-07	13	14	14	D1	GI. muscularis (GTEx)	EpiXcan	0.999361	esophagus_muscularis	0.999981
1764	ENSG00000163545	NUAK2	1.0693	0.122001	0.284934	0.0278676	0.0208476	0.0176466	0.0432824	28	35	35	D1	GI. muscularis (GTEx)	EpiXcan	0.999361	esophagus_muscularis	0.999981
1765	ENSG00000108786	HSD17B1	-1.06913	-0.064522	0.285013	0.102032	0.209769	8.63706e-16	8.16499e-15	7	8	8	D1	GI. muscularis (GTEx)	EpiXcan	0.999361	esophagus_muscularis	0.999981
1766	ENSG00000138629	UBL7	1.0689	0.172729	0.285116	0.0173701	0.0507061	0.000178057	0.00056197	5	8	8	D1	GI. muscularis (GTEx)	EpiXcan	0.999361	esophagus_muscularis	0.999981
1767	ENSG00000183386	FHL3	1.06881	0.0739044	0.285156	0.0727854	0.157209	6.19917e-12	4.26364e-11	11	13	13	D1	GI. muscularis (GTEx)	EpiXcan	0.999361	esophagus_muscularis	0.999981
1768	ENSG00000260077	AC104794.2	-1.06776	-0.062176	0.285627	0.118181	0.145534	5.50293e-11	3.50436e-10	58	68	68	D1	GI. muscularis (GTEx)	EpiXcan	0.999361	esophagus_muscularis	0.999981
1769	ENSG00000134313	KIDINS220	1.06774	0.118325	0.285637	0.081025	0.104151	3.64899e-08	1.76466e-07	45	54	54	D1	GI. muscularis (GTEx)	EpiXcan	0.999361	esophagus_muscularis	0.999981
1770	ENSG00000065357	DGKA	-1.06747	-0.189199	0.285759	0.0164054	0.0124148	0.0669802	0.149354	11	15	15	D1	GI. muscularis (GTEx)	EpiXcan	0.999361	esophagus_muscularis	0.999981
1771	ENSG00000239713	APOBEC3G	1.06741	0.0427415	0.285787	0.245562	0.387304	4.29595e-34	1.12288e-32	15	19	19	D1	GI. muscularis (GTEx)	EpiXcan	0.999361	esophagus_muscularis	0.999981
1772	ENSG00000162437	RAVER2	1.06611	0.467503	0.286374	0.00148787	0.0108201	0.0857727	0.186422	3	4	4	D1	GI. muscularis (GTEx)	EpiXcan	0.999361	esophagus_muscularis	0.999981
1773	ENSG00000178860	MSC	-1.06602	-0.0763977	0.286415	0.0767086	0.134901	1.31281e-10	8.04569e-10	14	17	17	D1	GI. muscularis (GTEx)	EpiXcan	0.999361	esophagus_muscularis	0.999981
1774	ENSG00000099622	CIRBP	-1.06592	-0.486003	0.286459	0.00232121	0.0109538	0.0844453	0.184022	2	3	3	D1	GI. muscularis (GTEx)	EpiXcan	0.999361	esophagus_muscularis	0.999981
1775	ENSG00000182141	ZNF708	-1.06449	-0.166836	0.287107	0.0123007	0.0381563	0.00129541	0.00367234	9	9	9	D1	GI. muscularis (GTEx)	EpiXcan	0.999361	esophagus_muscularis	0.999981
1776	ENSG00000041515	MYO16	1.06391	0.292267	0.287371	0.00439455	0.0599326	3.34113e-05	0.000115778	3	4	4	D1	GI. muscularis (GTEx)	EpiXcan	0.999361	esophagus_muscularis	0.999981
1777	ENSG00000143093	STRIP1	1.06321	0.083093	0.287689	0.0605209	0.0764399	3.08737e-06	1.2133e-05	39	47	47	D1	GI. muscularis (GTEx)	EpiXcan	0.999361	esophagus_muscularis	0.999981
1778	ENSG00000198794	SCAMP5	-1.06295	-0.0456703	0.287804	0.201787	0.296848	2.10974e-23	3.22327e-22	34	39	39	D1	GI. muscularis (GTEx)	EpiXcan	0.999361	esophagus_muscularis	0.999981
1779	ENSG00000248098	BCKDHA	1.0624	0.111919	0.288053	0.0344511	0.114415	7.19188e-09	3.74149e-08	11	15	15	D1	GI. muscularis (GTEx)	EpiXcan	0.999361	esophagus_muscularis	0.999981
1780	ENSG00000064225	ST3GAL6	1.06187	0.0660451	0.288295	0.0917119	0.119843	2.10368e-09	1.15217e-08	36	41	41	D1	GI. muscularis (GTEx)	EpiXcan	0.999361	esophagus_muscularis	0.999981
1781	ENSG00000181513	ACBD4	1.06127	0.124292	0.288569	0.0266744	0.0533178	0.000116717	0.000378169	22	26	26	D1	GI. muscularis (GTEx)	EpiXcan	0.999361	esophagus_muscularis	0.999981
1782	ENSG00000112796	ENPP5	1.06117	0.0983155	0.28861	0.0649261	0.171154	6.69395e-13	5.03664e-12	67	80	80	D1	GI. muscularis (GTEx)	EpiXcan	0.999361	esophagus_muscularis	0.999981
1783	ENSG00000182154	MRPL41	1.06096	0.204403	0.288708	0.0210265	0.14806	1.60657e-11	1.07591e-10	5	7	7	D1	GI. muscularis (GTEx)	EpiXcan	0.999361	esophagus_muscularis	0.999981
1784	ENSG00000163453	IGFBP7	-1.06089	-0.0717583	0.28874	0.0648124	0.0493509	0.000149327	0.000476444	54	63	63	D1	GI. muscularis (GTEx)	EpiXcan	0.999361	esophagus_muscularis	0.999981
1785	ENSG00000165511	C10orf25	1.0603	0.129925	0.289009	0.026692	0.0908395	2.97391e-07	1.30283e-06	12	17	17	D1	GI. muscularis (GTEx)	EpiXcan	0.999361	esophagus_muscularis	0.999981
1786	ENSG00000004766	VPS50	-1.06017	-0.270143	0.289067	0.00984331	0.0386418	0.00110978	0.00317372	21	24	24	D1	GI. muscularis (GTEx)	EpiXcan	0.999361	esophagus_muscularis	0.999981
1787	ENSG00000163389	POGLUT1	-1.05995	-0.0394857	0.289169	0.262469	0.499388	1.50428e-46	7.26722e-45	31	35	35	D1	GI. muscularis (GTEx)	EpiXcan	0.999361	esophagus_muscularis	0.999981
1788	ENSG00000127884	ECHS1	-1.05888	-0.0924809	0.289655	0.103212	0.121784	2.6529e-09	1.44003e-08	54	65	65	D1	GI. muscularis (GTEx)	EpiXcan	0.999361	esophagus_muscularis	0.999981
1789	ENSG00000160961	ZNF333	1.05883	0.0737564	0.289678	0.0753324	0.174219	2.09761e-13	1.63718e-12	12	15	15	D1	GI. muscularis (GTEx)	EpiXcan	0.999361	esophagus_muscularis	0.999981
1790	ENSG00000185088	RPS27L	-1.05788	-0.184981	0.290109	0.0174195	0.0352242	0.00137118	0.00387146	9	9	9	D1	GI. muscularis (GTEx)	EpiXcan	0.999361	esophagus_muscularis	0.999981
1791	ENSG00000109016	DHRS7B	1.05749	0.124567	0.290289	0.0354124	0.0625236	3.00659e-05	0.00010486	12	14	14	D1	GI. muscularis (GTEx)	EpiXcan	0.999361	esophagus_muscularis	0.999981
1792	ENSG00000140416	TPM1	-1.05749	-0.264124	0.29029	0.00702399	0.0219566	0.0144511	0.0358844	13	15	15	D1	GI. muscularis (GTEx)	EpiXcan	0.999361	esophagus_muscularis	0.999981
1793	ENSG00000134265	NAPG	-1.05726	-0.0489554	0.290392	0.163995	0.432693	1.77447e-38	5.93327e-37	11	17	17	D1	GI. muscularis (GTEx)	EpiXcan	0.999361	esophagus_muscularis	0.999981
1794	ENSG00000010017	RANBP9	-1.05699	-0.137956	0.290517	0.0305359	0.0213343	0.0136756	0.0340795	28	35	35	D1	GI. muscularis (GTEx)	EpiXcan	0.999361	esophagus_muscularis	0.999981
1795	ENSG00000157895	C12orf43	-1.0566	-0.0530562	0.290693	0.169832	0.34588	1.9073e-28	3.74772e-27	17	19	19	D1	GI. muscularis (GTEx)	EpiXcan	0.999361	esophagus_muscularis	0.999981
1796	ENSG00000071991	CDH19	-1.05575	-0.0831995	0.291081	0.0499106	0.108657	1.81981e-08	9.04709e-08	35	41	41	D1	GI. muscularis (GTEx)	EpiXcan	0.999361	esophagus_muscularis	0.999981
1797	ENSG00000123106	CCDC91	-1.05575	-0.109291	0.291083	0.0341139	0.0976933	1.31877e-07	6.01042e-07	12	18	18	D1	GI. muscularis (GTEx)	EpiXcan	0.999361	esophagus_muscularis	0.999981
1798	ENSG00000224032	EPB41L4A-AS1	-1.05573	-0.227046	0.291092	0.0100695	0.0210995	0.0167597	0.0412731	4	5	5	D1	GI. muscularis (GTEx)	EpiXcan	0.999361	esophagus_muscularis	0.999981
1799	ENSG00000260027	HOXB7	-1.05531	-1.18223	0.291284	0.000308687	0.0120581	0.0696188	0.154623	3	5	5	D1	GI. muscularis (GTEx)	EpiXcan	0.999361	esophagus_muscularis	0.999981
1800	ENSG00000104972	LILRB1	1.0552	0.0907331	0.291335	0.0277915	0.053845	0.000105787	0.000344269	18	21	21	D1	GI. muscularis (GTEx)	EpiXcan	0.999361	esophagus_muscularis	0.999981
1801	ENSG00000240356	RPL23AP7	1.05484	0.19616	0.291498	0.0220576	0.523281	8.0139e-51	4.94602e-49	19	25	25	D1	GI. muscularis (GTEx)	EpiXcan	0.999361	esophagus_muscularis	0.999981
1802	ENSG00000137038	DMAC1	1.05483	0.149232	0.291503	0.0181519	0.0422559	0.000661735	0.00195028	13	13	13	D1	GI. muscularis (GTEx)	EpiXcan	0.999361	esophagus_muscularis	0.999981
1803	ENSG00000159267	HLCS	-1.05445	-0.0647501	0.291675	0.111372	0.125255	1.35894e-09	7.57911e-09	65	78	78	D1	GI. muscularis (GTEx)	EpiXcan	0.999361	esophagus_muscularis	0.999981
1804	ENSG00000122729	ACO1	-1.05388	-0.0460044	0.29194	0.202543	0.243162	3.86249e-19	4.57426e-18	51	64	64	D1	GI. muscularis (GTEx)	EpiXcan	0.999361	esophagus_muscularis	0.999981
1805	ENSG00000116209	TMEM59	1.05383	0.225555	0.291959	0.0190259	0.0225567	0.0100988	0.0256683	5	6	6	D1	GI. muscularis (GTEx)	EpiXcan	0.999361	esophagus_muscularis	0.999981
1806	ENSG00000186088	GSAP	1.05267	0.410994	0.292493	0.00293809	0.0600995	4.31543e-05	0.000146745	10	12	12	D1	GI. muscularis (GTEx)	EpiXcan	0.999361	esophagus_muscularis	0.999981
1807	ENSG00000139354	GAS2L3	1.05265	0.119546	0.292502	0.0277462	0.0226901	0.0127528	0.0319332	25	28	28	D1	GI. muscularis (GTEx)	EpiXcan	0.999361	esophagus_muscularis	0.999981
1808	ENSG00000186298	PPP1CC	1.05241	0.15455	0.29261	0.0179297	0.0109826	0.0853891	0.185819	12	15	15	D1	GI. muscularis (GTEx)	EpiXcan	0.999361	esophagus_muscularis	0.999981
1809	ENSG00000176393	RNPEP	-1.05231	-0.0702206	0.292658	0.0912454	0.142367	9.66486e-11	6.00198e-10	43	50	50	D1	GI. muscularis (GTEx)	EpiXcan	0.999361	esophagus_muscularis	0.999981
1810	ENSG00000162971	TYW5	-1.05168	-0.227185	0.292945	0.00799144	0.0354593	0.00175427	0.0048988	10	13	13	D1	GI. muscularis (GTEx)	EpiXcan	0.999361	esophagus_muscularis	0.999981
1811	ENSG00000100156	SLC16A8	-1.05146	-0.197806	0.293049	0.00923057	0.0379502	0.00130485	0.00369612	4	6	6	D1	GI. muscularis (GTEx)	EpiXcan	0.999361	esophagus_muscularis	0.999981
1812	ENSG00000118690	ARMC2	-1.05139	-0.123589	0.293079	0.0294265	0.0991619	8.16529e-08	3.81384e-07	15	20	20	D1	GI. muscularis (GTEx)	EpiXcan	0.999361	esophagus_muscularis	0.999981
1813	ENSG00000135749	PCNX2	-1.04871	-0.101847	0.294311	0.0575387	0.139788	5.561e-11	3.53974e-10	21	23	23	D1	GI. muscularis (GTEx)	EpiXcan	0.999361	esophagus_muscularis	0.999981
1814	ENSG00000004777	ARHGAP33	-1.04824	-0.145115	0.294529	0.0175141	0.151213	2.47773e-11	1.63202e-10	4	8	8	D1	GI. muscularis (GTEx)	EpiXcan	0.999361	esophagus_muscularis	0.999981
1815	ENSG00000269044	AC024075.2	-1.04788	-0.0906732	0.294695	0.0505084	0.172745	2.76632e-13	2.13533e-12	25	34	34	D1	GI. muscularis (GTEx)	EpiXcan	0.999361	esophagus_muscularis	0.999981
1816	ENSG00000171385	KCND3	-1.04767	-0.111203	0.294789	0.0413603	0.0117317	0.0660597	0.147466	42	47	47	D1	GI. muscularis (GTEx)	EpiXcan	0.999361	esophagus_muscularis	0.999981
1817	ENSG00000142675	CNKSR1	1.0468	0.0359905	0.295194	0.346987	0.508111	9.72017e-49	5.36277e-47	54	67	67	D1	GI. muscularis (GTEx)	EpiXcan	0.999361	esophagus_muscularis	0.999981
1818	ENSG00000109180	OCIAD1	1.04657	0.0571601	0.295298	0.125434	0.228257	1.05458e-17	1.1339e-16	23	29	29	D1	GI. muscularis (GTEx)	EpiXcan	0.999361	esophagus_muscularis	0.999981
1819	ENSG00000144115	THNSL2	1.04609	0.0258377	0.295518	0.525953	0.709626	1.09871e-90	1.09949e-87	58	87	87	D1	GI. muscularis (GTEx)	EpiXcan	0.999361	esophagus_muscularis	0.999981
1820	ENSG00000205464	ATP6AP1L	1.04605	0.0513815	0.295538	0.12913	0.595376	2.62038e-63	3.13773e-61	5	8	8	D1	GI. muscularis (GTEx)	EpiXcan	0.999361	esophagus_muscularis	0.999981
1821	ENSG00000176788	BASP1	1.04599	0.164917	0.295564	0.0146555	0.0516151	0.000133586	0.000428824	11	15	15	D1	GI. muscularis (GTEx)	EpiXcan	0.999361	esophagus_muscularis	0.999981
1822	ENSG00000179921	GPBAR1	-1.04586	-0.150065	0.295626	0.033623	0.0101238	0.0998295	0.213626	42	55	55	D1	GI. muscularis (GTEx)	EpiXcan	0.999361	esophagus_muscularis	0.999981
1823	ENSG00000198825	INPP5F	1.04549	0.154267	0.295798	0.0156589	0.062663	1.65036e-05	5.95611e-05	5	6	6	D1	GI. muscularis (GTEx)	EpiXcan	0.999361	esophagus_muscularis	0.999981
1824	ENSG00000167257	RNF214	1.04479	0.124001	0.296118	0.0299749	0.0741758	4.14431e-06	1.60702e-05	10	11	11	D1	GI. muscularis (GTEx)	EpiXcan	0.999361	esophagus_muscularis	0.999981
1825	ENSG00000173456	RNF26	1.04458	0.185335	0.296215	0.0153661	0.0115899	0.0784251	0.172108	8	8	8	D1	GI. muscularis (GTEx)	EpiXcan	0.999361	esophagus_muscularis	0.999981
1826	ENSG00000183207	RUVBL2	1.04406	0.0983919	0.296458	0.192746	0.235507	1.39691e-18	1.5963e-17	62	81	81	D1	GI. muscularis (GTEx)	EpiXcan	0.999361	esophagus_muscularis	0.999981
1827	ENSG00000163686	ABHD6	-1.04401	-0.0992104	0.296481	0.0332247	0.0913431	2.86691e-07	1.25753e-06	19	28	28	D1	GI. muscularis (GTEx)	EpiXcan	0.999361	esophagus_muscularis	0.999981
1828	ENSG00000266714	MYO15B	1.04328	0.0345273	0.296818	0.34637	0.460228	1.28416e-41	5.06792e-40	59	71	71	D1	GI. muscularis (GTEx)	EpiXcan	0.999361	esophagus_muscularis	0.999981
1829	ENSG00000164008	C1orf50	-1.04318	-0.10542	0.296867	0.0385487	0.109917	1.69557e-08	8.45973e-08	11	12	12	D1	GI. muscularis (GTEx)	EpiXcan	0.999361	esophagus_muscularis	0.999981
1830	ENSG00000116288	PARK7	-1.04277	-0.0764232	0.297054	0.0566841	0.194483	6.11759e-15	5.40741e-14	12	13	13	D1	GI. muscularis (GTEx)	EpiXcan	0.999361	esophagus_muscularis	0.999981
1831	ENSG00000158201	ABHD3	1.04213	0.413657	0.297352	0.00278791	0.0588319	3.73748e-05	0.000128275	5	7	7	D1	GI. muscularis (GTEx)	EpiXcan	0.999361	esophagus_muscularis	0.999981
1832	ENSG00000132953	XPO4	-1.04189	-0.118869	0.29746	0.0273279	0.0425662	0.000489899	0.00146734	23	28	28	D1	GI. muscularis (GTEx)	EpiXcan	0.999361	esophagus_muscularis	0.999981
1833	ENSG00000103126	AXIN1	-1.04177	-0.132355	0.29752	0.0299406	0.0577146	5.6965e-05	0.000191294	12	13	13	D1	GI. muscularis (GTEx)	EpiXcan	0.999361	esophagus_muscularis	0.999981
1834	ENSG00000204428	LY6G5C	-1.04098	-0.114179	0.297886	0.0358357	0.0987722	1.07087e-07	4.9303e-07	10	13	13	D1	GI. muscularis (GTEx)	EpiXcan	0.999361	esophagus_muscularis	0.999981
1835	ENSG00000175322	ZNF519	-1.04086	-0.0593263	0.297941	0.135088	0.414922	9.44697e-36	2.68463e-34	14	17	17	D1	GI. muscularis (GTEx)	EpiXcan	0.999361	esophagus_muscularis	0.999981
1836	ENSG00000127804	METTL16	1.04079	0.244714	0.297971	0.00704932	0.031123	0.00346819	0.00930296	11	19	19	D1	GI. muscularis (GTEx)	EpiXcan	0.999361	esophagus_muscularis	0.999981
1837	ENSG00000103264	FBXO31	-1.04076	-0.106454	0.297986	0.0612826	0.0840738	8.2325e-07	3.4347e-06	44	61	61	D1	GI. muscularis (GTEx)	EpiXcan	0.999361	esophagus_muscularis	0.999981
1838	ENSG00000226419	SLC16A1-AS1	-1.04071	-0.125482	0.298011	0.00969612	0.0106567	0.0859342	0.186744	5	6	6	D1	GI. muscularis (GTEx)	EpiXcan	0.999361	esophagus_muscularis	0.999981
1839	ENSG00000050555	LAMC3	1.03991	0.0354219	0.29838	0.335294	0.0134989	0.0534906	0.121126	165	187	187	D1	GI. muscularis (GTEx)	EpiXcan	0.999361	esophagus_muscularis	0.999981
1840	ENSG00000177839	PCDHB9	1.0399	0.0572733	0.298386	0.134042	0.0629746	2.93304e-05	0.000102499	59	70	70	D1	GI. muscularis (GTEx)	EpiXcan	0.999361	esophagus_muscularis	0.999981
1841	ENSG00000186275	NBPF12	1.0387	0.12697	0.298944	0.0191163	0.121874	1.64635e-09	9.12033e-09	19	30	30	D1	GI. muscularis (GTEx)	EpiXcan	0.999361	esophagus_muscularis	0.999981
1842	ENSG00000166228	PCBD1	-1.03866	-0.101245	0.298962	0.046056	0.121223	2.27125e-09	1.23862e-08	8	9	9	D1	GI. muscularis (GTEx)	EpiXcan	0.999361	esophagus_muscularis	0.999981
1843	ENSG00000261485	PAN3-AS1	-1.0383	-0.176603	0.299129	0.04157	0.106759	3.00343e-08	1.46257e-07	17	21	21	D1	GI. muscularis (GTEx)	EpiXcan	0.999361	esophagus_muscularis	0.999981
1844	ENSG00000147813	NAPRT	-1.03808	-0.0371823	0.299235	0.282005	0.678209	3.65281e-81	1.38313e-78	26	36	36	D1	GI. muscularis (GTEx)	EpiXcan	0.999361	esophagus_muscularis	0.999981
1845	ENSG00000100412	ACO2	1.03621	0.187839	0.300106	0.0112738	0.0309034	0.0037815	0.0100893	7	8	8	D1	GI. muscularis (GTEx)	EpiXcan	0.999361	esophagus_muscularis	0.999981
1846	ENSG00000132275	RRP8	-1.03618	-0.1311	0.300119	0.0221529	0.0734557	5.1586e-06	1.97789e-05	17	23	23	D1	GI. muscularis (GTEx)	EpiXcan	0.999361	esophagus_muscularis	0.999981
1847	ENSG00000197146	AL133458.1	1.03604	0.172167	0.300184	0.013187	0.0753714	4.12893e-06	1.6015e-05	19	25	25	D1	GI. muscularis (GTEx)	EpiXcan	0.999361	esophagus_muscularis	0.999981
1848	ENSG00000168936	TMEM129	-1.03579	-0.105537	0.300299	0.0410493	0.135744	8.93849e-11	5.57313e-10	17	21	21	D1	GI. muscularis (GTEx)	EpiXcan	0.999361	esophagus_muscularis	0.999981
1849	ENSG00000187953	PMS2CL	1.03546	0.088054	0.300456	0.0579658	0.199809	1.88115e-15	1.74346e-14	13	16	16	D1	GI. muscularis (GTEx)	EpiXcan	0.999361	esophagus_muscularis	0.999981
1850	ENSG00000070950	RAD18	1.03533	0.0611859	0.300516	0.104234	0.252312	2.1909e-20	2.83683e-19	37	44	44	D1	GI. muscularis (GTEx)	EpiXcan	0.999361	esophagus_muscularis	0.999981
1851	ENSG00000140104	C14orf79	1.03528	0.0405376	0.300538	0.207162	0.363764	8.76216e-31	1.9736e-29	11	12	12	D1	GI. muscularis (GTEx)	EpiXcan	0.999361	esophagus_muscularis	0.999981
1852	ENSG00000139719	VPS33A	-1.03508	-0.130119	0.300631	0.036181	0.0185358	0.0247168	0.0591632	18	21	21	D1	GI. muscularis (GTEx)	EpiXcan	0.999361	esophagus_muscularis	0.999981
1853	ENSG00000166482	MFAP4	-1.0345	-0.171946	0.300902	0.0270694	0.0579468	4.78299e-05	0.000162016	13	13	13	D1	GI. muscularis (GTEx)	EpiXcan	0.999361	esophagus_muscularis	0.999981
1854	ENSG00000042062	RIPOR3	-1.03435	-0.125798	0.300972	0.0257996	0.0134629	0.0564119	0.127267	32	37	37	D1	GI. muscularis (GTEx)	EpiXcan	0.999361	esophagus_muscularis	0.999981
1855	ENSG00000172613	RAD9A	1.03417	0.0442746	0.301054	0.245596	0.36105	4.93223e-30	1.06637e-28	13	17	17	D1	GI. muscularis (GTEx)	EpiXcan	0.999361	esophagus_muscularis	0.999981
1856	ENSG00000100151	PICK1	-1.03371	-0.139446	0.301273	0.019785	0.141135	1.02167e-10	6.33347e-10	5	11	11	D1	GI. muscularis (GTEx)	EpiXcan	0.999361	esophagus_muscularis	0.999981
1857	ENSG00000153317	ASAP1	1.03366	0.106429	0.301296	0.035319	0.124458	6.24029e-10	3.60076e-09	12	13	13	D1	GI. muscularis (GTEx)	EpiXcan	0.999361	esophagus_muscularis	0.999981
1858	ENSG00000143819	EPHX1	-1.03342	-0.218145	0.301409	0.00986702	0.0401407	0.000883871	0.00256325	10	13	13	D1	GI. muscularis (GTEx)	EpiXcan	0.999361	esophagus_muscularis	0.999981
1859	ENSG00000179841	AKAP5	1.03306	0.209239	0.301574	0.00888043	0.0332019	0.00257208	0.00700521	5	5	5	D1	GI. muscularis (GTEx)	EpiXcan	0.999361	esophagus_muscularis	0.999981
1860	ENSG00000204344	STK19	-1.03255	-0.118402	0.301814	0.0432704	0.125174	3.12184e-10	1.85641e-09	12	15	15	D1	GI. muscularis (GTEx)	EpiXcan	0.999361	esophagus_muscularis	0.999981
1861	ENSG00000255389	Z97989.1	1.03229	0.0277354	0.301934	0.322711	0.496975	1.10322e-47	5.60537e-46	33	36	36	D1	GI. muscularis (GTEx)	EpiXcan	0.999361	esophagus_muscularis	0.999981
1862	ENSG00000117643	MAN1C1	1.03215	0.0774157	0.302	0.0642854	0.191182	1.54158e-14	1.3299e-13	1	3	3	D1	GI. muscularis (GTEx)	EpiXcan	0.999361	esophagus_muscularis	0.999981
1863	ENSG00000100294	MCAT	-1.03153	-0.142248	0.302292	0.0182245	0.115268	5.68345e-09	2.99455e-08	10	15	15	D1	GI. muscularis (GTEx)	EpiXcan	0.999361	esophagus_muscularis	0.999981
1864	ENSG00000203778	FAM229B	1.0314	0.0460296	0.302352	0.195539	0.285563	1.38044e-22	2.02301e-21	17	17	17	D1	GI. muscularis (GTEx)	EpiXcan	0.999361	esophagus_muscularis	0.999981
1865	ENSG00000089063	TMEM230	-1.03138	-0.0493409	0.302365	0.229036	0.382439	3.15552e-32	7.6091e-31	17	18	18	D1	GI. muscularis (GTEx)	EpiXcan	0.999361	esophagus_muscularis	0.999981
1866	ENSG00000162836	ACP6	-1.03131	-0.0337569	0.302393	0.335543	0.59035	1.53533e-62	1.76311e-60	26	31	31	D1	GI. muscularis (GTEx)	EpiXcan	0.999361	esophagus_muscularis	0.999981
1867	ENSG00000110665	C11orf21	-1.03114	-0.0874143	0.302475	0.0648981	0.106485	2.3349e-08	1.15061e-07	9	15	15	D1	GI. muscularis (GTEx)	EpiXcan	0.999361	esophagus_muscularis	0.999981
1868	ENSG00000198169	ZNF251	1.03079	0.122325	0.302642	0.0228455	0.036567	0.00113412	0.00324	24	26	26	D1	GI. muscularis (GTEx)	EpiXcan	0.999361	esophagus_muscularis	0.999981
1869	ENSG00000180185	FAHD1	1.02977	0.0377944	0.303119	0.274252	0.653308	5.06142e-76	1.4773e-73	44	55	55	D1	GI. muscularis (GTEx)	EpiXcan	0.999361	esophagus_muscularis	0.999981
1870	ENSG00000124279	FASTKD3	1.02899	0.159225	0.303486	0.0132047	0.0309054	0.0036088	0.00965609	5	5	5	D1	GI. muscularis (GTEx)	EpiXcan	0.999361	esophagus_muscularis	0.999981
1871	ENSG00000212123	PRR22	-1.02866	-0.163057	0.30364	0.0179481	0.0227364	0.0128569	0.0321768	11	12	12	D1	GI. muscularis (GTEx)	EpiXcan	0.999361	esophagus_muscularis	0.999981
1872	ENSG00000116729	WLS	-1.02866	-0.101407	0.30364	0.0317458	0.112939	8.54671e-09	4.40705e-08	15	21	21	D1	GI. muscularis (GTEx)	EpiXcan	0.999361	esophagus_muscularis	0.999981
1873	ENSG00000226328	NUP50-AS1	-1.02855	-0.17491	0.30369	0.0199386	0.155619	8.06114e-12	5.51718e-11	15	19	19	D1	GI. muscularis (GTEx)	EpiXcan	0.999361	esophagus_muscularis	0.999981
1874	ENSG00000165695	AK8	-1.02782	-0.145826	0.304033	0.0274928	0.0424362	0.000454284	0.00136695	27	37	37	D1	GI. muscularis (GTEx)	EpiXcan	0.999361	esophagus_muscularis	0.999981
1875	ENSG00000100075	SLC25A1	1.02748	0.0783061	0.304194	0.0908603	0.146431	1.48751e-11	9.99522e-11	41	49	49	D1	GI. muscularis (GTEx)	EpiXcan	0.999361	esophagus_muscularis	0.999981
1876	ENSG00000180902	D2HGDH	-1.02691	-0.0405277	0.304461	0.305188	0.461316	4.90417e-43	2.07575e-41	46	57	57	D1	GI. muscularis (GTEx)	EpiXcan	0.999361	esophagus_muscularis	0.999981
1877	ENSG00000178053	MLF1	1.02671	0.130238	0.304557	0.0221304	0.0723846	5.68897e-06	2.16937e-05	18	24	24	D1	GI. muscularis (GTEx)	EpiXcan	0.999361	esophagus_muscularis	0.999981
1878	ENSG00000101353	MROH8	-1.02572	-0.140892	0.305025	0.0173176	0.0897762	4.51452e-07	1.93776e-06	14	19	19	D1	GI. muscularis (GTEx)	EpiXcan	0.999361	esophagus_muscularis	0.999981
1879	ENSG00000189362	NEMP2	1.02565	0.219898	0.305057	0.00849913	0.0186742	0.0233239	0.0560687	8	8	8	D1	GI. muscularis (GTEx)	EpiXcan	0.999361	esophagus_muscularis	0.999981
1880	ENSG00000164609	SLU7	1.02558	0.0834692	0.30509	0.0565233	0.100364	2.36005e-08	1.16219e-07	9	9	9	D1	GI. muscularis (GTEx)	EpiXcan	0.999361	esophagus_muscularis	0.999981
1881	ENSG00000047932	GOPC	1.0255	0.138623	0.305128	0.017949	0.0478224	0.000235346	0.000732387	7	8	8	D1	GI. muscularis (GTEx)	EpiXcan	0.999361	esophagus_muscularis	0.999981
1882	ENSG00000123975	CKS2	1.02502	0.0566552	0.305352	0.129005	0.229356	9.17205e-18	9.90751e-17	6	9	9	D1	GI. muscularis (GTEx)	EpiXcan	0.999361	esophagus_muscularis	0.999981
1883	ENSG00000112874	NUDT12	1.025	0.0818281	0.305364	0.0720067	0.0955583	1.81127e-07	8.1255e-07	16	16	16	D1	GI. muscularis (GTEx)	EpiXcan	0.999361	esophagus_muscularis	0.999981
1884	ENSG00000122547	EEPD1	-1.02483	-0.0662516	0.305444	0.120115	0.259072	3.75096e-20	4.77736e-19	35	41	41	D1	GI. muscularis (GTEx)	EpiXcan	0.999361	esophagus_muscularis	0.999981
1885	ENSG00000101367	MAPRE1	1.02415	0.0612225	0.305766	0.0751448	0.0578482	5.86433e-05	0.000196459	21	24	24	D1	GI. muscularis (GTEx)	EpiXcan	0.999361	esophagus_muscularis	0.999981
1886	ENSG00000119888	EPCAM	1.02405	0.0658987	0.30581	0.108339	0.166759	4.095e-13	3.1316e-12	13	15	15	D1	GI. muscularis (GTEx)	EpiXcan	0.999361	esophagus_muscularis	0.999981
1887	ENSG00000163945	UVSSA	1.02364	0.0461946	0.306006	0.179165	0.54627	3.87623e-55	2.91968e-53	22	33	33	D1	GI. muscularis (GTEx)	EpiXcan	0.999361	esophagus_muscularis	0.999981
1888	ENSG00000100626	GALNT16	1.02347	0.119792	0.306083	0.0236001	0.0659817	1.56672e-05	5.6703e-05	15	18	18	D1	GI. muscularis (GTEx)	EpiXcan	0.999361	esophagus_muscularis	0.999981
1889	ENSG00000171148	TADA3	1.02345	0.145759	0.306097	0.0213469	0.0251134	0.00847662	0.0217864	15	16	16	D1	GI. muscularis (GTEx)	EpiXcan	0.999361	esophagus_muscularis	0.999981
1890	ENSG00000111647	UHRF1BP1L	-1.02332	-0.254208	0.306158	0.00471064	0.0165043	0.0347418	0.0813117	12	17	17	D1	GI. muscularis (GTEx)	EpiXcan	0.999361	esophagus_muscularis	0.999981
1891	ENSG00000115232	ITGA4	-1.02284	-0.326892	0.306381	0.00716565	0.0116588	0.0722319	0.159869	24	28	28	D1	GI. muscularis (GTEx)	EpiXcan	0.999361	esophagus_muscularis	0.999981
1892	ENSG00000185127	C6orf120	1.02262	0.10172	0.30649	0.045044	0.145711	1.80633e-11	1.20451e-10	17	24	24	D1	GI. muscularis (GTEx)	EpiXcan	0.999361	esophagus_muscularis	0.999981
1893	ENSG00000113739	STC2	-1.0226	-0.0760597	0.306498	0.0708616	0.0633011	2.84487e-05	9.96167e-05	49	56	56	D1	GI. muscularis (GTEx)	EpiXcan	0.999361	esophagus_muscularis	0.999981
1894	ENSG00000170430	MGMT	-1.02253	-0.0276114	0.306529	0.525373	0.636442	1.22321e-72	2.72019e-70	111	127	127	D1	GI. muscularis (GTEx)	EpiXcan	0.999361	esophagus_muscularis	0.999981
1895	ENSG00000124602	UNC5CL	-1.02246	-0.143009	0.306564	0.0422041	0.0670235	1.24261e-05	4.54778e-05	28	35	35	D1	GI. muscularis (GTEx)	EpiXcan	0.999361	esophagus_muscularis	0.999981
1896	ENSG00000270362	HMGN3-AS1	-1.0222	-0.0915146	0.306687	0.0335177	0.0590964	3.34743e-05	0.000115968	8	9	9	D1	GI. muscularis (GTEx)	EpiXcan	0.999361	esophagus_muscularis	0.999981
1897	ENSG00000131504	DIAPH1	-1.02176	-0.157176	0.306896	0.0135262	0.0443448	0.000475081	0.00142555	6	7	7	D1	GI. muscularis (GTEx)	EpiXcan	0.999361	esophagus_muscularis	0.999981
1898	ENSG00000101230	ISM1	1.02143	0.193071	0.307052	0.0104533	0.0112257	0.0829924	0.181138	7	7	7	D1	GI. muscularis (GTEx)	EpiXcan	0.999361	esophagus_muscularis	0.999981
1899	ENSG00000124222	STX16	-1.02118	-0.16909	0.307167	0.0199927	0.037521	0.00135225	0.00382188	30	32	32	D1	GI. muscularis (GTEx)	EpiXcan	0.999361	esophagus_muscularis	0.999981
1900	ENSG00000206053	JPT2	-1.02115	-0.0573714	0.307184	0.222526	0.384699	3.04686e-32	7.35975e-31	12	16	16	D1	GI. muscularis (GTEx)	EpiXcan	0.999361	esophagus_muscularis	0.999981
1901	ENSG00000198468	FLVCR1-AS1	1.02073	0.0372868	0.30738	0.27743	0.58619	9.20771e-61	9.48529e-59	68	83	83	D1	GI. muscularis (GTEx)	EpiXcan	0.999361	esophagus_muscularis	0.999981
1902	ENSG00000178691	SUZ12	-1.02049	-0.316447	0.307498	0.00472177	0.0126548	0.0635774	0.142265	23	29	29	D1	GI. muscularis (GTEx)	EpiXcan	0.999361	esophagus_muscularis	0.999981
1903	ENSG00000137145	DENND4C	1.01979	0.223012	0.30783	0.0073071	0.089392	4.25191e-07	1.82952e-06	11	17	17	D1	GI. muscularis (GTEx)	EpiXcan	0.999361	esophagus_muscularis	0.999981
1904	ENSG00000016391	CHDH	1.01953	0.0976512	0.307949	0.0342901	0.0921416	2.59462e-07	1.1431e-06	17	19	19	D1	GI. muscularis (GTEx)	EpiXcan	0.999361	esophagus_muscularis	0.999981
1905	ENSG00000151136	BTBD11	1.01938	0.139591	0.308025	0.023732	0.0125027	0.0660746	0.147476	25	28	28	D1	GI. muscularis (GTEx)	EpiXcan	0.999361	esophagus_muscularis	0.999981
1906	ENSG00000272462	U91328.2	-1.01868	-0.0463637	0.308354	0.168026	0.383096	2.88633e-32	6.98401e-31	5	7	7	D1	GI. muscularis (GTEx)	EpiXcan	0.999361	esophagus_muscularis	0.999981
1907	ENSG00000154305	MIA3	-1.01867	-0.265965	0.308359	0.00784829	0.0713293	6.13447e-06	2.3329e-05	7	10	10	D1	GI. muscularis (GTEx)	EpiXcan	0.999361	esophagus_muscularis	0.999981
1908	ENSG00000224914	LINC00863	1.01829	0.189466	0.308542	0.0128179	0.0579527	4.01497e-05	0.000137329	12	14	14	D1	GI. muscularis (GTEx)	EpiXcan	0.999361	esophagus_muscularis	0.999981
1909	ENSG00000187091	PLCD1	1.01777	0.198756	0.308787	0.00970798	0.0412989	0.000784903	0.00229333	4	5	5	D1	GI. muscularis (GTEx)	EpiXcan	0.999361	esophagus_muscularis	0.999981
1910	ENSG00000104728	ARHGEF10	-1.01775	-0.117716	0.308798	0.0325248	0.0231655	0.0120091	0.0301894	32	38	38	D1	GI. muscularis (GTEx)	EpiXcan	0.999361	esophagus_muscularis	0.999981
1911	ENSG00000120647	CCDC77	-1.01756	-0.235646	0.308887	0.00573446	0.146616	3.11454e-11	2.03046e-10	3	6	6	D1	GI. muscularis (GTEx)	EpiXcan	0.999361	esophagus_muscularis	0.999981
1912	ENSG00000249476	AC008467.1	1.01726	0.0608656	0.309031	0.082429	0.247383	3.45351e-19	4.10379e-18	16	21	21	D1	GI. muscularis (GTEx)	EpiXcan	0.999361	esophagus_muscularis	0.999981
1913	ENSG00000117407	ARTN	1.01647	0.157192	0.309404	0.0150243	0.0223481	0.012744	0.031917	9	9	9	D1	GI. muscularis (GTEx)	EpiXcan	0.999361	esophagus_muscularis	0.999981
1914	ENSG00000213988	ZNF90	-1.01528	-0.120549	0.309971	0.023061	0.0302809	0.00358788	0.00960746	16	19	19	D1	GI. muscularis (GTEx)	EpiXcan	0.999361	esophagus_muscularis	0.999981
1915	ENSG00000161981	SNRNP25	-1.01523	-0.0638017	0.309997	0.225654	0.328539	3.17423e-27	5.92157e-26	15	19	19	D1	GI. muscularis (GTEx)	EpiXcan	0.999361	esophagus_muscularis	0.999981
1916	ENSG00000179588	ZFPM1	-1.01453	-0.138392	0.310331	0.0297862	0.0105804	0.0881825	0.191096	37	50	50	D1	GI. muscularis (GTEx)	EpiXcan	0.999361	esophagus_muscularis	0.999981
1917	ENSG00000144645	OSBPL10	-1.01436	-0.0990973	0.310413	0.0375392	0.0484531	0.000206401	0.000645176	15	15	15	D1	GI. muscularis (GTEx)	EpiXcan	0.999361	esophagus_muscularis	0.999981
1918	ENSG00000107282	APBA1	-1.01255	-0.177377	0.311276	0.0143724	0.050469	0.000184625	0.000580997	4	5	5	D1	GI. muscularis (GTEx)	EpiXcan	0.999361	esophagus_muscularis	0.999981
1919	ENSG00000147439	BIN3	1.01031	0.0629065	0.312345	0.0911864	0.169294	6.23564e-13	4.7019e-12	8	11	11	D1	GI. muscularis (GTEx)	EpiXcan	0.999361	esophagus_muscularis	0.999981
1920	ENSG00000135093	USP30	1.01029	0.159222	0.312357	0.0137949	0.0576893	6.58616e-05	0.000219226	2	2	2	D1	GI. muscularis (GTEx)	EpiXcan	0.999361	esophagus_muscularis	0.999981
1921	ENSG00000118004	COLEC11	1.01001	0.0322384	0.312492	0.21167	0.23621	5.10629e-18	5.64634e-17	111	134	134	D1	GI. muscularis (GTEx)	EpiXcan	0.999361	esophagus_muscularis	0.999981
1922	ENSG00000127903	ZNF835	1.00993	0.115766	0.312529	0.0325419	0.0839092	1.1014e-06	4.53973e-06	25	32	32	D1	GI. muscularis (GTEx)	EpiXcan	0.999361	esophagus_muscularis	0.999981
1923	ENSG00000186868	MAPT	-1.00965	-0.0604366	0.312663	0.120314	0.19355	3.70308e-15	3.33849e-14	6	7	7	D1	GI. muscularis (GTEx)	EpiXcan	0.999361	esophagus_muscularis	0.999981
1924	ENSG00000256073	URB1-AS1	-1.00873	-0.0637794	0.313104	0.0799304	0.104326	4.50295e-08	2.1568e-07	44	51	51	D1	GI. muscularis (GTEx)	EpiXcan	0.999361	esophagus_muscularis	0.999981
1925	ENSG00000104980	TIMM44	-1.00798	-0.0983438	0.313462	0.0557841	0.0926048	2.45701e-07	1.08692e-06	65	73	73	D1	GI. muscularis (GTEx)	EpiXcan	0.999361	esophagus_muscularis	0.999981
1926	ENSG00000155760	FZD7	-1.00753	-0.0798534	0.313679	0.044584	0.0914469	3.27501e-07	1.42626e-06	29	34	34	D1	GI. muscularis (GTEx)	EpiXcan	0.999361	esophagus_muscularis	0.999981
1927	ENSG00000184428	TOP1MT	1.00752	0.10435	0.313686	0.0481749	0.0493595	0.000238777	0.000742402	35	48	48	D1	GI. muscularis (GTEx)	EpiXcan	0.999361	esophagus_muscularis	0.999981
1928	ENSG00000230630	DNM3OS	1.00732	0.101738	0.313782	0.0421446	0.0173579	0.0309682	0.0730141	40	45	45	D1	GI. muscularis (GTEx)	EpiXcan	0.999361	esophagus_muscularis	0.999981
1929	ENSG00000186908	ZDHHC17	-1.00729	-0.157152	0.313796	0.0143528	0.0357633	0.00179678	0.00500654	9	11	11	D1	GI. muscularis (GTEx)	EpiXcan	0.999361	esophagus_muscularis	0.999981
1930	ENSG00000172171	TEFM	1.00728	0.073845	0.313798	0.0558565	0.125662	2.91201e-10	1.73605e-09	9	14	14	D1	GI. muscularis (GTEx)	EpiXcan	0.999361	esophagus_muscularis	0.999981
1931	ENSG00000175893	ZDHHC21	-1.00687	-0.0506782	0.313998	0.148643	0.318995	6.65303e-26	1.13669e-24	10	14	14	D1	GI. muscularis (GTEx)	EpiXcan	0.999361	esophagus_muscularis	0.999981
1932	ENSG00000111731	C2CD5	1.00615	0.081135	0.314345	0.0373463	0.0804449	1.03834e-06	4.29247e-06	10	10	10	D1	GI. muscularis (GTEx)	EpiXcan	0.999361	esophagus_muscularis	0.999981
1933	ENSG00000205084	TMEM231	-1.006	-0.062397	0.314414	0.0769491	0.166278	1.32017e-12	9.66334e-12	24	30	30	D1	GI. muscularis (GTEx)	EpiXcan	0.999361	esophagus_muscularis	0.999981
1934	ENSG00000105373	NOP53	1.00584	0.103399	0.314492	0.0325285	0.138733	1.36758e-10	8.37403e-10	7	10	10	D1	GI. muscularis (GTEx)	EpiXcan	0.999361	esophagus_muscularis	0.999981
1935	ENSG00000170949	ZNF160	-1.00561	-0.0869132	0.314602	0.227419	0.398513	2.27377e-35	6.30803e-34	83	104	104	D1	GI. muscularis (GTEx)	EpiXcan	0.999361	esophagus_muscularis	0.999981
1936	ENSG00000035115	SH3YL1	1.00514	0.0404967	0.31483	0.208471	0.327207	2.27521e-26	3.99947e-25	55	65	65	D1	GI. muscularis (GTEx)	EpiXcan	0.999361	esophagus_muscularis	0.999981
1937	ENSG00000214226	C17orf67	-1.00485	-0.074756	0.314969	0.047895	0.110509	1.81293e-08	9.01638e-08	35	42	42	D1	GI. muscularis (GTEx)	EpiXcan	0.999361	esophagus_muscularis	0.999981
1938	ENSG00000167468	GPX4	1.00481	0.119433	0.314988	0.0186865	0.233316	2.36964e-18	2.68164e-17	17	26	26	D1	GI. muscularis (GTEx)	EpiXcan	0.999361	esophagus_muscularis	0.999981
1939	ENSG00000233621	LINC01137	-1.00426	-0.0315325	0.315254	0.370773	0.511447	4.20079e-49	2.37311e-47	17	20	20	D1	GI. muscularis (GTEx)	EpiXcan	0.999361	esophagus_muscularis	0.999981
1940	ENSG00000178971	CTC1	1.0035	0.0953195	0.315619	0.0901505	0.142166	5.24332e-11	3.34665e-10	16	19	19	D1	GI. muscularis (GTEx)	EpiXcan	0.999361	esophagus_muscularis	0.999981
1941	ENSG00000134748	PRPF38A	1.00335	0.149248	0.315692	0.0215601	0.0494721	0.00018877	0.000592974	12	14	14	D1	GI. muscularis (GTEx)	EpiXcan	0.999361	esophagus_muscularis	0.999981
1942	ENSG00000004468	CD38	1.00262	0.0784785	0.316045	0.0623791	0.13342	4.11194e-10	2.41848e-09	9	9	9	D1	GI. muscularis (GTEx)	EpiXcan	0.999361	esophagus_muscularis	0.999981
1943	ENSG00000237125	HAND2-AS1	-1.00258	-0.058959	0.316066	0.135855	0.224097	5.88401e-17	6.03477e-16	79	92	92	D1	GI. muscularis (GTEx)	EpiXcan	0.999361	esophagus_muscularis	0.999981
1944	ENSG00000256043	CTSO	-1.00256	-0.0861667	0.316074	0.0834247	0.162274	1.4063e-12	1.02616e-11	7	9	9	D1	GI. muscularis (GTEx)	EpiXcan	0.999361	esophagus_muscularis	0.999981
1945	ENSG00000263069	AC124319.2	-1.0021	-0.119802	0.316294	0.0452046	0.0152998	0.0369853	0.0862313	25	30	30	D1	GI. muscularis (GTEx)	EpiXcan	0.999361	esophagus_muscularis	0.999981
1946	ENSG00000245937	LINC01184	-1.00189	-0.0827355	0.316397	0.0514246	0.152712	1.43457e-11	9.65798e-11	10	12	12	D1	GI. muscularis (GTEx)	EpiXcan	0.999361	esophagus_muscularis	0.999981
1947	ENSG00000197417	SHPK	1.00167	0.0472044	0.316502	0.169502	0.304196	3.78891e-25	6.30436e-24	29	32	32	D1	GI. muscularis (GTEx)	EpiXcan	0.999361	esophagus_muscularis	0.999981
1948	ENSG00000204054	LINC00963	1.00164	0.0746676	0.316518	0.0937371	0.237079	3.22772e-18	3.62053e-17	7	9	9	D1	GI. muscularis (GTEx)	EpiXcan	0.999361	esophagus_muscularis	0.999981
1949	ENSG00000134851	TMEM165	-1.0013	-0.153707	0.316682	0.0172967	0.0449376	0.000461155	0.00138703	10	15	15	D1	GI. muscularis (GTEx)	EpiXcan	0.999361	esophagus_muscularis	0.999981
1950	ENSG00000167565	SERTAD3	1.00104	0.274018	0.316809	0.00512173	0.0171383	0.0279455	0.0663363	11	20	20	D1	GI. muscularis (GTEx)	EpiXcan	0.999361	esophagus_muscularis	0.999981
1951	ENSG00000135506	OS9	1.00066	0.0724117	0.31699	0.0541455	0.160182	2.42316e-12	1.73118e-11	10	11	11	D1	GI. muscularis (GTEx)	EpiXcan	0.999361	esophagus_muscularis	0.999981
1952	ENSG00000149596	JPH2	-1.00019	-0.0760314	0.317221	0.0883572	0.13482	1.05183e-10	6.50887e-10	29	34	34	D1	GI. muscularis (GTEx)	EpiXcan	0.999361	esophagus_muscularis	0.999981
1953	ENSG00000106692	FKTN	-0.999973	-0.0695151	0.317323	0.114189	0.187075	1.99274e-14	1.70963e-13	31	37	37	D1	GI. muscularis (GTEx)	EpiXcan	0.999361	esophagus_muscularis	0.999981
1954	ENSG00000152223	EPG5	-0.999812	-0.0434786	0.317401	0.182992	0.228596	6.30546e-18	6.92316e-17	42	44	44	D1	GI. muscularis (GTEx)	EpiXcan	0.999361	esophagus_muscularis	0.999981
1955	ENSG00000180769	WDFY3-AS2	-0.999516	-0.0518137	0.317545	0.151483	0.239796	1.35782e-18	1.55291e-17	13	13	13	D1	GI. muscularis (GTEx)	EpiXcan	0.999361	esophagus_muscularis	0.999981
1956	ENSG00000083123	BCKDHB	-0.999268	-0.171504	0.317665	0.0121676	0.0922376	2.52371e-07	1.11467e-06	16	18	18	D1	GI. muscularis (GTEx)	EpiXcan	0.999361	esophagus_muscularis	0.999981
1957	ENSG00000134253	TRIM45	0.999256	0.21703	0.31767	0.00828057	0.0206792	0.0177645	0.0435411	3	4	4	D1	GI. muscularis (GTEx)	EpiXcan	0.999361	esophagus_muscularis	0.999981
1958	ENSG00000167525	PROCA1	0.999121	0.0791363	0.317736	0.0555657	0.282239	2.76834e-22	3.96974e-21	14	17	17	D1	GI. muscularis (GTEx)	EpiXcan	0.999361	esophagus_muscularis	0.999981
1959	ENSG00000068885	IFT80	-0.999112	-0.313612	0.31774	0.0039627	0.0145242	0.0471299	0.107873	2	3	3	D1	GI. muscularis (GTEx)	EpiXcan	0.999361	esophagus_muscularis	0.999981
1960	ENSG00000248835	AL357673.1	0.998723	0.0425632	0.317929	0.192782	0.161833	8.6564e-13	6.44058e-12	53	61	61	D1	GI. muscularis (GTEx)	EpiXcan	0.999361	esophagus_muscularis	0.999981
1961	ENSG00000213221	DNLZ	-0.998691	-0.0372765	0.317944	0.397936	0.520157	7.20117e-52	4.67076e-50	61	78	78	D1	GI. muscularis (GTEx)	EpiXcan	0.999361	esophagus_muscularis	0.999981
1962	ENSG00000079257	LXN	0.998545	0.0764394	0.318015	0.0548836	0.128552	5.41963e-10	3.14666e-09	16	18	18	D1	GI. muscularis (GTEx)	EpiXcan	0.999361	esophagus_muscularis	0.999981
1963	ENSG00000114698	PLSCR4	0.998469	0.168233	0.318052	0.0148444	0.165453	4.79525e-13	3.64523e-12	12	13	13	D1	GI. muscularis (GTEx)	EpiXcan	0.999361	esophagus_muscularis	0.999981
1964	ENSG00000011295	TTC19	0.998283	0.0726159	0.318142	0.0700236	0.0981031	1.21749e-07	5.57784e-07	31	36	36	D1	GI. muscularis (GTEx)	EpiXcan	0.999361	esophagus_muscularis	0.999981
1965	ENSG00000028116	VRK2	0.997751	2.57606	0.3184	5.42735e-05	0.0410354	0.00076648	0.0022423	1	5	5	D1	GI. muscularis (GTEx)	EpiXcan	0.999361	esophagus_muscularis	0.999981
1966	ENSG00000151148	UBE3B	-0.997123	-0.0645557	0.318705	0.0773383	0.180218	4.83711e-14	4.02901e-13	20	22	22	D1	GI. muscularis (GTEx)	EpiXcan	0.999361	esophagus_muscularis	0.999981
1967	ENSG00000198453	ZNF568	0.996993	0.117933	0.318768	0.0250778	0.0582057	5.03001e-05	0.000169972	20	25	25	D1	GI. muscularis (GTEx)	EpiXcan	0.999361	esophagus_muscularis	0.999981
1968	ENSG00000121297	TSHZ3	-0.996665	-0.140142	0.318927	0.0285681	0.0280984	0.00524749	0.0138009	43	50	50	D1	GI. muscularis (GTEx)	EpiXcan	0.999361	esophagus_muscularis	0.999981
1969	ENSG00000124098	FAM210B	0.996453	0.0620491	0.31903	0.0971518	0.165309	1.60855e-12	1.16765e-11	14	18	18	D1	GI. muscularis (GTEx)	EpiXcan	0.999361	esophagus_muscularis	0.999981
1970	ENSG00000103512	NOMO1	0.996418	0.470254	0.319047	0.00172831	0.0341016	0.00180737	0.00503306	8	11	11	D1	GI. muscularis (GTEx)	EpiXcan	0.999361	esophagus_muscularis	0.999981
1971	ENSG00000081665	ZNF506	-0.996168	-0.141917	0.319169	0.0183273	0.112544	5.85902e-09	3.08127e-08	8	11	11	D1	GI. muscularis (GTEx)	EpiXcan	0.999361	esophagus_muscularis	0.999981
1972	ENSG00000167103	PIP5KL1	0.995643	0.043893	0.319424	0.202343	0.268162	1.94721e-21	2.65373e-20	64	81	81	D1	GI. muscularis (GTEx)	EpiXcan	0.999361	esophagus_muscularis	0.999981
1973	ENSG00000172260	NEGR1	0.994167	0.112978	0.320142	0.0307772	0.054082	9.22596e-05	0.00030207	44	55	55	D1	GI. muscularis (GTEx)	EpiXcan	0.999361	esophagus_muscularis	0.999981
1974	ENSG00000197696	NMB	0.994085	0.049511	0.320181	0.133288	0.250036	2.41503e-19	2.90177e-18	18	21	21	D1	GI. muscularis (GTEx)	EpiXcan	0.999361	esophagus_muscularis	0.999981
1975	ENSG00000213780	GTF2H4	-0.99302	-0.278448	0.3207	0.00525407	0.0557882	4.03858e-05	0.000138035	1	1	1	D1	GI. muscularis (GTEx)	EpiXcan	0.999361	esophagus_muscularis	0.999981
1976	ENSG00000160867	FGFR4	0.99291	0.246066	0.320754	0.00762143	0.0499751	0.000214894	0.000670974	12	15	15	D1	GI. muscularis (GTEx)	EpiXcan	0.999361	esophagus_muscularis	0.999981
1977	ENSG00000105737	GRIK5	0.992831	0.140773	0.320792	0.0514338	0.044443	0.000427601	0.0012886	22	27	27	D1	GI. muscularis (GTEx)	EpiXcan	0.999361	esophagus_muscularis	0.999981
1978	ENSG00000136425	CIB2	-0.992777	-0.136143	0.320819	0.0180002	0.154855	5.41717e-13	4.10019e-12	24	31	31	D1	GI. muscularis (GTEx)	EpiXcan	0.999361	esophagus_muscularis	0.999981
1979	ENSG00000160145	KALRN	0.992396	0.0718947	0.321004	0.0707567	0.0438771	0.000465346	0.00139894	50	59	59	D1	GI. muscularis (GTEx)	EpiXcan	0.999361	esophagus_muscularis	0.999981
1980	ENSG00000180481	GLIPR1L2	0.992289	0.0265722	0.321057	0.474782	0.666202	1.61783e-79	5.39662e-77	51	61	61	D1	GI. muscularis (GTEx)	EpiXcan	0.999361	esophagus_muscularis	0.999981
1981	ENSG00000160200	CBS	0.991775	0.716801	0.321307	0.00068202	0.0136277	0.0531793	0.120479	6	11	11	D1	GI. muscularis (GTEx)	EpiXcan	0.999361	esophagus_muscularis	0.999981
1982	ENSG00000106066	CPVL	0.991125	0.0529189	0.321624	0.135021	0.243677	8.25659e-19	9.58367e-18	8	13	13	D1	GI. muscularis (GTEx)	EpiXcan	0.999361	esophagus_muscularis	0.999981
1983	ENSG00000197217	ENTPD4	-0.990986	-0.0733054	0.321692	0.0976205	0.191715	7.88557e-15	6.91777e-14	80	99	99	D1	GI. muscularis (GTEx)	EpiXcan	0.999361	esophagus_muscularis	0.999981
1984	ENSG00000166002	SMCO4	0.990982	0.283156	0.321694	0.00612776	0.015275	0.0404231	0.0937008	8	9	9	D1	GI. muscularis (GTEx)	EpiXcan	0.999361	esophagus_muscularis	0.999981
1985	ENSG00000188321	ZNF559	0.990967	0.0398256	0.321702	0.370717	0.467043	8.92542e-45	4.08644e-43	24	29	29	D1	GI. muscularis (GTEx)	EpiXcan	0.999361	esophagus_muscularis	0.999981
1986	ENSG00000223865	HLA-DPB1	-0.990795	-0.188602	0.321786	0.0294861	0.0843526	9.9284e-07	4.11164e-06	20	24	24	D1	GI. muscularis (GTEx)	EpiXcan	0.999361	esophagus_muscularis	0.999981
1987	ENSG00000171314	PGAM1	-0.990606	-0.272831	0.321878	0.00507887	0.121405	3.1196e-09	1.67905e-08	13	16	16	D1	GI. muscularis (GTEx)	EpiXcan	0.999361	esophagus_muscularis	0.999981
1988	ENSG00000111666	CHPT1	0.99048	0.0405861	0.32194	0.201031	0.371187	3.98698e-31	9.00929e-30	34	40	40	D1	GI. muscularis (GTEx)	EpiXcan	0.999361	esophagus_muscularis	0.999981
1989	ENSG00000143952	VPS54	0.990359	0.137068	0.321998	0.00790805	0.0211508	0.013671	0.0340742	8	10	10	D1	GI. muscularis (GTEx)	EpiXcan	0.999361	esophagus_muscularis	0.999981
1990	ENSG00000099995	SF3A1	-0.990272	-0.140515	0.322041	0.0169937	0.0219341	0.0148799	0.0368774	10	11	11	D1	GI. muscularis (GTEx)	EpiXcan	0.999361	esophagus_muscularis	0.999981
1991	ENSG00000178952	TUFM	-0.989718	-0.0690234	0.322312	0.0627809	0.180078	7.46535e-14	6.1092e-13	19	26	26	D1	GI. muscularis (GTEx)	EpiXcan	0.999361	esophagus_muscularis	0.999981
1992	ENSG00000174586	ZNF497	0.989298	0.141266	0.322517	0.0226967	0.0450535	0.000319256	0.000976163	19	28	28	D1	GI. muscularis (GTEx)	EpiXcan	0.999361	esophagus_muscularis	0.999981
1993	ENSG00000138030	KHK	-0.989192	-0.052756	0.322569	0.117614	0.206704	1.14272e-15	1.07159e-14	10	11	11	D1	GI. muscularis (GTEx)	EpiXcan	0.999361	esophagus_muscularis	0.999981
1994	ENSG00000134825	TMEM258	0.988831	0.102091	0.322746	0.049053	0.0739677	4.97697e-06	1.91191e-05	20	25	25	D1	GI. muscularis (GTEx)	EpiXcan	0.999361	esophagus_muscularis	0.999981
1995	ENSG00000100473	COCH	-0.988805	-0.046362	0.322759	0.222699	0.14001	1.19716e-10	7.36594e-10	107	124	124	D1	GI. muscularis (GTEx)	EpiXcan	0.999361	esophagus_muscularis	0.999981
1996	ENSG00000187688	TRPV2	0.987792	0.156739	0.323255	0.0154619	0.218219	1.2598e-16	1.2616e-15	13	22	22	D1	GI. muscularis (GTEx)	EpiXcan	0.999361	esophagus_muscularis	0.999981
1997	ENSG00000114491	UMPS	-0.98761	-0.162335	0.323343	0.0145665	0.0214283	0.0162372	0.0400358	20	23	23	D1	GI. muscularis (GTEx)	EpiXcan	0.999361	esophagus_muscularis	0.999981
1998	ENSG00000133422	MORC2	-0.986873	-0.128398	0.323705	0.0199016	0.0422531	0.000671119	0.0019757	13	13	13	D1	GI. muscularis (GTEx)	EpiXcan	0.999361	esophagus_muscularis	0.999981
1999	ENSG00000171497	PPID	0.986753	0.0604414	0.323764	0.0720103	0.137935	4.05996e-11	2.60918e-10	18	18	18	D1	GI. muscularis (GTEx)	EpiXcan	0.999361	esophagus_muscularis	0.999981
2000	ENSG00000103485	QPRT	-0.985823	-0.295447	0.32422	0.00943346	0.0385693	0.00113459	0.0032407	5	9	9	D1	GI. muscularis (GTEx)	EpiXcan	0.999361	esophagus_muscularis	0.999981
2001	ENSG00000066056	TIE1	0.985719	0.0591827	0.324271	0.119323	0.143084	6.03001e-11	3.83479e-10	26	32	32	D1	GI. muscularis (GTEx)	EpiXcan	0.999361	esophagus_muscularis	0.999981
2002	ENSG00000115317	HTRA2	0.985311	0.118855	0.324471	0.0280023	0.0327178	0.00286101	0.00775595	33	39	39	D1	GI. muscularis (GTEx)	EpiXcan	0.999361	esophagus_muscularis	0.999981
2003	ENSG00000117222	RBBP5	-0.985226	-0.18611	0.324513	0.0107383	0.0554824	7.28305e-05	0.000241219	20	21	21	D1	GI. muscularis (GTEx)	EpiXcan	0.999361	esophagus_muscularis	0.999981
2004	ENSG00000243646	IL10RB	-0.985201	-0.0596589	0.324526	0.116421	0.178531	1.39776e-13	1.11582e-12	32	38	38	D1	GI. muscularis (GTEx)	EpiXcan	0.999361	esophagus_muscularis	0.999981
2005	ENSG00000261188	Z95115.1	0.985155	0.0583209	0.324548	0.127975	0.13514	4.16779e-11	2.67602e-10	59	70	70	D1	GI. muscularis (GTEx)	EpiXcan	0.999361	esophagus_muscularis	0.999981
2006	ENSG00000160959	LRRC14	0.984994	0.643885	0.324627	0.00136586	0.0867343	6.49504e-07	2.73918e-06	2	3	3	D1	GI. muscularis (GTEx)	EpiXcan	0.999361	esophagus_muscularis	0.999981
2007	ENSG00000135547	HEY2	0.984776	0.111116	0.324734	0.0299957	0.0576579	6.46337e-05	0.000215292	17	20	20	D1	GI. muscularis (GTEx)	EpiXcan	0.999361	esophagus_muscularis	0.999981
2008	ENSG00000188818	ZDHHC11	-0.984416	-0.0745211	0.324911	0.100213	0.182412	6.84049e-14	5.61097e-13	48	68	68	D1	GI. muscularis (GTEx)	EpiXcan	0.999361	esophagus_muscularis	0.999981
2009	ENSG00000127955	GNAI1	0.983938	0.132674	0.325146	0.0461397	0.0458737	0.000324139	0.000990012	44	48	48	D1	GI. muscularis (GTEx)	EpiXcan	0.999361	esophagus_muscularis	0.999981
2010	ENSG00000086475	SEPHS1	0.983877	0.112308	0.325176	0.031535	0.0900421	3.99083e-07	1.72141e-06	4	4	4	D1	GI. muscularis (GTEx)	EpiXcan	0.999361	esophagus_muscularis	0.999981
2011	ENSG00000171051	FPR1	-0.983693	-0.0819271	0.325267	0.0508009	0.0903668	3.82194e-07	1.65468e-06	30	40	40	D1	GI. muscularis (GTEx)	EpiXcan	0.999361	esophagus_muscularis	0.999981
2012	ENSG00000174749	C4orf32	0.983569	0.0684943	0.325327	0.0799651	0.131972	3.80398e-10	2.24395e-09	15	18	18	D1	GI. muscularis (GTEx)	EpiXcan	0.999361	esophagus_muscularis	0.999981
2013	ENSG00000125482	TTF1	0.983153	0.342898	0.325532	0.00315122	0.074303	4.68533e-06	1.80582e-05	2	3	3	D1	GI. muscularis (GTEx)	EpiXcan	0.999361	esophagus_muscularis	0.999981
2014	ENSG00000164916	FOXK1	-0.982855	-0.128124	0.325679	0.0242299	0.0138214	0.0509973	0.115911	28	41	41	D1	GI. muscularis (GTEx)	EpiXcan	0.999361	esophagus_muscularis	0.999981
2015	ENSG00000138592	USP8	-0.982426	-0.0845698	0.32589	0.0553751	0.12433	8.18123e-10	4.67833e-09	31	33	33	D1	GI. muscularis (GTEx)	EpiXcan	0.999361	esophagus_muscularis	0.999981
2016	ENSG00000003402	CFLAR	-0.981974	-0.0890586	0.326113	0.0511815	0.077588	2.65931e-06	1.05275e-05	18	18	18	D1	GI. muscularis (GTEx)	EpiXcan	0.999361	esophagus_muscularis	0.999981
2017	ENSG00000104129	DNAJC17	0.981731	0.112722	0.326233	0.0440878	0.0116722	0.0766291	0.168562	32	38	38	D1	GI. muscularis (GTEx)	EpiXcan	0.999361	esophagus_muscularis	0.999981
2018	ENSG00000184441	AP001062.1	-0.981721	-0.0461795	0.326237	0.179843	0.322383	5.61551e-29	1.14684e-27	43	56	56	D1	GI. muscularis (GTEx)	EpiXcan	0.999361	esophagus_muscularis	0.999981
2019	ENSG00000108846	ABCC3	-0.981362	-0.0768538	0.326414	0.0526565	0.207514	4.19428e-16	4.05534e-15	5	6	6	D1	GI. muscularis (GTEx)	EpiXcan	0.999361	esophagus_muscularis	0.999981
2020	ENSG00000131966	ACTR10	0.981308	0.114801	0.326441	0.0416548	0.131967	3.9004e-11	2.51239e-10	6	10	10	D1	GI. muscularis (GTEx)	EpiXcan	0.999361	esophagus_muscularis	0.999981
2021	ENSG00000248092	NNT-AS1	-0.981189	-0.096532	0.3265	0.0504131	0.103436	2.43254e-08	1.19663e-07	26	32	32	D1	GI. muscularis (GTEx)	EpiXcan	0.999361	esophagus_muscularis	0.999981
2022	ENSG00000110200	ANAPC15	-0.981008	-1.72803	0.326589	0.00015006	0.0136858	0.0541756	0.122558	2	4	4	D1	GI. muscularis (GTEx)	EpiXcan	0.999361	esophagus_muscularis	0.999981
2023	ENSG00000065457	ADAT1	0.98085	0.0479531	0.326667	0.153135	0.545836	5.10287e-55	3.82306e-53	16	24	24	D1	GI. muscularis (GTEx)	EpiXcan	0.999361	esophagus_muscularis	0.999981
2024	ENSG00000104388	RAB2A	-0.980311	-0.0854881	0.326932	0.0493603	0.148659	2.14893e-11	1.4228e-10	14	17	17	D1	GI. muscularis (GTEx)	EpiXcan	0.999361	esophagus_muscularis	0.999981
2025	ENSG00000153046	CDYL	-0.980189	-0.165719	0.326993	0.0193425	0.0622234	2.52573e-05	8.89754e-05	5	5	5	D1	GI. muscularis (GTEx)	EpiXcan	0.999361	esophagus_muscularis	0.999981
2026	ENSG00000088854	C20orf194	0.980029	0.0504089	0.327072	0.141167	0.182162	7.81789e-14	6.38279e-13	42	51	51	D1	GI. muscularis (GTEx)	EpiXcan	0.999361	esophagus_muscularis	0.999981
2027	ENSG00000198856	OSTC	-0.979555	-0.231551	0.327306	0.00964643	0.0134115	0.0554905	0.12533	16	18	18	D1	GI. muscularis (GTEx)	EpiXcan	0.999361	esophagus_muscularis	0.999981
2028	ENSG00000096696	DSP	-0.979484	-0.101893	0.327341	0.032661	0.0786052	2.71974e-06	1.07485e-05	18	21	21	D1	GI. muscularis (GTEx)	EpiXcan	0.999361	esophagus_muscularis	0.999981
2029	ENSG00000174125	TLR1	0.979366	0.0838528	0.327399	0.0512403	0.0902102	4.31825e-07	1.8575e-06	19	23	23	D1	GI. muscularis (GTEx)	EpiXcan	0.999361	esophagus_muscularis	0.999981
2030	ENSG00000224818	AC096677.2	0.979307	0.0581701	0.327429	0.106935	0.194056	7.63129e-15	6.69889e-14	39	45	45	D1	GI. muscularis (GTEx)	EpiXcan	0.999361	esophagus_muscularis	0.999981
2031	ENSG00000115970	THADA	0.979085	0.269414	0.327538	0.0049074	0.0148292	0.0461743	0.105928	4	5	5	D1	GI. muscularis (GTEx)	EpiXcan	0.999361	esophagus_muscularis	0.999981
2032	ENSG00000248049	UBA6-AS1	0.978718	0.0407227	0.327719	0.184486	0.296978	4.80758e-24	7.51721e-23	26	30	30	D1	GI. muscularis (GTEx)	EpiXcan	0.999361	esophagus_muscularis	0.999981
2033	ENSG00000187513	GJA4	0.978567	0.114116	0.327794	0.0168518	0.0111372	0.08282	0.18079	16	20	20	D1	GI. muscularis (GTEx)	EpiXcan	0.999361	esophagus_muscularis	0.999981
2034	ENSG00000139505	MTMR6	0.978173	0.0721742	0.327989	0.0883771	0.155244	6.03343e-12	4.15986e-11	43	48	48	D1	GI. muscularis (GTEx)	EpiXcan	0.999361	esophagus_muscularis	0.999981
2035	ENSG00000213066	FGFR1OP	-0.977309	-0.118018	0.328416	0.0169402	0.0237523	0.0106167	0.0269067	14	18	18	D1	GI. muscularis (GTEx)	EpiXcan	0.999361	esophagus_muscularis	0.999981
2036	ENSG00000174775	HRAS	0.977279	0.0549019	0.328431	0.105895	0.211385	2.9403e-16	2.87865e-15	13	15	15	D1	GI. muscularis (GTEx)	EpiXcan	0.999361	esophagus_muscularis	0.999981
2037	ENSG00000132436	FIGNL1	0.977263	0.0352572	0.328439	0.265779	0.458231	4.05654e-42	1.66176e-40	16	18	18	D1	GI. muscularis (GTEx)	EpiXcan	0.999361	esophagus_muscularis	0.999981
2038	ENSG00000141127	PRPSAP2	0.976893	0.0312802	0.328622	0.219814	0.535181	1.98719e-52	1.31323e-50	45	56	56	D1	GI. muscularis (GTEx)	EpiXcan	0.999361	esophagus_muscularis	0.999981
2039	ENSG00000167766	ZNF83	-0.976182	-0.0497686	0.328974	0.134421	0.473821	3.42723e-45	1.58992e-43	15	21	21	D1	GI. muscularis (GTEx)	EpiXcan	0.999361	esophagus_muscularis	0.999981
2040	ENSG00000216895	AC009403.1	-0.976023	-0.579677	0.329053	0.00133903	0.0127864	0.0600463	0.134837	5	7	7	D1	GI. muscularis (GTEx)	EpiXcan	0.999361	esophagus_muscularis	0.999981
2041	ENSG00000168026	TTC21A	-0.975728	-0.0699349	0.329199	0.0687458	0.125016	1.00158e-09	5.67645e-09	9	10	10	D1	GI. muscularis (GTEx)	EpiXcan	0.999361	esophagus_muscularis	0.999981
2042	ENSG00000172795	DCP2	-0.975286	-0.0796008	0.329419	0.0721668	0.227977	2.49119e-18	2.81237e-17	16	18	18	D1	GI. muscularis (GTEx)	EpiXcan	0.999361	esophagus_muscularis	0.999981
2043	ENSG00000174851	YIF1A	-0.973978	-0.115621	0.330068	0.0458073	0.0568099	7.36784e-05	0.000243854	25	26	26	D1	GI. muscularis (GTEx)	EpiXcan	0.999361	esophagus_muscularis	0.999981
2044	ENSG00000070476	ZXDC	-0.973864	-0.0369891	0.330124	0.217672	0.397947	6.16656e-35	1.67105e-33	7	8	8	D1	GI. muscularis (GTEx)	EpiXcan	0.999361	esophagus_muscularis	0.999981
2045	ENSG00000163541	SUCLG1	0.973634	0.125359	0.330238	0.0242433	0.0132438	0.0566634	0.127773	14	16	16	D1	GI. muscularis (GTEx)	EpiXcan	0.999361	esophagus_muscularis	0.999981
2046	ENSG00000103549	RNF40	-0.973142	-0.104072	0.330483	0.0322899	0.0640386	1.74617e-05	6.28405e-05	9	12	12	D1	GI. muscularis (GTEx)	EpiXcan	0.999361	esophagus_muscularis	0.999981
2047	ENSG00000122971	ACADS	-0.972954	-0.113388	0.330576	0.0255049	0.0355326	0.00178376	0.00497422	25	33	33	D1	GI. muscularis (GTEx)	EpiXcan	0.999361	esophagus_muscularis	0.999981
2048	ENSG00000100211	CBY1	-0.972885	-0.0581122	0.33061	0.108465	0.196647	2.23771e-15	2.05172e-14	21	23	23	D1	GI. muscularis (GTEx)	EpiXcan	0.999361	esophagus_muscularis	0.999981
2049	ENSG00000225973	PIGBOS1	0.972692	0.195117	0.330707	0.00721053	0.073548	2.67189e-06	1.05714e-05	5	8	8	D1	GI. muscularis (GTEx)	EpiXcan	0.999361	esophagus_muscularis	0.999981
2050	ENSG00000146409	SLC18B1	0.972069	0.0658166	0.331016	0.0866954	0.192309	5.05752e-15	4.50737e-14	9	11	11	D1	GI. muscularis (GTEx)	EpiXcan	0.999361	esophagus_muscularis	0.999981
2051	ENSG00000141504	SAT2	0.971687	0.0440958	0.331207	0.125365	0.136087	2.19788e-10	1.32783e-09	35	41	41	D1	GI. muscularis (GTEx)	EpiXcan	0.999361	esophagus_muscularis	0.999981
2052	ENSG00000139684	ESD	-0.970778	-0.0885592	0.331659	0.0470124	0.109629	2.08745e-08	1.03449e-07	4	4	4	D1	GI. muscularis (GTEx)	EpiXcan	0.999361	esophagus_muscularis	0.999981
2053	ENSG00000165757	JCAD	0.970659	0.263841	0.331718	0.00472536	0.0128615	0.0609624	0.136763	7	10	10	D1	GI. muscularis (GTEx)	EpiXcan	0.999361	esophagus_muscularis	0.999981
2054	ENSG00000101079	NDRG3	-0.970169	-0.0792751	0.331962	0.0661541	0.0828749	9.78597e-07	4.05745e-06	28	32	32	D1	GI. muscularis (GTEx)	EpiXcan	0.999361	esophagus_muscularis	0.999981
2055	ENSG00000242498	ARPIN	0.970131	0.459529	0.331981	0.00329285	0.0864323	3.91582e-07	1.69271e-06	5	7	7	D1	GI. muscularis (GTEx)	EpiXcan	0.999361	esophagus_muscularis	0.999981
2056	ENSG00000160678	S100A1	-0.969354	-0.141669	0.332369	0.020334	0.0728689	5.40007e-06	2.06482e-05	8	9	9	D1	GI. muscularis (GTEx)	EpiXcan	0.999361	esophagus_muscularis	0.999981
2057	ENSG00000152061	RABGAP1L	0.968983	0.0341188	0.332553	0.315031	0.470145	1.29809e-42	5.36467e-41	46	53	53	D1	GI. muscularis (GTEx)	EpiXcan	0.999361	esophagus_muscularis	0.999981
2058	ENSG00000170917	NUDT6	0.968947	0.147862	0.332572	0.0271455	0.0347579	0.00214766	0.00591949	19	21	21	D1	GI. muscularis (GTEx)	EpiXcan	0.999361	esophagus_muscularis	0.999981
2059	ENSG00000174109	C16orf91	-0.968192	-0.115332	0.332949	0.0289208	0.0612771	3.578e-05	0.000123346	14	16	16	D1	GI. muscularis (GTEx)	EpiXcan	0.999361	esophagus_muscularis	0.999981
2060	ENSG00000243811	APOBEC3D	-0.968017	-0.0468825	0.333036	0.190131	0.280124	1.91301e-22	2.77445e-21	18	20	20	D1	GI. muscularis (GTEx)	EpiXcan	0.999361	esophagus_muscularis	0.999981
2061	ENSG00000072210	ALDH3A2	-0.967718	-0.0513528	0.333185	0.0925194	0.0789526	1.78283e-06	7.20017e-06	26	28	28	D1	GI. muscularis (GTEx)	EpiXcan	0.999361	esophagus_muscularis	0.999981
2062	ENSG00000155097	ATP6V1C1	-0.967504	-0.171985	0.333292	0.011493	0.0460142	0.000320826	0.000980749	15	19	19	D1	GI. muscularis (GTEx)	EpiXcan	0.999361	esophagus_muscularis	0.999981
2063	ENSG00000196381	ZNF781	0.967498	0.0655871	0.333295	0.0739454	0.17711	1.8507e-13	1.4542e-12	19	21	21	D1	GI. muscularis (GTEx)	EpiXcan	0.999361	esophagus_muscularis	0.999981
2064	ENSG00000273344	PAXIP1-AS1	0.967472	0.0751682	0.333308	0.0756908	0.155166	5.95893e-12	4.11692e-11	9	11	11	D1	GI. muscularis (GTEx)	EpiXcan	0.999361	esophagus_muscularis	0.999981
2065	ENSG00000260804	LINC01963	0.966516	0.0728127	0.333786	0.0657668	0.447081	2.80687e-41	1.08932e-39	18	24	24	D1	GI. muscularis (GTEx)	EpiXcan	0.999361	esophagus_muscularis	0.999981
2066	ENSG00000019102	VSIG2	-0.965906	-0.120017	0.334091	0.0290856	0.0398253	0.000979416	0.002817	16	18	18	D1	GI. muscularis (GTEx)	EpiXcan	0.999361	esophagus_muscularis	0.999981
2067	ENSG00000179218	CALR	0.965231	0.132536	0.334429	0.0197431	0.0419481	0.000708763	0.00208171	6	7	7	D1	GI. muscularis (GTEx)	EpiXcan	0.999361	esophagus_muscularis	0.999981
2068	ENSG00000183091	NEB	0.965207	0.346391	0.334441	0.00287303	0.0179354	0.0269016	0.0639993	2	4	4	D1	GI. muscularis (GTEx)	EpiXcan	0.999361	esophagus_muscularis	0.999981
2069	ENSG00000114279	FGF12	0.964946	0.0634461	0.334572	0.0974927	0.092788	2.93279e-07	1.28562e-06	99	118	118	D1	GI. muscularis (GTEx)	EpiXcan	0.999361	esophagus_muscularis	0.999981
2070	ENSG00000137185	ZSCAN9	-0.964915	-0.0756706	0.334588	0.0527021	0.0535721	0.000118316	0.000382998	22	29	29	D1	GI. muscularis (GTEx)	EpiXcan	0.999361	esophagus_muscularis	0.999981
2071	ENSG00000157152	SYN2	0.964817	0.0449858	0.334637	0.117533	0.276841	9.66001e-22	1.34396e-20	24	28	28	D1	GI. muscularis (GTEx)	EpiXcan	0.999361	esophagus_muscularis	0.999981
2072	ENSG00000108509	CAMTA2	-0.964653	-0.0984486	0.334719	0.0262497	0.0807779	1.7867e-06	7.21165e-06	23	35	35	D1	GI. muscularis (GTEx)	EpiXcan	0.999361	esophagus_muscularis	0.999981
2073	ENSG00000152601	MBNL1	-0.964651	-0.0783948	0.33472	0.0773307	0.0246284	0.00864664	0.0221867	82	104	104	D1	GI. muscularis (GTEx)	EpiXcan	0.999361	esophagus_muscularis	0.999981
2074	ENSG00000116117	PARD3B	0.964206	0.12147	0.334943	0.0300621	0.038299	0.00108073	0.0030938	29	39	39	D1	GI. muscularis (GTEx)	EpiXcan	0.999361	esophagus_muscularis	0.999981
2075	ENSG00000175711	B3GNTL1	0.963973	0.0558472	0.33506	0.129302	0.236089	2.32262e-19	2.80033e-18	19	24	24	D1	GI. muscularis (GTEx)	EpiXcan	0.999361	esophagus_muscularis	0.999981
2076	ENSG00000180398	MCFD2	-0.963307	-0.0332494	0.335393	0.266082	0.355016	1.42654e-30	3.19261e-29	31	37	37	D1	GI. muscularis (GTEx)	EpiXcan	0.999361	esophagus_muscularis	0.999981
2077	ENSG00000118418	HMGN3	0.963132	0.258588	0.335481	0.00405187	0.0106037	0.0901639	0.194998	8	11	11	D1	GI. muscularis (GTEx)	EpiXcan	0.999361	esophagus_muscularis	0.999981
2078	ENSG00000066735	KIF26A	-0.962865	-0.143566	0.335615	0.0179719	0.027389	0.00580024	0.0151777	9	11	11	D1	GI. muscularis (GTEx)	EpiXcan	0.999361	esophagus_muscularis	0.999981
2079	ENSG00000183520	UTP11	0.962844	0.112718	0.335626	0.0290551	0.0378364	0.00128948	0.00365627	15	16	16	D1	GI. muscularis (GTEx)	EpiXcan	0.999361	esophagus_muscularis	0.999981
2080	ENSG00000124532	MRS2	-0.962782	-0.0524141	0.335657	0.117497	0.264336	4.52824e-21	6.08835e-20	20	25	25	D1	GI. muscularis (GTEx)	EpiXcan	0.999361	esophagus_muscularis	0.999981
2081	ENSG00000099290	WASHC2A	0.962417	0.0720153	0.33584	0.0881562	0.551015	1.07948e-54	7.91807e-53	41	62	62	D1	GI. muscularis (GTEx)	EpiXcan	0.999361	esophagus_muscularis	0.999981
2082	ENSG00000106069	CHN2	-0.961264	-0.0534813	0.336419	0.14137	0.136857	1.03447e-10	6.40715e-10	51	58	58	D1	GI. muscularis (GTEx)	EpiXcan	0.999361	esophagus_muscularis	0.999981
2083	ENSG00000164823	OSGIN2	-0.96113	-0.0552821	0.336487	0.165289	0.150121	1.75275e-11	1.17045e-10	58	68	68	D1	GI. muscularis (GTEx)	EpiXcan	0.999361	esophagus_muscularis	0.999981
2084	ENSG00000162729	IGSF8	-0.960798	-0.0942244	0.336654	0.03494	0.0580767	4.97848e-05	0.000168353	11	12	12	D1	GI. muscularis (GTEx)	EpiXcan	0.999361	esophagus_muscularis	0.999981
2085	ENSG00000175287	PHYHD1	0.960618	0.0355895	0.336744	0.235163	0.355961	4.35465e-30	9.4587e-29	12	13	13	D1	GI. muscularis (GTEx)	EpiXcan	0.999361	esophagus_muscularis	0.999981
2086	ENSG00000144182	LIPT1	-0.960483	-0.0509217	0.336812	0.136466	0.236368	4.61534e-18	5.1359e-17	16	19	19	D1	GI. muscularis (GTEx)	EpiXcan	0.999361	esophagus_muscularis	0.999981
2087	ENSG00000171476	HOPX	-0.960016	-0.0841	0.337047	0.0448709	0.012151	0.0694923	0.154366	29	31	31	D1	GI. muscularis (GTEx)	EpiXcan	0.999361	esophagus_muscularis	0.999981
2088	ENSG00000138346	DNA2	-0.959789	-0.0318578	0.337161	0.420254	0.48546	1.51475e-45	7.0739e-44	40	44	44	D1	GI. muscularis (GTEx)	EpiXcan	0.999361	esophagus_muscularis	0.999981
2089	ENSG00000112562	SMOC2	0.959544	0.0859945	0.337285	0.0579943	0.107399	2.56388e-08	1.25682e-07	20	26	26	D1	GI. muscularis (GTEx)	EpiXcan	0.999361	esophagus_muscularis	0.999981
2090	ENSG00000131165	CHMP1A	0.958651	0.0657495	0.337735	0.0948895	0.160688	3.559e-12	2.50309e-11	35	41	41	D1	GI. muscularis (GTEx)	EpiXcan	0.999361	esophagus_muscularis	0.999981
2091	ENSG00000105186	ANKRD27	-0.958583	-0.0456914	0.337769	0.171052	0.31831	3.16637e-26	5.53127e-25	9	14	14	D1	GI. muscularis (GTEx)	EpiXcan	0.999361	esophagus_muscularis	0.999981
2092	ENSG00000042429	MED17	0.95775	0.117435	0.338189	0.029403	0.0594764	3.70274e-05	0.00012727	14	18	18	D1	GI. muscularis (GTEx)	EpiXcan	0.999361	esophagus_muscularis	0.999981
2093	ENSG00000110063	DCPS	0.957604	0.126096	0.338262	0.0262943	0.0499825	0.000174219	0.000550352	24	32	32	D1	GI. muscularis (GTEx)	EpiXcan	0.999361	esophagus_muscularis	0.999981
2094	ENSG00000111961	SASH1	-0.957495	-0.111872	0.338318	0.0201199	0.0259681	0.00742534	0.0192148	22	26	26	D1	GI. muscularis (GTEx)	EpiXcan	0.999361	esophagus_muscularis	0.999981
2095	ENSG00000197863	ZNF790	0.957234	0.053767	0.338449	0.0925202	0.0666344	1.54009e-05	5.58545e-05	55	61	61	D1	GI. muscularis (GTEx)	EpiXcan	0.999361	esophagus_muscularis	0.999981
2096	ENSG00000136098	NEK3	0.957045	0.0845318	0.338544	0.0535196	0.116082	6.7051e-09	3.50778e-08	7	9	9	D1	GI. muscularis (GTEx)	EpiXcan	0.999361	esophagus_muscularis	0.999981
2097	ENSG00000165046	LETM2	0.956882	0.205218	0.338627	0.00715161	0.0421573	0.000544299	0.00161869	9	14	14	D1	GI. muscularis (GTEx)	EpiXcan	0.999361	esophagus_muscularis	0.999981
2098	ENSG00000197375	SLC22A5	0.956777	0.0984469	0.33868	0.026419	0.0799073	1.21426e-06	4.98041e-06	12	15	15	D1	GI. muscularis (GTEx)	EpiXcan	0.999361	esophagus_muscularis	0.999981
2099	ENSG00000143207	RFWD2	0.956499	0.281076	0.33882	0.00540827	0.0140503	0.052374	0.118847	11	15	15	D1	GI. muscularis (GTEx)	EpiXcan	0.999361	esophagus_muscularis	0.999981
2100	ENSG00000152457	DCLRE1C	-0.956148	-0.265831	0.338997	0.00477316	0.0281634	0.00561877	0.0147386	3	4	4	D1	GI. muscularis (GTEx)	EpiXcan	0.999361	esophagus_muscularis	0.999981
2101	ENSG00000111348	ARHGDIB	0.956001	0.191044	0.339071	0.0134905	0.0124484	0.0665558	0.148455	21	23	23	D1	GI. muscularis (GTEx)	EpiXcan	0.999361	esophagus_muscularis	0.999981
2102	ENSG00000130347	RTN4IP1	0.955884	0.146272	0.339131	0.011824	0.0561789	6.67773e-05	0.000221852	25	32	32	D1	GI. muscularis (GTEx)	EpiXcan	0.999361	esophagus_muscularis	0.999981
2103	ENSG00000238105	GOLGA2P5	-0.955181	-0.0848567	0.339486	0.0370119	0.0991506	8.42819e-08	3.92811e-07	18	22	22	D1	GI. muscularis (GTEx)	EpiXcan	0.999361	esophagus_muscularis	0.999981
2104	ENSG00000236397	DDX11L2	0.954854	0.0902842	0.339652	0.0809019	0.647573	5.99253e-74	1.4729e-71	97	111	111	D1	GI. muscularis (GTEx)	EpiXcan	0.999361	esophagus_muscularis	0.999981
2105	ENSG00000108010	GLRX3	-0.954729	-0.105511	0.339715	0.0251753	0.076974	2.63822e-06	1.04499e-05	11	15	15	D1	GI. muscularis (GTEx)	EpiXcan	0.999361	esophagus_muscularis	0.999981
2106	ENSG00000158023	WDR66	-0.954224	-0.178853	0.33997	0.0112204	0.091023	3.96538e-07	1.71149e-06	7	9	9	D1	GI. muscularis (GTEx)	EpiXcan	0.999361	esophagus_muscularis	0.999981
2107	ENSG00000124209	RAB22A	-0.953181	-0.209742	0.340498	0.00853795	0.0615186	3.25824e-05	0.000113074	7	9	9	D1	GI. muscularis (GTEx)	EpiXcan	0.999361	esophagus_muscularis	0.999981
2108	ENSG00000105982	RNF32	-0.953145	-0.0736454	0.340516	0.0564183	0.0533683	0.000117024	0.000379075	21	27	27	D1	GI. muscularis (GTEx)	EpiXcan	0.999361	esophagus_muscularis	0.999981
2109	ENSG00000000457	SCYL3	-0.952671	-0.0935063	0.340757	0.0309741	0.0344475	0.00197853	0.00548135	36	39	39	D1	GI. muscularis (GTEx)	EpiXcan	0.999361	esophagus_muscularis	0.999981
2110	ENSG00000157557	ETS2	0.952625	0.237947	0.34078	0.00622488	0.0162442	0.03652	0.085189	3	3	3	D1	GI. muscularis (GTEx)	EpiXcan	0.999361	esophagus_muscularis	0.999981
2111	ENSG00000180104	EXOC3	-0.952594	-0.0506644	0.340796	0.122491	0.408882	6.20907e-35	1.67933e-33	24	34	34	D1	GI. muscularis (GTEx)	EpiXcan	0.999361	esophagus_muscularis	0.999981
2112	ENSG00000110171	TRIM3	-0.951425	-0.132624	0.341389	0.0243581	0.101674	5.39931e-08	2.56248e-07	4	4	4	D1	GI. muscularis (GTEx)	EpiXcan	0.999361	esophagus_muscularis	0.999981
2113	ENSG00000111364	DDX55	0.951388	0.0478747	0.341407	0.1607	0.282895	5.30057e-22	7.47845e-21	17	22	22	D1	GI. muscularis (GTEx)	EpiXcan	0.999361	esophagus_muscularis	0.999981
2114	ENSG00000130695	CEP85	0.951362	0.0724395	0.341421	0.0633472	0.205475	7.13087e-16	6.79154e-15	20	30	30	D1	GI. muscularis (GTEx)	EpiXcan	0.999361	esophagus_muscularis	0.999981
2115	ENSG00000101574	METTL4	0.950896	0.0696492	0.341657	0.0598806	0.134797	2.99713e-10	1.78452e-09	24	26	26	D1	GI. muscularis (GTEx)	EpiXcan	0.999361	esophagus_muscularis	0.999981
2116	ENSG00000196365	LONP1	0.950589	0.0333755	0.341813	0.292745	0.45872	9.32756e-43	3.88926e-41	20	21	21	D1	GI. muscularis (GTEx)	EpiXcan	0.999361	esophagus_muscularis	0.999981
2117	ENSG00000161677	JOSD2	-0.950545	-0.0543148	0.341835	0.113294	0.14492	1.79003e-11	1.19478e-10	36	47	47	D1	GI. muscularis (GTEx)	EpiXcan	0.999361	esophagus_muscularis	0.999981
2118	ENSG00000158089	GALNT14	-0.950515	-0.0688959	0.34185	0.0866831	0.0133651	0.0568045	0.128036	60	74	74	D1	GI. muscularis (GTEx)	EpiXcan	0.999361	esophagus_muscularis	0.999981
2119	ENSG00000144935	TRPC1	0.950504	0.075857	0.341856	0.034283	0.0144438	0.041729	0.0964406	28	33	33	D1	GI. muscularis (GTEx)	EpiXcan	0.999361	esophagus_muscularis	0.999981
2120	ENSG00000132471	WBP2	-0.950115	-0.0589662	0.342054	0.0934889	0.167645	2.20382e-13	1.71626e-12	24	28	28	D1	GI. muscularis (GTEx)	EpiXcan	0.999361	esophagus_muscularis	0.999981
2121	ENSG00000128284	APOL3	-0.949947	-0.187295	0.342139	0.00850415	0.0116809	0.0750072	0.165462	7	8	8	D1	GI. muscularis (GTEx)	EpiXcan	0.999361	esophagus_muscularis	0.999981
2122	ENSG00000167840	ZNF232	0.94992	0.0314292	0.342153	0.364986	0.405671	1.51395e-35	4.24208e-34	67	85	85	D1	GI. muscularis (GTEx)	EpiXcan	0.999361	esophagus_muscularis	0.999981
2123	ENSG00000165501	LRR1	0.949592	0.0863382	0.34232	0.04196	0.117032	2.85826e-09	1.54611e-08	8	10	10	D1	GI. muscularis (GTEx)	EpiXcan	0.999361	esophagus_muscularis	0.999981
2124	ENSG00000136738	STAM	0.949567	0.0471989	0.342332	0.176427	0.0785198	2.49401e-06	9.90956e-06	112	133	133	D1	GI. muscularis (GTEx)	EpiXcan	0.999361	esophagus_muscularis	0.999981
2125	ENSG00000225880	LINC00115	0.949167	0.410638	0.342536	0.00387139	0.256512	5.50587e-20	6.94931e-19	4	18	18	D1	GI. muscularis (GTEx)	EpiXcan	0.999361	esophagus_muscularis	0.999981
2126	ENSG00000160360	GPSM1	-0.949006	-0.21271	0.342618	0.00745803	0.0409069	0.000731033	0.00214442	5	5	5	D1	GI. muscularis (GTEx)	EpiXcan	0.999361	esophagus_muscularis	0.999981
2127	ENSG00000214425	LRRC37A4P	-0.94892	-0.0403054	0.342661	0.286366	0.627882	3.26817e-69	5.58379e-67	69	89	89	D1	GI. muscularis (GTEx)	EpiXcan	0.999361	esophagus_muscularis	0.999981
2128	ENSG00000125826	RBCK1	0.948561	0.14375	0.342844	0.0222199	0.0711981	5.46096e-06	2.08639e-05	9	13	13	D1	GI. muscularis (GTEx)	EpiXcan	0.999361	esophagus_muscularis	0.999981
2129	ENSG00000132432	SEC61G	0.948459	0.0751694	0.342896	0.0638886	0.096323	1.32305e-07	6.02796e-07	29	33	33	D1	GI. muscularis (GTEx)	EpiXcan	0.999361	esophagus_muscularis	0.999981
2130	ENSG00000135899	SP110	-0.947944	-0.0718126	0.343158	0.0644661	0.0153727	0.0416265	0.0962673	55	67	67	D1	GI. muscularis (GTEx)	EpiXcan	0.999361	esophagus_muscularis	0.999981
2131	ENSG00000114745	GORASP1	-0.947724	-0.0792775	0.34327	0.0279945	0.0360193	0.00172828	0.00482815	29	37	37	D1	GI. muscularis (GTEx)	EpiXcan	0.999361	esophagus_muscularis	0.999981
2132	ENSG00000113805	CNTN3	-0.946578	-0.0869037	0.343854	0.0392919	0.0872244	5.88817e-07	2.49526e-06	39	45	45	D1	GI. muscularis (GTEx)	EpiXcan	0.999361	esophagus_muscularis	0.999981
2133	ENSG00000204959	ARHGEF34P	0.946431	0.0384589	0.343929	0.148662	0.120332	3.00133e-09	1.61975e-08	52	65	65	D1	GI. muscularis (GTEx)	EpiXcan	0.999361	esophagus_muscularis	0.999981
2134	ENSG00000203865	ATP1A1-AS1	0.945483	0.0992877	0.344412	0.0564638	0.0845874	8.30538e-07	3.46202e-06	21	25	25	D1	GI. muscularis (GTEx)	EpiXcan	0.999361	esophagus_muscularis	0.999981
2135	ENSG00000100568	VTI1B	-0.945446	-0.0704049	0.344431	0.0765105	0.107875	1.37418e-08	6.92776e-08	43	55	55	D1	GI. muscularis (GTEx)	EpiXcan	0.999361	esophagus_muscularis	0.999981
2136	ENSG00000104691	UBXN8	0.944979	0.167356	0.344669	0.0118589	0.0396068	0.000930595	0.00268762	8	10	10	D1	GI. muscularis (GTEx)	EpiXcan	0.999361	esophagus_muscularis	0.999981
2137	ENSG00000181016	LSMEM1	-0.944857	-0.0785743	0.344732	0.0575051	0.185085	6.24144e-14	5.14671e-13	41	50	50	D1	GI. muscularis (GTEx)	EpiXcan	0.999361	esophagus_muscularis	0.999981
2138	ENSG00000175970	UNC119B	0.944448	0.107659	0.344941	0.0293612	0.13054	3.2041e-10	1.9021e-09	13	18	18	D1	GI. muscularis (GTEx)	EpiXcan	0.999361	esophagus_muscularis	0.999981
2139	ENSG00000186814	ZSCAN30	0.943548	0.0837184	0.345401	0.0449523	0.0486963	0.000240716	0.0007481	37	46	46	D1	GI. muscularis (GTEx)	EpiXcan	0.999361	esophagus_muscularis	0.999981
2140	ENSG00000063176	SPHK2	0.943478	0.140409	0.345437	0.018666	0.0693504	1.08696e-05	4.01379e-05	7	7	7	D1	GI. muscularis (GTEx)	EpiXcan	0.999361	esophagus_muscularis	0.999981
2141	ENSG00000105926	MPP6	-0.943296	-0.063946	0.34553	0.0669121	0.153619	1.07905e-11	7.32079e-11	13	15	15	D1	GI. muscularis (GTEx)	EpiXcan	0.999361	esophagus_muscularis	0.999981
2142	ENSG00000177042	TMEM80	-0.942987	-0.0373162	0.345688	0.230048	0.632624	1.15263e-70	2.12477e-68	27	36	36	D1	GI. muscularis (GTEx)	EpiXcan	0.999361	esophagus_muscularis	0.999981
2143	ENSG00000163820	FYCO1	0.942767	0.097942	0.3458	0.0347846	0.13106	4.77943e-10	2.78999e-09	9	15	15	D1	GI. muscularis (GTEx)	EpiXcan	0.999361	esophagus_muscularis	0.999981
2144	ENSG00000126858	RHOT1	-0.942428	-0.0522146	0.345973	0.182383	0.259379	1.75173e-20	2.28721e-19	68	77	77	D1	GI. muscularis (GTEx)	EpiXcan	0.999361	esophagus_muscularis	0.999981
2145	ENSG00000109689	STIM2	-0.942162	-0.126749	0.34611	0.0262869	0.0373855	0.00120349	0.0034263	25	30	30	D1	GI. muscularis (GTEx)	EpiXcan	0.999361	esophagus_muscularis	0.999981
2146	ENSG00000125779	PANK2	-0.941986	-0.0798011	0.3462	0.0595721	0.0564247	6.88986e-05	0.000228628	27	36	36	D1	GI. muscularis (GTEx)	EpiXcan	0.999361	esophagus_muscularis	0.999981
2147	ENSG00000113811	SELENOK	0.941722	0.0892529	0.346335	0.0314681	0.0863933	5.62164e-07	2.38809e-06	12	14	14	D1	GI. muscularis (GTEx)	EpiXcan	0.999361	esophagus_muscularis	0.999981
2148	ENSG00000183807	FAM162B	-0.941072	-0.163381	0.346668	0.010985	0.0531141	8.77464e-05	0.000287899	3	4	4	D1	GI. muscularis (GTEx)	EpiXcan	0.999361	esophagus_muscularis	0.999981
2149	ENSG00000115339	GALNT3	-0.940881	-0.0571336	0.346766	0.11275	0.243008	8.24995e-19	9.58367e-18	22	29	29	D1	GI. muscularis (GTEx)	EpiXcan	0.999361	esophagus_muscularis	0.999981
2150	ENSG00000197608	ZNF841	0.940725	0.0521851	0.346846	0.0992457	0.179992	1.30286e-13	1.04423e-12	23	26	26	D1	GI. muscularis (GTEx)	EpiXcan	0.999361	esophagus_muscularis	0.999981
2151	ENSG00000091536	MYO15A	-0.940577	-0.116453	0.346921	0.0302211	0.135731	3.27888e-10	1.94484e-09	10	14	14	D1	GI. muscularis (GTEx)	EpiXcan	0.999361	esophagus_muscularis	0.999981
2152	ENSG00000004455	AK2	-0.940497	-0.187314	0.346963	0.00844164	0.054714	9.2768e-05	0.000303522	8	11	11	D1	GI. muscularis (GTEx)	EpiXcan	0.999361	esophagus_muscularis	0.999981
2153	ENSG00000109861	CTSC	-0.940438	-0.194614	0.346993	0.00945741	0.0228706	0.0132314	0.033049	10	12	12	D1	GI. muscularis (GTEx)	EpiXcan	0.999361	esophagus_muscularis	0.999981
2154	ENSG00000205078	SYCE1L	-0.940272	-0.0840976	0.347078	0.0450301	0.407223	3.91421e-35	1.06897e-33	9	11	11	D1	GI. muscularis (GTEx)	EpiXcan	0.999361	esophagus_muscularis	0.999981
2155	ENSG00000106554	CHCHD3	-0.9401	-0.121862	0.347166	0.0311093	0.0532432	0.000130375	0.000419127	21	23	23	D1	GI. muscularis (GTEx)	EpiXcan	0.999361	esophagus_muscularis	0.999981
2156	ENSG00000023516	AKAP11	0.939686	0.0358775	0.347378	0.205013	0.360232	1.06692e-29	2.25453e-28	33	40	40	D1	GI. muscularis (GTEx)	EpiXcan	0.999361	esophagus_muscularis	0.999981
2157	ENSG00000169032	MAP2K1	-0.939062	-0.086785	0.347699	0.0556082	0.0359291	0.00161463	0.0045269	45	51	51	D1	GI. muscularis (GTEx)	EpiXcan	0.999361	esophagus_muscularis	0.999981
2158	ENSG00000239665	AL157392.3	0.938822	0.348338	0.347822	0.0033369	0.0104405	0.094511	0.203488	4	5	5	D1	GI. muscularis (GTEx)	EpiXcan	0.999361	esophagus_muscularis	0.999981
2159	ENSG00000189058	APOD	-0.938792	-0.174061	0.347838	0.0127174	0.0393656	0.00089201	0.00258578	3	4	4	D1	GI. muscularis (GTEx)	EpiXcan	0.999361	esophagus_muscularis	0.999981
2160	ENSG00000136273	HUS1	-0.938645	-0.388464	0.347913	0.00399463	0.0103802	0.0925366	0.199759	3	5	5	D1	GI. muscularis (GTEx)	EpiXcan	0.999361	esophagus_muscularis	0.999981
2161	ENSG00000160539	PLPP7	-0.93857	-0.0411458	0.347952	0.162205	0.204174	2.19844e-15	2.01836e-14	37	48	48	D1	GI. muscularis (GTEx)	EpiXcan	0.999361	esophagus_muscularis	0.999981
2162	ENSG00000188191	PRKAR1B	-0.937943	-0.159208	0.348274	0.0172806	0.143043	8.40513e-11	5.26401e-10	7	8	8	D1	GI. muscularis (GTEx)	EpiXcan	0.999361	esophagus_muscularis	0.999981
2163	ENSG00000143878	RHOB	-0.937784	-0.149449	0.348355	0.0114385	0.0221273	0.014064	0.0349976	9	10	10	D1	GI. muscularis (GTEx)	EpiXcan	0.999361	esophagus_muscularis	0.999981
2164	ENSG00000196141	SPATS2L	0.937775	0.0796411	0.34836	0.0536052	0.11479	7.50973e-09	3.89816e-08	19	20	20	D1	GI. muscularis (GTEx)	EpiXcan	0.999361	esophagus_muscularis	0.999981
2165	ENSG00000137871	ZNF280D	0.937703	0.155333	0.348397	0.0266149	0.0460408	0.000390473	0.00118333	30	37	37	D1	GI. muscularis (GTEx)	EpiXcan	0.999361	esophagus_muscularis	0.999981
2166	ENSG00000127337	YEATS4	-0.937527	-0.0355146	0.348487	0.23669	0.439124	2.61985e-39	9.24537e-38	56	64	64	D1	GI. muscularis (GTEx)	EpiXcan	0.999361	esophagus_muscularis	0.999981
2167	ENSG00000122678	POLM	-0.937449	-0.0576557	0.348528	0.112001	0.278321	7.35526e-22	1.02842e-20	19	22	22	D1	GI. muscularis (GTEx)	EpiXcan	0.999361	esophagus_muscularis	0.999981
2168	ENSG00000115170	ACVR1	-0.936692	-0.183621	0.348917	0.0141137	0.0100614	0.0950809	0.204527	7	10	10	D1	GI. muscularis (GTEx)	EpiXcan	0.999361	esophagus_muscularis	0.999981
2169	ENSG00000248485	PCP4L1	0.936633	0.115984	0.348947	0.0263277	0.056829	6.28414e-05	0.000209621	10	14	14	D1	GI. muscularis (GTEx)	EpiXcan	0.999361	esophagus_muscularis	0.999981
2170	ENSG00000143158	MPC2	-0.936367	-0.136308	0.349084	0.0207423	0.0412536	0.000489952	0.00146734	16	16	16	D1	GI. muscularis (GTEx)	EpiXcan	0.999361	esophagus_muscularis	0.999981
2171	ENSG00000109270	LAMTOR3	-0.9353	-0.0548672	0.349634	0.0972713	0.0903433	3.62176e-07	1.5719e-06	47	58	58	D1	GI. muscularis (GTEx)	EpiXcan	0.999361	esophagus_muscularis	0.999981
2172	ENSG00000067208	EVI5	-0.934837	-0.141807	0.349873	0.0147269	0.160398	2.09315e-12	1.50617e-11	16	26	26	D1	GI. muscularis (GTEx)	EpiXcan	0.999361	esophagus_muscularis	0.999981
2173	ENSG00000232229	LINC00865	-0.93483	-0.0222168	0.349876	0.507309	0.639243	3.86264e-73	9.01926e-71	24	27	27	D1	GI. muscularis (GTEx)	EpiXcan	0.999361	esophagus_muscularis	0.999981
2174	ENSG00000105669	COPE	-0.934572	-0.18658	0.350009	0.0091867	0.0810859	1.79803e-06	7.25111e-06	6	8	8	D1	GI. muscularis (GTEx)	EpiXcan	0.999361	esophagus_muscularis	0.999981
2175	ENSG00000185946	RNPC3	0.934374	0.135321	0.350111	0.018592	0.0270636	0.00683406	0.0177635	17	17	17	D1	GI. muscularis (GTEx)	EpiXcan	0.999361	esophagus_muscularis	0.999981
2176	ENSG00000233593	AL590094.1	-0.93433	-0.128064	0.350134	0.0231504	0.0242296	0.010096	0.0256659	26	35	35	D1	GI. muscularis (GTEx)	EpiXcan	0.999361	esophagus_muscularis	0.999981
2177	ENSG00000145725	PPIP5K2	0.934181	0.0986662	0.35021	0.0287818	0.0831921	6.35774e-07	2.68289e-06	23	32	32	D1	GI. muscularis (GTEx)	EpiXcan	0.999361	esophagus_muscularis	0.999981
2178	ENSG00000065057	NTHL1	0.934035	0.250326	0.350286	0.0083025	0.0152703	0.0382237	0.0889411	3	3	3	D1	GI. muscularis (GTEx)	EpiXcan	0.999361	esophagus_muscularis	0.999981
2179	ENSG00000088320	REM1	0.933719	0.112227	0.350449	0.0144247	0.0303937	0.00351339	0.00941517	4	4	4	D1	GI. muscularis (GTEx)	EpiXcan	0.999361	esophagus_muscularis	0.999981
2180	ENSG00000146457	WTAP	-0.932952	-0.0586421	0.350845	0.158906	0.291498	3.74603e-23	5.66148e-22	25	28	28	D1	GI. muscularis (GTEx)	EpiXcan	0.999361	esophagus_muscularis	0.999981
2181	ENSG00000141505	ASGR1	0.932741	0.080811	0.350954	0.0517917	0.0256492	0.00831302	0.0213894	34	37	37	D1	GI. muscularis (GTEx)	EpiXcan	0.999361	esophagus_muscularis	0.999981
2182	ENSG00000228794	LINC01128	0.930942	-0.0167935	0.351883	0.0635434	0.111331	1.33586e-08	6.73944e-08	18	25	25	D1	GI. muscularis (GTEx)	EpiXcan	0.999361	esophagus_muscularis	0.999981
2183	ENSG00000036448	MYOM2	-0.930599	-0.0568869	0.352061	0.104731	0.183169	7.00772e-14	5.74478e-13	61	89	89	D1	GI. muscularis (GTEx)	EpiXcan	0.999361	esophagus_muscularis	0.999981
2184	ENSG00000231672	DIRC3	-0.930411	-0.0679247	0.352158	0.0684811	0.131761	5.14591e-10	2.99893e-09	23	25	25	D1	GI. muscularis (GTEx)	EpiXcan	0.999361	esophagus_muscularis	0.999981
2185	ENSG00000183111	ARHGEF37	0.930326	0.0611634	0.352202	0.0986733	0.134118	2.12851e-10	1.28758e-09	27	27	27	D1	GI. muscularis (GTEx)	EpiXcan	0.999361	esophagus_muscularis	0.999981
2186	ENSG00000116062	MSH6	0.930049	0.13905	0.352346	0.0171596	0.104526	2.12669e-08	1.05208e-07	14	16	16	D1	GI. muscularis (GTEx)	EpiXcan	0.999361	esophagus_muscularis	0.999981
2187	ENSG00000133739	LRRCC1	0.92998	0.0342849	0.352381	0.22312	0.238942	1.35716e-18	1.55291e-17	46	50	50	D1	GI. muscularis (GTEx)	EpiXcan	0.999361	esophagus_muscularis	0.999981
2188	ENSG00000171105	INSR	0.929593	0.0413191	0.352582	0.0347012	0.0524053	0.000131633	0.000422878	34	44	44	D1	GI. muscularis (GTEx)	EpiXcan	0.999361	esophagus_muscularis	0.999981
2189	ENSG00000129925	TMEM8A	0.928425	0.0680368	0.353187	0.072601	0.120882	2.26081e-09	1.23341e-08	16	18	18	D1	GI. muscularis (GTEx)	EpiXcan	0.999361	esophagus_muscularis	0.999981
2190	ENSG00000118507	AKAP7	-0.928379	-0.0561799	0.353211	0.0865076	0.149389	1.38067e-11	9.30856e-11	17	21	21	D1	GI. muscularis (GTEx)	EpiXcan	0.999361	esophagus_muscularis	0.999981
2191	ENSG00000100109	TFIP11	0.928323	0.150074	0.35324	0.0354991	0.0186081	0.0247107	0.0591587	35	41	41	D1	GI. muscularis (GTEx)	EpiXcan	0.999361	esophagus_muscularis	0.999981
2192	ENSG00000177406	AC021054.1	-0.928264	-0.0339337	0.353271	0.327733	0.501185	1.10427e-47	5.60537e-46	43	51	51	D1	GI. muscularis (GTEx)	EpiXcan	0.999361	esophagus_muscularis	0.999981
2193	ENSG00000196455	PIK3R4	-0.928263	-0.114588	0.353271	0.0244662	0.0178415	0.0275268	0.0653978	9	9	9	D1	GI. muscularis (GTEx)	EpiXcan	0.999361	esophagus_muscularis	0.999981
2194	ENSG00000235381	AL596202.1	-0.928171	-0.0555758	0.353319	0.145998	0.13836	9.22323e-11	5.74811e-10	60	68	68	D1	GI. muscularis (GTEx)	EpiXcan	0.999361	esophagus_muscularis	0.999981
2195	ENSG00000137764	MAP2K5	-0.928064	-0.0626834	0.353374	0.0765888	0.242884	8.89179e-19	1.02954e-17	29	36	36	D1	GI. muscularis (GTEx)	EpiXcan	0.999361	esophagus_muscularis	0.999981
2196	ENSG00000163807	KIAA1143	-0.927945	-0.0689581	0.353436	0.0587914	0.13708	1.26836e-10	7.78693e-10	24	29	29	D1	GI. muscularis (GTEx)	EpiXcan	0.999361	esophagus_muscularis	0.999981
2197	ENSG00000122035	RASL11A	0.927933	0.16513	0.353442	0.00979319	0.0182129	0.026596	0.0633583	6	8	8	D1	GI. muscularis (GTEx)	EpiXcan	0.999361	esophagus_muscularis	0.999981
2198	ENSG00000181396	OGFOD3	0.927837	0.0393749	0.353492	0.145462	0.209613	6.33587e-16	6.05495e-15	20	23	23	D1	GI. muscularis (GTEx)	EpiXcan	0.999361	esophagus_muscularis	0.999981
2199	ENSG00000240771	ARHGEF25	0.927746	0.0662646	0.35354	0.0737261	0.136544	2.37738e-10	1.43256e-09	21	25	25	D1	GI. muscularis (GTEx)	EpiXcan	0.999361	esophagus_muscularis	0.999981
2200	ENSG00000086666	ZFAND6	0.927672	0.168107	0.353578	0.0123862	0.0166316	0.0345987	0.0810175	15	16	16	D1	GI. muscularis (GTEx)	EpiXcan	0.999361	esophagus_muscularis	0.999981
2201	ENSG00000160948	VPS28	0.927596	0.0333318	0.353617	0.20286	0.310303	9.72142e-27	1.75286e-25	9	11	11	D1	GI. muscularis (GTEx)	EpiXcan	0.999361	esophagus_muscularis	0.999981
2202	ENSG00000228451	SDAD1P1	0.92729	0.0269912	0.353776	0.348015	0.532033	1.18339e-51	7.60517e-50	15	16	16	D1	GI. muscularis (GTEx)	EpiXcan	0.999361	esophagus_muscularis	0.999981
2203	ENSG00000133706	LARS	-0.927092	-0.0361244	0.353879	0.234387	0.454109	2.48826e-41	9.68347e-40	48	56	56	D1	GI. muscularis (GTEx)	EpiXcan	0.999361	esophagus_muscularis	0.999981
2204	ENSG00000198646	NCOA6	0.926451	0.074339	0.354212	0.0488077	0.146528	3.73638e-11	2.4134e-10	18	24	24	D1	GI. muscularis (GTEx)	EpiXcan	0.999361	esophagus_muscularis	0.999981
2205	ENSG00000113734	BNIP1	-0.92603	-0.0419381	0.35443	0.254466	0.31063	3.66413e-25	6.11124e-24	41	43	43	D1	GI. muscularis (GTEx)	EpiXcan	0.999361	esophagus_muscularis	0.999981
2206	ENSG00000003393	ALS2	-0.925902	-0.136607	0.354497	0.0158193	0.0383739	0.00115641	0.00330032	5	6	6	D1	GI. muscularis (GTEx)	EpiXcan	0.999361	esophagus_muscularis	0.999981
2207	ENSG00000183955	KMT5A	-0.925196	-0.0833764	0.354864	0.0432955	0.050822	0.0001887	0.000592888	41	51	51	D1	GI. muscularis (GTEx)	EpiXcan	0.999361	esophagus_muscularis	0.999981
2208	ENSG00000128185	DGCR6L	-0.92431	-0.0435943	0.355325	0.177272	0.239011	8.7512e-19	1.01494e-17	43	58	58	D1	GI. muscularis (GTEx)	EpiXcan	0.999361	esophagus_muscularis	0.999981
2209	ENSG00000117862	TXNDC12	0.92353	0.11872	0.355731	0.0221836	0.0321612	0.00321148	0.00864415	18	19	19	D1	GI. muscularis (GTEx)	EpiXcan	0.999361	esophagus_muscularis	0.999981
2210	ENSG00000113361	CDH6	-0.92264	-0.0843087	0.356195	0.0743362	0.107129	2.70884e-08	1.32464e-07	36	42	42	D1	GI. muscularis (GTEx)	EpiXcan	0.999361	esophagus_muscularis	0.999981
2211	ENSG00000198160	MIER1	-0.921989	-0.147177	0.356534	0.0111282	0.112369	1.39795e-08	7.04252e-08	9	17	17	D1	GI. muscularis (GTEx)	EpiXcan	0.999361	esophagus_muscularis	0.999981
2212	ENSG00000205578	POM121B	-0.921925	-0.102518	0.356568	0.172693	0.125848	1.08757e-09	6.12906e-09	79	100	100	D1	GI. muscularis (GTEx)	EpiXcan	0.999361	esophagus_muscularis	0.999981
2213	ENSG00000242852	ZNF709	0.921163	0.0851306	0.356965	0.047559	0.177889	7.34997e-14	6.0183e-13	12	13	13	D1	GI. muscularis (GTEx)	EpiXcan	0.999361	esophagus_muscularis	0.999981
2214	ENSG00000184182	UBE2F	-0.920911	-0.0508944	0.357097	0.0953689	0.219332	5.18963e-17	5.34215e-16	15	21	21	D1	GI. muscularis (GTEx)	EpiXcan	0.999361	esophagus_muscularis	0.999981
2215	ENSG00000173041	ZNF680	0.920809	0.109885	0.35715	0.0290034	0.0339226	0.00214936	0.00592299	21	21	21	D1	GI. muscularis (GTEx)	EpiXcan	0.999361	esophagus_muscularis	0.999981
2216	ENSG00000105281	SLC1A5	-0.92024	-0.132387	0.357447	0.0198577	0.0776932	3.08976e-06	1.21389e-05	3	5	5	D1	GI. muscularis (GTEx)	EpiXcan	0.999361	esophagus_muscularis	0.999981
2217	ENSG00000120071	KANSL1	0.919674	0.0663997	0.357743	0.0760369	0.363942	3.86098e-30	8.4256e-29	23	36	36	D1	GI. muscularis (GTEx)	EpiXcan	0.999361	esophagus_muscularis	0.999981
2218	ENSG00000260285	AL133367.1	-0.919195	-0.185052	0.357993	0.00856011	0.0324614	0.00288633	0.00782155	4	6	6	D1	GI. muscularis (GTEx)	EpiXcan	0.999361	esophagus_muscularis	0.999981
2219	ENSG00000143153	ATP1B1	-0.919154	-0.0847762	0.358015	0.0429977	0.0769531	2.52393e-06	1.00199e-05	12	17	17	D1	GI. muscularis (GTEx)	EpiXcan	0.999361	esophagus_muscularis	0.999981
2220	ENSG00000123983	ACSL3	-0.918969	-0.201369	0.358112	0.00685021	0.0322454	0.00275178	0.0074714	2	3	3	D1	GI. muscularis (GTEx)	EpiXcan	0.999361	esophagus_muscularis	0.999981
2221	ENSG00000110719	TCIRG1	-0.918874	-0.0733994	0.358161	0.044358	0.100301	6.19612e-08	2.92775e-07	13	19	19	D1	GI. muscularis (GTEx)	EpiXcan	0.999361	esophagus_muscularis	0.999981
2222	ENSG00000198832	SELENOM	0.918498	0.0958563	0.358358	0.0335349	0.113963	9.78027e-09	5.01543e-08	21	26	26	D1	GI. muscularis (GTEx)	EpiXcan	0.999361	esophagus_muscularis	0.999981
2223	ENSG00000171115	GIMAP8	0.91844	0.0706089	0.358389	0.0749479	0.167826	1.0407e-12	7.70219e-12	12	14	14	D1	GI. muscularis (GTEx)	EpiXcan	0.999361	esophagus_muscularis	0.999981
2224	ENSG00000115310	RTN4	-0.918309	-0.153611	0.358457	0.0119432	0.0517727	0.000158698	0.000504276	6	8	8	D1	GI. muscularis (GTEx)	EpiXcan	0.999361	esophagus_muscularis	0.999981
2225	ENSG00000182218	HHIPL1	0.918211	0.0814948	0.358508	0.0735909	0.106676	3.10538e-08	1.51011e-07	41	52	52	D1	GI. muscularis (GTEx)	EpiXcan	0.999361	esophagus_muscularis	0.999981
2226	ENSG00000167535	CACNB3	-0.918064	-0.0723063	0.358586	0.0755824	0.135363	3.14932e-10	1.87196e-09	10	10	10	D1	GI. muscularis (GTEx)	EpiXcan	0.999361	esophagus_muscularis	0.999981
2227	ENSG00000123505	AMD1	0.918022	0.0755829	0.358607	0.0492771	0.057721	5.85883e-05	0.000196322	22	24	24	D1	GI. muscularis (GTEx)	EpiXcan	0.999361	esophagus_muscularis	0.999981
2228	ENSG00000256628	ZBTB11-AS1	-0.917877	-0.0414416	0.358683	0.180946	0.238195	2.7946e-18	3.14477e-17	19	21	21	D1	GI. muscularis (GTEx)	EpiXcan	0.999361	esophagus_muscularis	0.999981
2229	ENSG00000172728	FUT10	-0.917631	-0.0704106	0.358812	0.0570812	0.296208	2.42279e-24	3.86158e-23	15	27	27	D1	GI. muscularis (GTEx)	EpiXcan	0.999361	esophagus_muscularis	0.999981
2230	ENSG00000148357	HMCN2	-0.917096	-0.060375	0.359092	0.103725	0.180111	9.18084e-14	7.43059e-13	36	41	41	D1	GI. muscularis (GTEx)	EpiXcan	0.999361	esophagus_muscularis	0.999981
2231	ENSG00000140043	PTGR2	-0.916852	-0.02852	0.35922	0.221851	0.385769	7.36449e-33	1.8133e-31	83	104	104	D1	GI. muscularis (GTEx)	EpiXcan	0.999361	esophagus_muscularis	0.999981
2232	ENSG00000158987	RAPGEF6	-0.916255	-0.0715092	0.359533	0.0511098	0.0509013	0.000151154	0.000481836	12	14	14	D1	GI. muscularis (GTEx)	EpiXcan	0.999361	esophagus_muscularis	0.999981
2233	ENSG00000182568	SATB1	0.916063	0.0757673	0.359634	0.0332242	0.0780332	2.35645e-06	9.38429e-06	9	12	12	D1	GI. muscularis (GTEx)	EpiXcan	0.999361	esophagus_muscularis	0.999981
2234	ENSG00000137221	TJAP1	-0.915778	-0.090315	0.359783	0.0274213	0.0537737	0.000111262	0.000360995	23	26	26	D1	GI. muscularis (GTEx)	EpiXcan	0.999361	esophagus_muscularis	0.999981
2235	ENSG00000104447	TRPS1	-0.915751	-0.403152	0.359797	0.0016208	0.0418473	0.000674092	0.0019836	5	9	9	D1	GI. muscularis (GTEx)	EpiXcan	0.999361	esophagus_muscularis	0.999981
2236	ENSG00000119285	HEATR1	0.915698	0.0560362	0.359825	0.0927115	0.226724	7.25474e-18	7.93434e-17	32	40	40	D1	GI. muscularis (GTEx)	EpiXcan	0.999361	esophagus_muscularis	0.999981
2237	ENSG00000169062	UPF3A	-0.915021	-0.0373127	0.360181	0.188475	0.412329	1.82828e-36	5.42674e-35	42	52	52	D1	GI. muscularis (GTEx)	EpiXcan	0.999361	esophagus_muscularis	0.999981
2238	ENSG00000161509	GRIN2C	-0.914897	-0.033341	0.360246	0.276775	0.377722	5.66427e-32	1.3519e-30	32	38	38	D1	GI. muscularis (GTEx)	EpiXcan	0.999361	esophagus_muscularis	0.999981
2239	ENSG00000167118	URM1	-0.914862	-0.250905	0.360264	0.0191954	0.0285187	0.00484707	0.0127917	13	16	16	D1	GI. muscularis (GTEx)	EpiXcan	0.999361	esophagus_muscularis	0.999981
2240	ENSG00000141456	PELP1	0.913859	0.161101	0.360791	0.0111359	0.0742392	4.26384e-06	1.65109e-05	9	12	12	D1	GI. muscularis (GTEx)	EpiXcan	0.999361	esophagus_muscularis	0.999981
2241	ENSG00000185838	GNB1L	-0.913721	-0.0727446	0.360863	0.0758702	0.0280802	0.00568346	0.0148971	46	52	52	D1	GI. muscularis (GTEx)	EpiXcan	0.999361	esophagus_muscularis	0.999981
2242	ENSG00000165271	NOL6	-0.913187	-0.0299032	0.361144	0.343693	0.504262	1.14224e-47	5.77717e-46	22	24	24	D1	GI. muscularis (GTEx)	EpiXcan	0.999361	esophagus_muscularis	0.999981
2243	ENSG00000143434	SEMA6C	0.912333	0.0756219	0.361593	0.054315	0.0930234	2.04626e-07	9.13289e-07	21	25	25	D1	GI. muscularis (GTEx)	EpiXcan	0.999361	esophagus_muscularis	0.999981
2244	ENSG00000122696	SLC25A51	-0.912301	-0.0326403	0.361611	0.259839	0.372395	3.32135e-31	7.5662e-30	30	32	32	D1	GI. muscularis (GTEx)	EpiXcan	0.999361	esophagus_muscularis	0.999981
2245	ENSG00000170310	STX8	0.91191	0.139364	0.361816	0.0184372	0.0709803	5.63003e-06	2.14864e-05	12	16	16	D1	GI. muscularis (GTEx)	EpiXcan	0.999361	esophagus_muscularis	0.999981
2246	ENSG00000006747	SCIN	-0.911605	-0.0917208	0.361977	0.0372534	0.0972182	1.23956e-07	5.6734e-07	4	4	4	D1	GI. muscularis (GTEx)	EpiXcan	0.999361	esophagus_muscularis	0.999981
2247	ENSG00000158711	ELK4	0.911192	0.0884392	0.362194	0.0476035	0.0120559	0.0697498	0.154889	48	58	58	D1	GI. muscularis (GTEx)	EpiXcan	0.999361	esophagus_muscularis	0.999981
2248	ENSG00000112640	PPP2R5D	0.911153	0.269098	0.362215	0.00379902	0.0138189	0.0543558	0.122926	8	9	9	D1	GI. muscularis (GTEx)	EpiXcan	0.999361	esophagus_muscularis	0.999981
2249	ENSG00000143382	ADAMTSL4	-0.91111	-0.058284	0.362237	0.120644	0.215912	3.49127e-17	3.62585e-16	31	35	35	D1	GI. muscularis (GTEx)	EpiXcan	0.999361	esophagus_muscularis	0.999981
2250	ENSG00000189180	ZNF33A	-0.910653	-0.0940667	0.362478	0.0269966	0.0515097	0.00013295	0.000426914	20	23	23	D1	GI. muscularis (GTEx)	EpiXcan	0.999361	esophagus_muscularis	0.999981
2251	ENSG00000272977	AL008721.2	0.910627	0.0577552	0.362492	0.0894704	0.501322	5.31248e-48	2.8086e-46	8	11	11	D1	GI. muscularis (GTEx)	EpiXcan	0.999361	esophagus_muscularis	0.999981
2252	ENSG00000168792	ABHD15	0.909795	0.0722518	0.362931	0.0501526	0.0665224	1.04013e-05	3.85102e-05	12	14	14	D1	GI. muscularis (GTEx)	EpiXcan	0.999361	esophagus_muscularis	0.999981
2253	ENSG00000129167	TPH1	-0.909369	-0.129127	0.363155	0.0248706	0.0108986	0.0866413	0.188105	21	25	25	D1	GI. muscularis (GTEx)	EpiXcan	0.999361	esophagus_muscularis	0.999981
2254	ENSG00000141568	FOXK2	0.909106	1.45988	0.363294	0.000142875	0.0194144	0.0217726	0.0526192	2	3	3	D1	GI. muscularis (GTEx)	EpiXcan	0.999361	esophagus_muscularis	0.999981
2255	ENSG00000106624	AEBP1	0.908816	0.0644449	0.363447	0.0832009	0.118832	3.81319e-09	2.03671e-08	14	15	15	D1	GI. muscularis (GTEx)	EpiXcan	0.999361	esophagus_muscularis	0.999981
2256	ENSG00000166546	BEAN1	-0.908738	-0.101635	0.363488	0.0440591	0.0752086	3.40088e-06	1.32868e-05	33	36	36	D1	GI. muscularis (GTEx)	EpiXcan	0.999361	esophagus_muscularis	0.999981
2257	ENSG00000064199	SPA17	0.908591	0.120828	0.363566	0.0264016	0.0766842	2.14915e-06	8.58555e-06	6	6	6	D1	GI. muscularis (GTEx)	EpiXcan	0.999361	esophagus_muscularis	0.999981
2258	ENSG00000066248	NGEF	-0.908526	-0.093115	0.363601	0.0417972	0.128668	4.66108e-10	2.72887e-09	31	39	39	D1	GI. muscularis (GTEx)	EpiXcan	0.999361	esophagus_muscularis	0.999981
2259	ENSG00000183826	BTBD9	0.908475	0.14937	0.363627	0.0120214	0.0360439	0.001329	0.00376072	24	28	28	D1	GI. muscularis (GTEx)	EpiXcan	0.999361	esophagus_muscularis	0.999981
2260	ENSG00000149474	KAT14	-0.908116	-0.0892231	0.363817	0.0441128	0.0454318	0.000361279	0.00109914	23	28	28	D1	GI. muscularis (GTEx)	EpiXcan	0.999361	esophagus_muscularis	0.999981
2261	ENSG00000243414	TICAM2	-0.907828	-0.0658298	0.363969	0.0700337	0.0955028	1.48345e-07	6.72087e-07	38	42	42	D1	GI. muscularis (GTEx)	EpiXcan	0.999361	esophagus_muscularis	0.999981
2262	ENSG00000143458	GABPB2	-0.907402	-0.0835576	0.364194	0.029689	0.0275087	0.00622979	0.0162531	16	17	17	D1	GI. muscularis (GTEx)	EpiXcan	0.999361	esophagus_muscularis	0.999981
2263	ENSG00000118971	CCND2	0.907136	0.118402	0.364335	0.0219303	0.0415207	0.000590421	0.0017488	13	14	14	D1	GI. muscularis (GTEx)	EpiXcan	0.999361	esophagus_muscularis	0.999981
2264	ENSG00000143771	CNIH4	-0.907125	-0.0417108	0.364341	0.189811	0.28193	3.15672e-22	4.51282e-21	46	53	53	D1	GI. muscularis (GTEx)	EpiXcan	0.999361	esophagus_muscularis	0.999981
2265	ENSG00000103248	MTHFSD	0.906951	0.039968	0.364433	0.151867	0.279711	8.69072e-23	1.29254e-21	11	12	12	D1	GI. muscularis (GTEx)	EpiXcan	0.999361	esophagus_muscularis	0.999981
2266	ENSG00000217128	FNIP1	0.906478	0.0824766	0.364683	0.0370099	0.076036	3.95484e-06	1.53738e-05	20	24	24	D1	GI. muscularis (GTEx)	EpiXcan	0.999361	esophagus_muscularis	0.999981
2267	ENSG00000167969	ECI1	-0.90631	-0.08672	0.364772	0.0855338	0.132392	4.59587e-10	2.69294e-09	29	38	38	D1	GI. muscularis (GTEx)	EpiXcan	0.999361	esophagus_muscularis	0.999981
2268	ENSG00000259959	AC107068.1	0.906159	0.0805053	0.364852	0.0540839	0.0650181	1.21857e-05	4.4633e-05	33	43	43	D1	GI. muscularis (GTEx)	EpiXcan	0.999361	esophagus_muscularis	0.999981
2269	ENSG00000260807	AC009041.2	0.905363	0.121353	0.365273	0.0217762	0.0613235	3.28697e-05	0.000113986	13	15	15	D1	GI. muscularis (GTEx)	EpiXcan	0.999361	esophagus_muscularis	0.999981
2270	ENSG00000255198	SNHG9	0.905339	0.0535326	0.365286	0.121615	0.221189	8.02014e-18	8.71701e-17	12	14	14	D1	GI. muscularis (GTEx)	EpiXcan	0.999361	esophagus_muscularis	0.999981
2271	ENSG00000101236	RNF24	0.904491	0.144777	0.365735	0.0132418	0.0528817	0.00013709	0.000439002	5	6	6	D1	GI. muscularis (GTEx)	EpiXcan	0.999361	esophagus_muscularis	0.999981
2272	ENSG00000104964	AES	0.904469	0.114805	0.365747	0.0399316	0.110805	1.63845e-08	8.19809e-08	4	6	6	D1	GI. muscularis (GTEx)	EpiXcan	0.999361	esophagus_muscularis	0.999981
2273	ENSG00000107937	GTPBP4	0.904426	0.163557	0.36577	0.0121322	0.0195564	0.0214693	0.0519491	8	9	9	D1	GI. muscularis (GTEx)	EpiXcan	0.999361	esophagus_muscularis	0.999981
2274	ENSG00000126773	PCNX4	-0.903847	-0.282038	0.366077	0.00299498	0.0217867	0.0142488	0.0354134	2	2	2	D1	GI. muscularis (GTEx)	EpiXcan	0.999361	esophagus_muscularis	0.999981
2275	ENSG00000160741	CRTC2	0.903836	0.189758	0.366083	0.0175688	0.0150915	0.0432446	0.0997296	21	28	28	D1	GI. muscularis (GTEx)	EpiXcan	0.999361	esophagus_muscularis	0.999981
2276	ENSG00000227855	DPY19L2P3	0.903707	0.0912691	0.366151	0.0448082	0.101477	6.91265e-08	3.25206e-07	22	25	25	D1	GI. muscularis (GTEx)	EpiXcan	0.999361	esophagus_muscularis	0.999981
2277	ENSG00000100068	LRP5L	-0.903577	-0.0786011	0.36622	0.0928944	0.108089	1.23889e-08	6.26828e-08	30	34	34	D1	GI. muscularis (GTEx)	EpiXcan	0.999361	esophagus_muscularis	0.999981
2278	ENSG00000111716	LDHB	-0.903377	-0.107319	0.366326	0.0263245	0.013886	0.0517227	0.117445	33	38	38	D1	GI. muscularis (GTEx)	EpiXcan	0.999361	esophagus_muscularis	0.999981
2279	ENSG00000267106	ZNF561-AS1	0.903363	0.230744	0.366333	0.00533007	0.0203712	0.0171065	0.0420607	9	11	11	D1	GI. muscularis (GTEx)	EpiXcan	0.999361	esophagus_muscularis	0.999981
2280	ENSG00000187954	CYHR1	-0.902165	-0.222073	0.366969	0.00831317	0.0735765	4.71153e-06	1.81442e-05	7	13	13	D1	GI. muscularis (GTEx)	EpiXcan	0.999361	esophagus_muscularis	0.999981
2281	ENSG00000104835	SARS2	-0.901735	-0.0523501	0.367198	0.0923584	0.193318	4.50127e-15	4.02443e-14	11	12	12	D1	GI. muscularis (GTEx)	EpiXcan	0.999361	esophagus_muscularis	0.999981
2282	ENSG00000150712	MTMR12	0.901548	0.139189	0.367297	0.0147314	0.0328426	0.00281111	0.00762953	6	7	7	D1	GI. muscularis (GTEx)	EpiXcan	0.999361	esophagus_muscularis	0.999981
2283	ENSG00000064726	BTBD1	0.901536	0.0637685	0.367303	0.058661	0.140746	5.11081e-11	3.26505e-10	9	12	12	D1	GI. muscularis (GTEx)	EpiXcan	0.999361	esophagus_muscularis	0.999981
2284	ENSG00000144827	ABHD10	0.901277	0.0676658	0.367441	0.0946907	0.0255335	0.00765218	0.019769	59	65	65	D1	GI. muscularis (GTEx)	EpiXcan	0.999361	esophagus_muscularis	0.999981
2285	ENSG00000115468	EFHD1	0.901031	0.220618	0.367572	0.0109905	0.0149067	0.0447663	0.102917	17	20	20	D1	GI. muscularis (GTEx)	EpiXcan	0.999361	esophagus_muscularis	0.999981
2286	ENSG00000204315	FKBPL	0.900963	0.152249	0.367608	0.0154971	0.0167178	0.0316216	0.0744068	20	25	25	D1	GI. muscularis (GTEx)	EpiXcan	0.999361	esophagus_muscularis	0.999981
2287	ENSG00000081052	COL4A4	-0.900662	-0.205964	0.367768	0.0100239	0.0633112	1.95354e-05	6.98369e-05	17	22	22	D1	GI. muscularis (GTEx)	EpiXcan	0.999361	esophagus_muscularis	0.999981
2288	ENSG00000125656	CLPP	-0.900418	-0.0907293	0.367898	0.0649921	0.13676	1.9312e-10	1.16974e-09	18	21	21	D1	GI. muscularis (GTEx)	EpiXcan	0.999361	esophagus_muscularis	0.999981
2289	ENSG00000136045	PWP1	-0.900258	-0.0965314	0.367983	0.0244162	0.0571389	6.64566e-05	0.000220891	25	31	31	D1	GI. muscularis (GTEx)	EpiXcan	0.999361	esophagus_muscularis	0.999981
2290	ENSG00000178093	TSSK6	-0.900237	-0.135181	0.367994	0.0172384	0.0863973	5.401e-07	2.29784e-06	7	10	10	D1	GI. muscularis (GTEx)	EpiXcan	0.999361	esophagus_muscularis	0.999981
2291	ENSG00000182973	CNOT10	0.899821	0.167334	0.368216	0.0140807	0.0131545	0.0597578	0.134318	10	11	11	D1	GI. muscularis (GTEx)	EpiXcan	0.999361	esophagus_muscularis	0.999981
2292	ENSG00000185483	ROR1	0.899361	0.0609567	0.36846	0.111659	0.0382878	0.00115836	0.00330521	85	103	103	D1	GI. muscularis (GTEx)	EpiXcan	0.999361	esophagus_muscularis	0.999981
2293	ENSG00000257122	RRN3P3	-0.899345	-0.13284	0.368469	0.0339648	0.0146388	0.0472326	0.108073	21	26	26	D1	GI. muscularis (GTEx)	EpiXcan	0.999361	esophagus_muscularis	0.999981
2294	ENSG00000158717	RNF166	0.897954	0.102548	0.36921	0.0363817	0.345795	3.9142e-28	7.58478e-27	30	41	41	D1	GI. muscularis (GTEx)	EpiXcan	0.999361	esophagus_muscularis	0.999981
2295	ENSG00000164309	CMYA5	0.89791	0.147092	0.369234	0.0122593	0.13427	2.59529e-10	1.55651e-09	5	5	5	D1	GI. muscularis (GTEx)	EpiXcan	0.999361	esophagus_muscularis	0.999981
2296	ENSG00000218426	AL590867.2	0.897577	0.0639576	0.369411	0.0974712	0.0282433	0.00520958	0.0137063	90	107	107	D1	GI. muscularis (GTEx)	EpiXcan	0.999361	esophagus_muscularis	0.999981
2297	ENSG00000083099	LYRM2	0.897537	0.0590619	0.369432	0.079272	0.159911	2.5607e-12	1.82479e-11	49	62	62	D1	GI. muscularis (GTEx)	EpiXcan	0.999361	esophagus_muscularis	0.999981
2298	ENSG00000012061	ERCC1	0.897035	0.176172	0.3697	0.0107827	0.0176941	0.0269146	0.0640193	17	22	22	D1	GI. muscularis (GTEx)	EpiXcan	0.999361	esophagus_muscularis	0.999981
2299	ENSG00000169299	PGM2	0.896816	0.0878057	0.369817	0.0579199	0.125997	1.18232e-09	6.63899e-09	23	25	25	D1	GI. muscularis (GTEx)	EpiXcan	0.999361	esophagus_muscularis	0.999981
2300	ENSG00000129084	PSMA1	-0.896764	-0.0560576	0.369845	0.104157	0.0176093	0.0246434	0.0590177	80	97	97	D1	GI. muscularis (GTEx)	EpiXcan	0.999361	esophagus_muscularis	0.999981
2301	ENSG00000204856	FAM216A	-0.896573	-0.206977	0.369947	0.00956394	0.0666789	1.56009e-05	5.64924e-05	7	7	7	D1	GI. muscularis (GTEx)	EpiXcan	0.999361	esophagus_muscularis	0.999981
2302	ENSG00000257621	PSMA3-AS1	0.896233	0.048499	0.370128	0.135004	0.112746	7.7038e-09	3.99593e-08	65	74	74	D1	GI. muscularis (GTEx)	EpiXcan	0.999361	esophagus_muscularis	0.999981
2303	ENSG00000235245	AL360181.2	-0.895545	-0.0961985	0.370496	0.0154757	0.0140229	0.0516622	0.117345	25	32	32	D1	GI. muscularis (GTEx)	EpiXcan	0.999361	esophagus_muscularis	0.999981
2304	ENSG00000165644	COMTD1	0.895446	0.0953229	0.370549	0.0446149	0.0371961	0.00147859	0.00415963	42	47	47	D1	GI. muscularis (GTEx)	EpiXcan	0.999361	esophagus_muscularis	0.999981
2305	ENSG00000107745	MICU1	-0.89498	-0.0812454	0.370798	0.0419751	0.0943001	2.21398e-07	9.83446e-07	9	10	10	D1	GI. muscularis (GTEx)	EpiXcan	0.999361	esophagus_muscularis	0.999981
2306	ENSG00000139725	RHOF	-0.894687	-0.15236	0.370955	0.0111197	0.0286756	0.00487659	0.0128641	9	13	13	D1	GI. muscularis (GTEx)	EpiXcan	0.999361	esophagus_muscularis	0.999981
2307	ENSG00000198874	TYW1	-0.894543	-0.0565426	0.371032	0.0839739	0.262234	2.07964e-20	2.69776e-19	33	39	39	D1	GI. muscularis (GTEx)	EpiXcan	0.999361	esophagus_muscularis	0.999981
2308	ENSG00000091164	TXNL1	-0.894355	-0.174475	0.371132	0.0102248	0.0259321	0.00804911	0.0207561	8	9	9	D1	GI. muscularis (GTEx)	EpiXcan	0.999361	esophagus_muscularis	0.999981
2309	ENSG00000260244	AC104083.1	0.894016	0.135634	0.371313	0.0164762	0.0228817	0.0124332	0.0311775	10	14	14	D1	GI. muscularis (GTEx)	EpiXcan	0.999361	esophagus_muscularis	0.999981
2310	ENSG00000092036	HAUS4	-0.893788	-0.0313065	0.371435	0.287031	0.544739	6.09896e-54	4.31547e-52	6	9	9	D1	GI. muscularis (GTEx)	EpiXcan	0.999361	esophagus_muscularis	0.999981
2311	ENSG00000182263	FIGN	0.893651	0.073037	0.371508	0.0558957	0.0930577	2.41971e-07	1.07109e-06	33	39	39	D1	GI. muscularis (GTEx)	EpiXcan	0.999361	esophagus_muscularis	0.999981
2312	ENSG00000113749	HRH2	-0.893309	-0.155369	0.371692	0.0165214	0.0148733	0.0434792	0.100205	11	15	15	D1	GI. muscularis (GTEx)	EpiXcan	0.999361	esophagus_muscularis	0.999981
2313	ENSG00000183617	MRPL54	-0.893029	-0.0568249	0.371842	0.115648	0.504109	7.41888e-48	3.86388e-46	18	26	26	D1	GI. muscularis (GTEx)	EpiXcan	0.999361	esophagus_muscularis	0.999981
2314	ENSG00000151718	WWC2	0.893003	0.269809	0.371856	0.00366111	0.0150652	0.0442484	0.101877	3	6	6	D1	GI. muscularis (GTEx)	EpiXcan	0.999361	esophagus_muscularis	0.999981
2315	ENSG00000243056	EIF4EBP3	-0.892877	-0.19082	0.371923	0.00770421	0.0103212	0.0925089	0.19973	7	7	7	D1	GI. muscularis (GTEx)	EpiXcan	0.999361	esophagus_muscularis	0.999981
2316	ENSG00000100033	PRODH	-0.892865	-0.103764	0.37193	0.0266301	0.33914	1.97157e-27	3.69768e-26	18	29	29	D1	GI. muscularis (GTEx)	EpiXcan	0.999361	esophagus_muscularis	0.999981
2317	ENSG00000269113	TRABD2B	0.892762	0.343099	0.371985	0.00240817	0.0172013	0.0305741	0.0721846	2	3	3	D1	GI. muscularis (GTEx)	EpiXcan	0.999361	esophagus_muscularis	0.999981
2318	ENSG00000124795	DEK	-0.892751	-0.177423	0.371991	0.0138266	0.03647	0.00161694	0.00453248	13	13	13	D1	GI. muscularis (GTEx)	EpiXcan	0.999361	esophagus_muscularis	0.999981
2319	ENSG00000247498	GPRC5D-AS1	-0.892674	-0.0582169	0.372032	0.0967463	0.252598	4.42259e-20	5.61745e-19	67	81	81	D1	GI. muscularis (GTEx)	EpiXcan	0.999361	esophagus_muscularis	0.999981
2320	ENSG00000063127	SLC6A16	-0.892331	-0.0438026	0.372215	0.0621791	0.115582	6.14384e-09	3.22379e-08	29	35	35	D1	GI. muscularis (GTEx)	EpiXcan	0.999361	esophagus_muscularis	0.999981
2321	ENSG00000183161	FANCF	-0.892034	-0.1521	0.372375	0.0159326	0.032603	0.00249239	0.00680803	21	24	24	D1	GI. muscularis (GTEx)	EpiXcan	0.999361	esophagus_muscularis	0.999981
2322	ENSG00000110274	CEP164	-0.891977	-0.118355	0.372405	0.0203855	0.0411547	0.000560256	0.00166261	9	10	10	D1	GI. muscularis (GTEx)	EpiXcan	0.999361	esophagus_muscularis	0.999981
2323	ENSG00000141295	SCRN2	0.891877	0.0336661	0.372459	0.25179	0.44156	3.62851e-40	1.32384e-38	31	40	40	D1	GI. muscularis (GTEx)	EpiXcan	0.999361	esophagus_muscularis	0.999981
2324	ENSG00000196586	MYO6	-0.891279	-0.159131	0.372779	0.0120572	0.039078	0.00105555	0.00302604	7	9	9	D1	GI. muscularis (GTEx)	EpiXcan	0.999361	esophagus_muscularis	0.999981
2325	ENSG00000105185	PDCD5	0.890752	0.05136	0.373062	0.138574	0.356789	1.64863e-29	3.44737e-28	33	39	39	D1	GI. muscularis (GTEx)	EpiXcan	0.999361	esophagus_muscularis	0.999981
2326	ENSG00000172667	ZMAT3	-0.890654	-0.129698	0.373115	0.0170601	0.0243749	0.00973011	0.0247942	20	22	22	D1	GI. muscularis (GTEx)	EpiXcan	0.999361	esophagus_muscularis	0.999981
2327	ENSG00000162526	TSSK3	-0.890121	-0.177204	0.373401	0.0108468	0.0172467	0.0261799	0.06242	2	2	2	D1	GI. muscularis (GTEx)	EpiXcan	0.999361	esophagus_muscularis	0.999981
2328	ENSG00000068097	HEATR6	0.89011	0.0879589	0.373407	0.0655968	0.0907183	2.74042e-07	1.20431e-06	13	13	13	D1	GI. muscularis (GTEx)	EpiXcan	0.999361	esophagus_muscularis	0.999981
2329	ENSG00000143537	ADAM15	0.889812	0.089825	0.373567	0.0651645	0.0215547	0.0154245	0.0381258	30	37	37	D1	GI. muscularis (GTEx)	EpiXcan	0.999361	esophagus_muscularis	0.999981
2330	ENSG00000056736	IL17RB	-0.889697	-0.0741043	0.373629	0.0464604	0.0391708	0.00085316	0.00247931	55	64	64	D1	GI. muscularis (GTEx)	EpiXcan	0.999361	esophagus_muscularis	0.999981
2331	ENSG00000161904	LEMD2	0.889518	0.07927	0.373725	0.0367999	0.092932	2.53628e-07	1.11951e-06	13	16	16	D1	GI. muscularis (GTEx)	EpiXcan	0.999361	esophagus_muscularis	0.999981
2332	ENSG00000232859	LYRM9	0.889159	0.0724981	0.373918	0.0564012	0.193442	3.87112e-15	3.48774e-14	18	26	26	D1	GI. muscularis (GTEx)	EpiXcan	0.999361	esophagus_muscularis	0.999981
2333	ENSG00000049759	NEDD4L	-0.889032	-0.0862978	0.373986	0.0392333	0.0764336	3.68753e-06	1.43666e-05	19	22	22	D1	GI. muscularis (GTEx)	EpiXcan	0.999361	esophagus_muscularis	0.999981
2334	ENSG00000177683	THAP5	-0.888422	-0.0397857	0.374314	0.182755	0.274192	9.68559e-22	1.34618e-20	33	40	40	D1	GI. muscularis (GTEx)	EpiXcan	0.999361	esophagus_muscularis	0.999981
2335	ENSG00000123643	SLC36A1	-0.888226	-0.0261036	0.374419	0.267019	0.490847	7.0559e-46	3.35096e-44	70	81	81	D1	GI. muscularis (GTEx)	EpiXcan	0.999361	esophagus_muscularis	0.999981
2336	ENSG00000160781	PAQR6	-0.887925	-0.151227	0.374581	0.012417	0.0428573	0.000536249	0.00159542	10	13	13	D1	GI. muscularis (GTEx)	EpiXcan	0.999361	esophagus_muscularis	0.999981
2337	ENSG00000138326	RPS24	0.887829	0.17863	0.374632	0.0108657	0.0928442	2.25149e-07	9.99475e-07	11	13	13	D1	GI. muscularis (GTEx)	EpiXcan	0.999361	esophagus_muscularis	0.999981
2338	ENSG00000108819	PPP1R9B	-0.887252	-0.18256	0.374943	0.0082208	0.046225	0.000295357	0.000907248	3	5	5	D1	GI. muscularis (GTEx)	EpiXcan	0.999361	esophagus_muscularis	0.999981
2339	ENSG00000139537	CCDC65	-0.886859	-0.0902985	0.375155	0.0315492	0.208647	7.19987e-16	6.84794e-15	21	26	26	D1	GI. muscularis (GTEx)	EpiXcan	0.999361	esophagus_muscularis	0.999981
2340	ENSG00000133028	SCO1	0.88655	0.0764144	0.375321	0.0586459	0.037152	0.00148055	0.00416349	44	53	53	D1	GI. muscularis (GTEx)	EpiXcan	0.999361	esophagus_muscularis	0.999981
2341	ENSG00000214401	KANSL1-AS1	0.886315	0.0487814	0.375448	0.139733	0.596825	7.44423e-64	9.14857e-62	35	48	48	D1	GI. muscularis (GTEx)	EpiXcan	0.999361	esophagus_muscularis	0.999981
2342	ENSG00000105248	CCDC94	-0.885842	-0.232541	0.375702	0.00652587	0.0335756	0.00229094	0.00629212	2	2	2	D1	GI. muscularis (GTEx)	EpiXcan	0.999361	esophagus_muscularis	0.999981
2343	ENSG00000105072	C19orf44	0.885737	0.0642789	0.375759	0.0795443	0.199866	2.78646e-15	2.53495e-14	31	39	39	D1	GI. muscularis (GTEx)	EpiXcan	0.999361	esophagus_muscularis	0.999981
2344	ENSG00000131351	HAUS8	-0.885679	-0.0588621	0.37579	0.0820481	0.130234	6.10803e-10	3.52735e-09	41	50	50	D1	GI. muscularis (GTEx)	EpiXcan	0.999361	esophagus_muscularis	0.999981
2345	ENSG00000137824	RMDN3	-0.885395	-0.279264	0.375944	0.00564349	0.0210262	0.0153329	0.0379127	8	9	9	D1	GI. muscularis (GTEx)	EpiXcan	0.999361	esophagus_muscularis	0.999981
2346	ENSG00000189241	TSPYL1	0.88524	0.0608953	0.376027	0.0717264	0.149915	1.9907e-11	1.32241e-10	11	12	12	D1	GI. muscularis (GTEx)	EpiXcan	0.999361	esophagus_muscularis	0.999981
2347	ENSG00000188266	HYKK	0.88505	0.135795	0.37613	0.0146273	0.0666756	1.36229e-05	4.96506e-05	9	11	11	D1	GI. muscularis (GTEx)	EpiXcan	0.999361	esophagus_muscularis	0.999981
2348	ENSG00000080845	DLGAP4	-0.884967	-0.102011	0.376174	0.0308129	0.0664049	1.19367e-05	4.38013e-05	9	11	11	D1	GI. muscularis (GTEx)	EpiXcan	0.999361	esophagus_muscularis	0.999981
2349	ENSG00000245694	CRNDE	-0.884939	-0.265264	0.37619	0.0150717	0.0146768	0.0457814	0.10513	13	15	15	D1	GI. muscularis (GTEx)	EpiXcan	0.999361	esophagus_muscularis	0.999981
2350	ENSG00000100711	ZFYVE21	0.884815	0.0289785	0.376257	0.21769	0.333143	6.65132e-27	1.2181e-25	22	25	25	D1	GI. muscularis (GTEx)	EpiXcan	0.999361	esophagus_muscularis	0.999981
2351	ENSG00000204262	COL5A2	0.884677	0.0462794	0.376331	0.138944	0.0295641	0.0040758	0.0108456	78	90	90	D1	GI. muscularis (GTEx)	EpiXcan	0.999361	esophagus_muscularis	0.999981
2352	ENSG00000125651	GTF2F1	0.884609	0.0715956	0.376368	0.0352775	0.0386674	0.00106707	0.00305657	15	17	17	D1	GI. muscularis (GTEx)	EpiXcan	0.999361	esophagus_muscularis	0.999981
2353	ENSG00000146425	DYNLT1	0.88457	0.116784	0.376389	0.0198861	0.101219	4.26227e-08	2.04852e-07	6	9	9	D1	GI. muscularis (GTEx)	EpiXcan	0.999361	esophagus_muscularis	0.999981
2354	ENSG00000198892	SHISA4	0.883637	0.0528445	0.376892	0.0921936	0.0977957	7.42474e-08	3.48245e-07	42	47	47	D1	GI. muscularis (GTEx)	EpiXcan	0.999361	esophagus_muscularis	0.999981
2355	ENSG00000070190	DAPP1	0.883273	0.0707743	0.377089	0.0515967	0.025159	0.0092269	0.0235978	34	37	37	D1	GI. muscularis (GTEx)	EpiXcan	0.999361	esophagus_muscularis	0.999981
2356	ENSG00000187486	KCNJ11	0.883003	0.050963	0.377235	0.133454	0.229503	1.48615e-17	1.58938e-16	6	6	6	D1	GI. muscularis (GTEx)	EpiXcan	0.999361	esophagus_muscularis	0.999981
2357	ENSG00000102575	ACP5	0.882708	0.0717584	0.377394	0.0596933	0.156251	3.35429e-12	2.36505e-11	3	3	3	D1	GI. muscularis (GTEx)	EpiXcan	0.999361	esophagus_muscularis	0.999981
2358	ENSG00000162927	PUS10	0.882674	0.0595052	0.377412	0.0849948	0.200246	7.31158e-16	6.94006e-15	11	12	12	D1	GI. muscularis (GTEx)	EpiXcan	0.999361	esophagus_muscularis	0.999981
2359	ENSG00000128482	RNF112	-0.882585	-0.0702553	0.37746	0.105473	0.0820555	1.04517e-06	4.31813e-06	42	62	62	D1	GI. muscularis (GTEx)	EpiXcan	0.999361	esophagus_muscularis	0.999981
2360	ENSG00000005189	REXO5	0.882382	0.124992	0.37757	0.028193	0.0278453	0.00564844	0.0148137	26	30	30	D1	GI. muscularis (GTEx)	EpiXcan	0.999361	esophagus_muscularis	0.999981
2361	ENSG00000185420	SMYD3	-0.88136	-0.110894	0.378123	0.0239739	0.127745	1.06362e-09	6.00616e-09	21	28	28	D1	GI. muscularis (GTEx)	EpiXcan	0.999361	esophagus_muscularis	0.999981
2362	ENSG00000178074	C2orf69	-0.88126	-0.178663	0.378177	0.0102389	0.019364	0.021344	0.0516726	13	16	16	D1	GI. muscularis (GTEx)	EpiXcan	0.999361	esophagus_muscularis	0.999981
2363	ENSG00000196295	AC005154.1	0.880986	0.0297728	0.378326	0.293293	0.637003	1.05004e-71	2.1634e-69	18	23	23	D1	GI. muscularis (GTEx)	EpiXcan	0.999361	esophagus_muscularis	0.999981
2364	ENSG00000169282	KCNAB1	-0.880977	-0.0488402	0.37833	0.125004	0.0568155	4.98282e-05	0.000168459	68	78	78	D1	GI. muscularis (GTEx)	EpiXcan	0.999361	esophagus_muscularis	0.999981
2365	ENSG00000272871	AL159169.2	-0.880901	-0.039378	0.378371	0.199857	0.355681	3.74592e-30	8.19784e-29	20	24	24	D1	GI. muscularis (GTEx)	EpiXcan	0.999361	esophagus_muscularis	0.999981
2366	ENSG00000235314	LINC00957	0.880754	0.0433734	0.378451	0.149494	0.148783	1.97299e-11	1.31127e-10	45	49	49	D1	GI. muscularis (GTEx)	EpiXcan	0.999361	esophagus_muscularis	0.999981
2367	ENSG00000104320	NBN	0.880658	0.0779699	0.378503	0.0326459	0.0617073	3.00791e-05	0.00010488	10	12	12	D1	GI. muscularis (GTEx)	EpiXcan	0.999361	esophagus_muscularis	0.999981
2368	ENSG00000161921	CXCL16	-0.879991	-0.0907871	0.378864	0.0372294	0.125293	1.06654e-09	6.02024e-09	12	18	18	D1	GI. muscularis (GTEx)	EpiXcan	0.999361	esophagus_muscularis	0.999981
2369	ENSG00000142632	ARHGEF19	-0.879871	-0.031078	0.378929	0.307989	0.572475	1.17855e-58	1.07919e-56	14	17	17	D1	GI. muscularis (GTEx)	EpiXcan	0.999361	esophagus_muscularis	0.999981
2370	ENSG00000188612	SUMO2	0.879406	0.231733	0.379181	0.00664928	0.0163087	0.0355638	0.0830692	8	10	10	D1	GI. muscularis (GTEx)	EpiXcan	0.999361	esophagus_muscularis	0.999981
2371	ENSG00000272849	AC084018.1	-0.879379	-0.114121	0.379196	0.0211078	0.153582	1.07459e-11	7.2976e-11	9	13	13	D1	GI. muscularis (GTEx)	EpiXcan	0.999361	esophagus_muscularis	0.999981
2372	ENSG00000126005	MMP24-AS1	0.879196	0.186009	0.379295	0.0148547	0.0529622	0.000117076	0.000379159	8	12	12	D1	GI. muscularis (GTEx)	EpiXcan	0.999361	esophagus_muscularis	0.999981
2373	ENSG00000177595	PIDD1	0.878611	0.0791808	0.379612	0.0448896	0.25672	8.09003e-20	1.01288e-18	20	30	30	D1	GI. muscularis (GTEx)	EpiXcan	0.999361	esophagus_muscularis	0.999981
2374	ENSG00000157045	NTAN1	-0.878593	-0.113343	0.379622	0.025001	0.059032	4.5148e-05	0.00015319	15	19	19	D1	GI. muscularis (GTEx)	EpiXcan	0.999361	esophagus_muscularis	0.999981
2375	ENSG00000183230	CTNNA3	0.878315	0.174622	0.379773	0.00995794	0.0144925	0.0484762	0.110701	53	56	56	D1	GI. muscularis (GTEx)	EpiXcan	0.999361	esophagus_muscularis	0.999981
2376	ENSG00000145416	MARCH1	-0.878158	-0.0632763	0.379858	0.0725982	0.453323	1.49518e-40	5.58601e-39	9	16	16	D1	GI. muscularis (GTEx)	EpiXcan	0.999361	esophagus_muscularis	0.999981
2377	ENSG00000197497	ZNF665	-0.877949	-0.064338	0.379971	0.0672812	0.123751	1.63497e-09	9.06089e-09	30	40	40	D1	GI. muscularis (GTEx)	EpiXcan	0.999361	esophagus_muscularis	0.999981
2378	ENSG00000137968	SLC44A5	-0.877894	-0.0570714	0.380001	0.108998	0.185701	5.66348e-14	4.68667e-13	36	48	48	D1	GI. muscularis (GTEx)	EpiXcan	0.999361	esophagus_muscularis	0.999981
2379	ENSG00000118246	FASTKD2	-0.877854	-0.128833	0.380023	0.0170091	0.0403762	0.000889017	0.00257764	8	9	9	D1	GI. muscularis (GTEx)	EpiXcan	0.999361	esophagus_muscularis	0.999981
2380	ENSG00000176907	C8orf4	-0.877491	-0.683023	0.38022	0.000619037	0.0104814	0.0928	0.200205	5	6	6	D1	GI. muscularis (GTEx)	EpiXcan	0.999361	esophagus_muscularis	0.999981
2381	ENSG00000154096	THY1	0.877138	0.0628156	0.380412	0.0818095	0.205597	7.14511e-16	6.80048e-15	6	10	10	D1	GI. muscularis (GTEx)	EpiXcan	0.999361	esophagus_muscularis	0.999981
2382	ENSG00000149177	PTPRJ	-0.876975	-0.1841	0.3805	0.00948162	0.0640476	2.10388e-05	7.49246e-05	8	10	10	D1	GI. muscularis (GTEx)	EpiXcan	0.999361	esophagus_muscularis	0.999981
2383	ENSG00000107771	CCSER2	-0.876425	-0.147757	0.380799	0.0113929	0.0943836	1.63483e-07	7.37173e-07	7	9	9	D1	GI. muscularis (GTEx)	EpiXcan	0.999361	esophagus_muscularis	0.999981
2384	ENSG00000180867	PDIA3P1	0.876343	0.172919	0.380844	0.0134019	0.0458766	0.000342046	0.00104311	14	22	22	D1	GI. muscularis (GTEx)	EpiXcan	0.999361	esophagus_muscularis	0.999981
2385	ENSG00000138172	CALHM2	0.875972	0.0967572	0.381045	0.0182429	0.0869704	6.04305e-07	2.55625e-06	13	14	14	D1	GI. muscularis (GTEx)	EpiXcan	0.999361	esophagus_muscularis	0.999981
2386	ENSG00000174106	LEMD3	-0.875888	-0.0907394	0.381091	0.0326266	0.119394	8.37461e-10	4.78305e-09	3	4	4	D1	GI. muscularis (GTEx)	EpiXcan	0.999361	esophagus_muscularis	0.999981
2387	ENSG00000145736	GTF2H2	0.875634	0.0629122	0.381229	0.154594	0.299163	4.10642e-24	6.44243e-23	25	31	31	D1	GI. muscularis (GTEx)	EpiXcan	0.999361	esophagus_muscularis	0.999981
2388	ENSG00000099917	MED15	-0.875232	-0.022333	0.381447	0.110891	0.2208	1.75896e-17	1.86831e-16	59	72	72	D1	GI. muscularis (GTEx)	EpiXcan	0.999361	esophagus_muscularis	0.999981
2389	ENSG00000118894	EEF2KMT	0.874872	0.299628	0.381643	0.0104485	0.0341503	0.00187027	0.00519994	6	7	7	D1	GI. muscularis (GTEx)	EpiXcan	0.999361	esophagus_muscularis	0.999981
2390	ENSG00000239388	ASB14	0.874585	2.88925	0.3818	6.53354e-05	0.0620838	3.44235e-05	0.000118962	1	3	3	D1	GI. muscularis (GTEx)	EpiXcan	0.999361	esophagus_muscularis	0.999981
2391	ENSG00000132549	VPS13B	0.87388	0.3159	0.382184	0.00272579	0.0168909	0.0322264	0.0757409	3	3	3	D1	GI. muscularis (GTEx)	EpiXcan	0.999361	esophagus_muscularis	0.999981
2392	ENSG00000130299	GTPBP3	0.87348	0.0551131	0.382401	0.0598021	0.140553	6.38934e-11	4.05227e-10	10	13	13	D1	GI. muscularis (GTEx)	EpiXcan	0.999361	esophagus_muscularis	0.999981
2393	ENSG00000126106	TMEM53	-0.87333	-0.11276	0.382483	0.0243777	0.0551686	9.02135e-05	0.000295509	12	13	13	D1	GI. muscularis (GTEx)	EpiXcan	0.999361	esophagus_muscularis	0.999981
2394	ENSG00000182902	SLC25A18	0.872645	0.245048	0.382856	0.00457634	0.0228236	0.0119183	0.0299884	4	6	6	D1	GI. muscularis (GTEx)	EpiXcan	0.999361	esophagus_muscularis	0.999981
2395	ENSG00000196705	ZNF431	-0.872145	-0.185027	0.383129	0.012757	0.241185	1.97757e-20	2.57488e-19	30	41	41	D1	GI. muscularis (GTEx)	EpiXcan	0.999361	esophagus_muscularis	0.999981
2396	ENSG00000116198	CEP104	-0.872092	-0.0175797	0.383158	0.0568455	0.155512	1.15425e-12	8.49763e-12	34	39	39	D1	GI. muscularis (GTEx)	EpiXcan	0.999361	esophagus_muscularis	0.999981
2397	ENSG00000188554	NBR1	0.871508	0.108187	0.383477	0.0258795	0.0689245	8.69101e-06	3.25457e-05	17	22	22	D1	GI. muscularis (GTEx)	EpiXcan	0.999361	esophagus_muscularis	0.999981
2398	ENSG00000112701	SENP6	0.87104	0.0802834	0.383733	0.0212005	0.0385628	0.00119533	0.00340584	16	22	22	D1	GI. muscularis (GTEx)	EpiXcan	0.999361	esophagus_muscularis	0.999981
2399	ENSG00000164296	TIGD6	-0.870794	-0.906276	0.383867	0.00030907	0.0469294	0.000252902	0.000783018	6	10	10	D1	GI. muscularis (GTEx)	EpiXcan	0.999361	esophagus_muscularis	0.999981
2400	ENSG00000018625	ATP1A2	-0.870547	-0.118021	0.384002	0.0194834	0.0814306	1.21668e-06	4.98703e-06	19	24	24	D1	GI. muscularis (GTEx)	EpiXcan	0.999361	esophagus_muscularis	0.999981
2401	ENSG00000127481	UBR4	0.869844	0.0704181	0.384385	0.0532209	0.204669	7.27034e-16	6.90559e-15	11	15	15	D1	GI. muscularis (GTEx)	EpiXcan	0.999361	esophagus_muscularis	0.999981
2402	ENSG00000156374	PCGF6	0.869522	0.156991	0.384562	0.0104286	0.0187501	0.0240347	0.0576684	5	5	5	D1	GI. muscularis (GTEx)	EpiXcan	0.999361	esophagus_muscularis	0.999981
2403	ENSG00000212643	ZRSR1	0.869497	0.135785	0.384575	0.0144511	0.0573949	5.97157e-05	0.000199861	8	10	10	D1	GI. muscularis (GTEx)	EpiXcan	0.999361	esophagus_muscularis	0.999981
2404	ENSG00000100056	ESS2	0.869269	0.1016	0.3847	0.035255	0.129594	5.65045e-10	3.2739e-09	1	1	1	D1	GI. muscularis (GTEx)	EpiXcan	0.999361	esophagus_muscularis	0.999981
2405	ENSG00000160213	CSTB	0.868183	0.0741389	0.385294	0.0486004	0.0733186	4.79888e-06	1.84704e-05	13	15	15	D1	GI. muscularis (GTEx)	EpiXcan	0.999361	esophagus_muscularis	0.999981
2406	ENSG00000055211	GINM1	-0.867863	-0.116143	0.38547	0.0231899	0.0181471	0.0267159	0.0636331	19	27	27	D1	GI. muscularis (GTEx)	EpiXcan	0.999361	esophagus_muscularis	0.999981
2407	ENSG00000090621	PABPC4	0.867722	0.213514	0.385547	0.00508027	0.0351465	0.00164014	0.004592	3	5	5	D1	GI. muscularis (GTEx)	EpiXcan	0.999361	esophagus_muscularis	0.999981
2408	ENSG00000133805	AMPD3	0.867401	0.0414352	0.385722	0.199159	0.298674	6.55553e-24	1.02048e-22	25	30	30	D1	GI. muscularis (GTEx)	EpiXcan	0.999361	esophagus_muscularis	0.999981
2409	ENSG00000033800	PIAS1	0.867237	0.0548651	0.385812	0.100915	0.138334	1.78469e-10	1.08381e-09	33	38	38	D1	GI. muscularis (GTEx)	EpiXcan	0.999361	esophagus_muscularis	0.999981
2410	ENSG00000254473	AL354920.1	0.866979	0.0503992	0.385953	0.104216	0.230838	4.9431e-18	5.47021e-17	11	12	12	D1	GI. muscularis (GTEx)	EpiXcan	0.999361	esophagus_muscularis	0.999981
2411	ENSG00000122484	RPAP2	-0.866954	-0.198137	0.385967	0.00734437	0.0146954	0.044941	0.103302	10	13	13	D1	GI. muscularis (GTEx)	EpiXcan	0.999361	esophagus_muscularis	0.999981
2412	ENSG00000099260	PALMD	0.866412	0.212548	0.386264	0.0065696	0.0155334	0.0382912	0.0890833	4	5	5	D1	GI. muscularis (GTEx)	EpiXcan	0.999361	esophagus_muscularis	0.999981
2413	ENSG00000138738	PRDM5	-0.866294	-0.0468223	0.386329	0.0700024	0.0904901	3.47369e-07	1.50997e-06	67	74	74	D1	GI. muscularis (GTEx)	EpiXcan	0.999361	esophagus_muscularis	0.999981
2414	ENSG00000273311	DGCR11	-0.866241	-0.0375083	0.386358	0.174163	0.27527	1.43303e-21	1.96638e-20	61	78	78	D1	GI. muscularis (GTEx)	EpiXcan	0.999361	esophagus_muscularis	0.999981
2415	ENSG00000172262	ZNF131	0.866238	0.104425	0.386359	0.0252685	0.0769913	3.23798e-06	1.26893e-05	21	23	23	D1	GI. muscularis (GTEx)	EpiXcan	0.999361	esophagus_muscularis	0.999981
2416	ENSG00000170425	ADORA2B	-0.866154	-0.0305277	0.386406	0.303192	0.548004	2.51732e-55	1.90636e-53	19	26	26	D1	GI. muscularis (GTEx)	EpiXcan	0.999361	esophagus_muscularis	0.999981
2417	ENSG00000143702	CEP170	-0.86572	-0.117098	0.386644	0.0201191	0.0415909	0.000744298	0.00218196	4	4	4	D1	GI. muscularis (GTEx)	EpiXcan	0.999361	esophagus_muscularis	0.999981
2418	ENSG00000105856	HBP1	-0.865373	-0.123598	0.386834	0.0160951	0.010637	0.0874382	0.189689	15	18	18	D1	GI. muscularis (GTEx)	EpiXcan	0.999361	esophagus_muscularis	0.999981
2419	ENSG00000247572	CKMT2-AS1	0.864184	0.0231238	0.387487	0.517609	0.620494	2.36008e-68	3.80055e-66	34	38	38	D1	GI. muscularis (GTEx)	EpiXcan	0.999361	esophagus_muscularis	0.999981
2420	ENSG00000166348	USP54	-0.863718	-0.126945	0.387743	0.013144	0.0450962	0.000354652	0.00108015	14	16	16	D1	GI. muscularis (GTEx)	EpiXcan	0.999361	esophagus_muscularis	0.999981
2421	ENSG00000272821	U62317.3	-0.863658	-0.250894	0.387776	0.00443449	0.0274343	0.00594933	0.0155475	5	7	7	D1	GI. muscularis (GTEx)	EpiXcan	0.999361	esophagus_muscularis	0.999981
2422	ENSG00000138641	HERC3	0.863465	0.146902	0.387882	0.0133679	0.0623508	2.88648e-05	0.000100998	5	5	5	D1	GI. muscularis (GTEx)	EpiXcan	0.999361	esophagus_muscularis	0.999981
2423	ENSG00000272789	AC010976.2	-0.863433	-0.0422778	0.3879	0.148368	0.191203	1.58769e-15	1.47601e-14	47	52	52	D1	GI. muscularis (GTEx)	EpiXcan	0.999361	esophagus_muscularis	0.999981
2424	ENSG00000168827	GFM1	-0.863245	-0.0762426	0.388003	0.0504253	0.156613	8.71582e-12	5.95361e-11	10	12	12	D1	GI. muscularis (GTEx)	EpiXcan	0.999361	esophagus_muscularis	0.999981
2425	ENSG00000100395	L3MBTL2	0.8631	0.117536	0.388083	0.029241	0.0384249	0.00094766	0.0027324	17	21	21	D1	GI. muscularis (GTEx)	EpiXcan	0.999361	esophagus_muscularis	0.999981
2426	ENSG00000242372	EIF6	0.862598	0.097763	0.388359	0.0344811	0.0253624	0.00866504	0.0222258	23	26	26	D1	GI. muscularis (GTEx)	EpiXcan	0.999361	esophagus_muscularis	0.999981
2427	ENSG00000111679	PTPN6	0.862546	0.0226099	0.388387	0.0251098	0.0160663	0.0347753	0.081371	19	20	20	D1	GI. muscularis (GTEx)	EpiXcan	0.999361	esophagus_muscularis	0.999981
2428	ENSG00000155252	PI4K2A	-0.862508	-0.053153	0.388408	0.0804995	0.0535978	0.000122497	0.000395252	62	67	67	D1	GI. muscularis (GTEx)	EpiXcan	0.999361	esophagus_muscularis	0.999981
2429	ENSG00000203896	LIME1	-0.8623	-0.0544754	0.388522	0.128441	0.158161	4.77381e-12	3.32246e-11	65	84	84	D1	GI. muscularis (GTEx)	EpiXcan	0.999361	esophagus_muscularis	0.999981
2430	ENSG00000154743	TSEN2	-0.862212	-0.067402	0.388571	0.0693602	0.12859	6.01297e-10	3.47532e-09	45	59	59	D1	GI. muscularis (GTEx)	EpiXcan	0.999361	esophagus_muscularis	0.999981
2431	ENSG00000164855	TMEM184A	0.86219	0.0671312	0.388583	0.0488033	0.0955145	1.0413e-07	4.8052e-07	15	16	16	D1	GI. muscularis (GTEx)	EpiXcan	0.999361	esophagus_muscularis	0.999981
2432	ENSG00000156261	CCT8	-0.861748	-0.0575041	0.388826	0.0862226	0.201028	1.13666e-15	1.06733e-14	9	13	13	D1	GI. muscularis (GTEx)	EpiXcan	0.999361	esophagus_muscularis	0.999981
2433	ENSG00000125863	MKKS	-0.861068	-0.0787542	0.389201	0.0271052	0.0764029	2.91405e-06	1.14712e-05	18	24	24	D1	GI. muscularis (GTEx)	EpiXcan	0.999361	esophagus_muscularis	0.999981
2434	ENSG00000222019	URAHP	0.861056	0.0435974	0.389207	0.112425	0.0815367	1.49134e-06	6.05788e-06	27	34	34	D1	GI. muscularis (GTEx)	EpiXcan	0.999361	esophagus_muscularis	0.999981
2435	ENSG00000121989	ACVR2A	0.861022	0.0791077	0.389226	0.0267935	0.0508644	0.000131882	0.000423583	19	20	20	D1	GI. muscularis (GTEx)	EpiXcan	0.999361	esophagus_muscularis	0.999981
2436	ENSG00000163468	CCT3	0.860714	0.099693	0.389396	0.0298696	0.1187	4.55776e-09	2.41872e-08	8	12	12	D1	GI. muscularis (GTEx)	EpiXcan	0.999361	esophagus_muscularis	0.999981
2437	ENSG00000215251	FASTKD5	-0.86064	-0.0892549	0.389436	0.0264261	0.0296044	0.00431664	0.0114647	35	43	43	D1	GI. muscularis (GTEx)	EpiXcan	0.999361	esophagus_muscularis	0.999981
2438	ENSG00000119661	DNAL1	0.860386	0.0901137	0.389576	0.033896	0.0858263	7.96039e-07	3.32613e-06	13	15	15	D1	GI. muscularis (GTEx)	EpiXcan	0.999361	esophagus_muscularis	0.999981
2439	ENSG00000137074	APTX	-0.860119	-0.0460838	0.389724	0.101865	0.168334	3.60565e-13	2.76493e-12	14	15	15	D1	GI. muscularis (GTEx)	EpiXcan	0.999361	esophagus_muscularis	0.999981
2440	ENSG00000106392	C1GALT1	0.860079	0.0335665	0.389746	0.242882	0.374063	3.06617e-31	7.01914e-30	32	42	42	D1	GI. muscularis (GTEx)	EpiXcan	0.999361	esophagus_muscularis	0.999981
2441	ENSG00000180881	CAPS2	-0.859769	-0.0477951	0.389916	0.0940405	0.116964	5.06555e-09	2.68007e-08	61	74	74	D1	GI. muscularis (GTEx)	EpiXcan	0.999361	esophagus_muscularis	0.999981
2442	ENSG00000113269	RNF130	0.859536	0.0874737	0.390045	0.0283456	0.11834	5.29643e-09	2.80011e-08	3	4	4	D1	GI. muscularis (GTEx)	EpiXcan	0.999361	esophagus_muscularis	0.999981
2443	ENSG00000131242	RAB11FIP4	-0.859533	-0.0616335	0.390046	0.0627886	0.1431	5.43598e-11	3.4633e-10	9	10	10	D1	GI. muscularis (GTEx)	EpiXcan	0.999361	esophagus_muscularis	0.999981
2444	ENSG00000166704	ZNF606	-0.859451	-0.207253	0.390092	0.00589077	0.0115375	0.0733595	0.162159	9	12	12	D1	GI. muscularis (GTEx)	EpiXcan	0.999361	esophagus_muscularis	0.999981
2445	ENSG00000188629	ZNF177	0.859373	0.0500721	0.390135	0.174063	0.345025	1.61559e-28	3.18795e-27	4	4	4	D1	GI. muscularis (GTEx)	EpiXcan	0.999361	esophagus_muscularis	0.999981
2446	ENSG00000181004	BBS12	-0.859271	-0.156412	0.390191	0.0104087	0.045146	0.000420443	0.00126785	3	4	4	D1	GI. muscularis (GTEx)	EpiXcan	0.999361	esophagus_muscularis	0.999981
2447	ENSG00000119147	C2orf40	-0.859165	-0.0370629	0.390249	0.22753	0.334133	1.42326e-28	2.8124e-27	53	62	62	D1	GI. muscularis (GTEx)	EpiXcan	0.999361	esophagus_muscularis	0.999981
2448	ENSG00000142330	CAPN10	0.859129	0.100092	0.390269	0.0216728	0.0615272	3.51799e-05	0.000121486	15	19	19	D1	GI. muscularis (GTEx)	EpiXcan	0.999361	esophagus_muscularis	0.999981
2449	ENSG00000113812	ACTR8	-0.859004	-0.0577405	0.390339	0.0756985	0.159244	4.20545e-12	2.9371e-11	11	12	12	D1	GI. muscularis (GTEx)	EpiXcan	0.999361	esophagus_muscularis	0.999981
2450	ENSG00000135747	ZNF670-ZNF695	-0.858058	-0.132681	0.390861	0.0139508	0.0566441	6.7796e-05	0.00022513	5	6	6	D1	GI. muscularis (GTEx)	EpiXcan	0.999361	esophagus_muscularis	0.999981
2451	ENSG00000128228	SDF2L1	0.8578	0.0693031	0.391003	0.0525006	0.0101777	0.0957698	0.205852	65	98	98	D1	GI. muscularis (GTEx)	EpiXcan	0.999361	esophagus_muscularis	0.999981
2452	ENSG00000184347	SLIT3	-0.857524	-0.159479	0.391155	0.00743144	0.0316749	0.00336946	0.00904851	12	17	17	D1	GI. muscularis (GTEx)	EpiXcan	0.999361	esophagus_muscularis	0.999981
2453	ENSG00000074855	ANO8	0.857226	0.236985	0.39132	0.00482873	0.0323268	0.00310007	0.00836357	13	16	16	D1	GI. muscularis (GTEx)	EpiXcan	0.999361	esophagus_muscularis	0.999981
2454	ENSG00000188112	C6orf132	-0.857147	-0.0740544	0.391364	0.0508257	0.0580297	5.01655e-05	0.000169558	64	74	74	D1	GI. muscularis (GTEx)	EpiXcan	0.999361	esophagus_muscularis	0.999981
2455	ENSG00000174915	PTDSS2	0.857105	0.047077	0.391387	0.110516	0.237714	6.70463e-19	7.84727e-18	29	36	36	D1	GI. muscularis (GTEx)	EpiXcan	0.999361	esophagus_muscularis	0.999981
2456	ENSG00000163162	RNF149	0.856426	0.077906	0.391762	0.0424442	0.120387	2.82969e-09	1.53125e-08	10	11	11	D1	GI. muscularis (GTEx)	EpiXcan	0.999361	esophagus_muscularis	0.999981
2457	ENSG00000116406	EDEM3	0.856207	0.0597225	0.391884	0.0707883	0.265216	5.70434e-21	7.61122e-20	16	21	21	D1	GI. muscularis (GTEx)	EpiXcan	0.999361	esophagus_muscularis	0.999981
2458	ENSG00000112367	FIG4	-0.855476	-0.0691336	0.392288	0.0671408	0.0810952	1.57996e-06	6.40486e-06	52	60	60	D1	GI. muscularis (GTEx)	EpiXcan	0.999361	esophagus_muscularis	0.999981
2459	ENSG00000136197	C7orf25	-0.85517	-0.18677	0.392457	0.00767568	0.0217852	0.0142029	0.0353182	11	13	13	D1	GI. muscularis (GTEx)	EpiXcan	0.999361	esophagus_muscularis	0.999981
2460	ENSG00000177463	NR2C2	0.855051	0.0959971	0.392523	0.0283953	0.0194	0.0211461	0.0512465	33	37	37	D1	GI. muscularis (GTEx)	EpiXcan	0.999361	esophagus_muscularis	0.999981
2461	ENSG00000112763	BTN2A1	-0.854672	-0.148012	0.392732	0.0106065	0.0149579	0.0447219	0.102849	2	2	2	D1	GI. muscularis (GTEx)	EpiXcan	0.999361	esophagus_muscularis	0.999981
2462	ENSG00000170160	CCDC144A	-0.854631	-0.0578302	0.392756	0.140921	0.0400968	0.00077451	0.00226437	76	93	93	D1	GI. muscularis (GTEx)	EpiXcan	0.999361	esophagus_muscularis	0.999981
2463	ENSG00000149269	PAK1	0.854521	0.27766	0.392816	0.00395801	0.0188731	0.0214078	0.0518182	5	6	6	D1	GI. muscularis (GTEx)	EpiXcan	0.999361	esophagus_muscularis	0.999981
2464	ENSG00000143924	EML4	0.85413	0.12637	0.393033	0.0128558	0.0650891	1.53362e-05	5.56488e-05	6	11	11	D1	GI. muscularis (GTEx)	EpiXcan	0.999361	esophagus_muscularis	0.999981
2465	ENSG00000112293	GPLD1	-0.854026	-0.058154	0.39309	0.0694618	0.135195	2.17879e-10	1.31686e-09	23	30	30	D1	GI. muscularis (GTEx)	EpiXcan	0.999361	esophagus_muscularis	0.999981
2466	ENSG00000155090	KLF10	-0.853981	-0.234825	0.393116	0.00509856	0.0112063	0.0819407	0.179038	5	9	9	D1	GI. muscularis (GTEx)	EpiXcan	0.999361	esophagus_muscularis	0.999981
2467	ENSG00000214435	AS3MT	-0.853851	-0.0256669	0.393188	0.355746	0.511214	1.7037e-48	9.36035e-47	11	13	13	D1	GI. muscularis (GTEx)	EpiXcan	0.999361	esophagus_muscularis	0.999981
2468	ENSG00000173588	CEP83	0.853735	0.0612222	0.393252	0.0687714	0.121429	1.20743e-09	6.77186e-09	13	15	15	D1	GI. muscularis (GTEx)	EpiXcan	0.999361	esophagus_muscularis	0.999981
2469	ENSG00000197181	PIWIL2	-0.85327	-0.0824197	0.393509	0.0597989	0.184049	3.02506e-14	2.55615e-13	25	31	31	D1	GI. muscularis (GTEx)	EpiXcan	0.999361	esophagus_muscularis	0.999981
2470	ENSG00000159259	CHAF1B	0.853193	0.236972	0.393552	0.00535243	0.0222553	0.0141796	0.0352664	5	6	6	D1	GI. muscularis (GTEx)	EpiXcan	0.999361	esophagus_muscularis	0.999981
2471	ENSG00000116663	FBXO6	0.85294	0.0911733	0.393693	0.036872	0.0859956	8.19269e-07	3.41911e-06	13	17	17	D1	GI. muscularis (GTEx)	EpiXcan	0.999361	esophagus_muscularis	0.999981
2472	ENSG00000131055	COX4I2	0.852902	0.0869928	0.393713	0.0304595	0.120697	2.59391e-09	1.40856e-08	23	28	28	D1	GI. muscularis (GTEx)	EpiXcan	0.999361	esophagus_muscularis	0.999981
2473	ENSG00000271122	AC018647.2	-0.852764	-0.0381828	0.39379	0.153749	0.234309	2.64972e-18	2.98893e-17	32	39	39	D1	GI. muscularis (GTEx)	EpiXcan	0.999361	esophagus_muscularis	0.999981
2474	ENSG00000101298	SNPH	-0.852292	-0.0750432	0.394052	0.0855763	0.118752	3.14023e-09	1.6895e-08	43	47	47	D1	GI. muscularis (GTEx)	EpiXcan	0.999361	esophagus_muscularis	0.999981
2475	ENSG00000197568	HHLA3	-0.851614	-0.0419197	0.394429	0.137202	0.22875	1.01867e-17	1.09866e-16	79	97	97	D1	GI. muscularis (GTEx)	EpiXcan	0.999361	esophagus_muscularis	0.999981
2476	ENSG00000129158	SERGEF	-0.851406	-0.0761693	0.394544	0.059475	0.0447765	0.000417847	0.00126137	41	46	46	D1	GI. muscularis (GTEx)	EpiXcan	0.999361	esophagus_muscularis	0.999981
2477	ENSG00000253540	FAM86HP	-0.8513	-0.063564	0.394603	0.074456	0.20841	4.05345e-16	3.93002e-15	51	62	62	D1	GI. muscularis (GTEx)	EpiXcan	0.999361	esophagus_muscularis	0.999981
2478	ENSG00000187068	C3orf70	-0.851174	-0.113053	0.394673	0.0185301	0.0532161	0.00012516	0.000403286	8	10	10	D1	GI. muscularis (GTEx)	EpiXcan	0.999361	esophagus_muscularis	0.999981
2479	ENSG00000141580	WDR45B	-0.851104	-0.0574439	0.394711	0.11206	0.202556	5.01774e-16	4.83483e-15	20	23	23	D1	GI. muscularis (GTEx)	EpiXcan	0.999361	esophagus_muscularis	0.999981
2480	ENSG00000189050	RNFT1	0.850922	0.0930497	0.394813	0.0393438	0.0537793	0.000118538	0.000383539	8	10	10	D1	GI. muscularis (GTEx)	EpiXcan	0.999361	esophagus_muscularis	0.999981
2481	ENSG00000139410	SDSL	0.850452	0.0299854	0.395074	0.123075	0.083169	1.27186e-06	5.20559e-06	60	69	69	D1	GI. muscularis (GTEx)	EpiXcan	0.999361	esophagus_muscularis	0.999981
2482	ENSG00000125734	GPR108	-0.850415	-0.0305394	0.395095	0.360473	0.502554	1.0887e-47	5.56667e-46	16	19	19	D1	GI. muscularis (GTEx)	EpiXcan	0.999361	esophagus_muscularis	0.999981
2483	ENSG00000169599	NFU1	-0.84995	-0.14441	0.395353	0.0132807	0.0581283	6.08288e-05	0.000203489	14	18	18	D1	GI. muscularis (GTEx)	EpiXcan	0.999361	esophagus_muscularis	0.999981
2484	ENSG00000204839	MROH6	0.849776	0.0401815	0.39545	0.158025	0.247401	3.41699e-19	4.07075e-18	70	92	92	D1	GI. muscularis (GTEx)	EpiXcan	0.999361	esophagus_muscularis	0.999981
2485	ENSG00000131781	FMO5	0.849391	0.179365	0.395664	0.0113318	0.0707984	7.47223e-06	2.81565e-05	6	9	9	D1	GI. muscularis (GTEx)	EpiXcan	0.999361	esophagus_muscularis	0.999981
2486	ENSG00000028203	VEZT	-0.848807	-0.0406219	0.395989	0.192623	0.246794	3.2624e-20	4.17028e-19	31	40	40	D1	GI. muscularis (GTEx)	EpiXcan	0.999361	esophagus_muscularis	0.999981
2487	ENSG00000164403	SHROOM1	0.848507	0.236866	0.396156	0.00515277	0.032214	0.00304992	0.00823619	6	7	7	D1	GI. muscularis (GTEx)	EpiXcan	0.999361	esophagus_muscularis	0.999981
2488	ENSG00000116205	TCEANC2	-0.84841	-0.0792628	0.39621	0.0475259	0.0434414	0.000466684	0.00140246	59	72	72	D1	GI. muscularis (GTEx)	EpiXcan	0.999361	esophagus_muscularis	0.999981
2489	ENSG00000147669	POLR2K	0.848285	0.109259	0.396279	0.0343866	0.0350671	0.00198694	0.00550138	23	28	28	D1	GI. muscularis (GTEx)	EpiXcan	0.999361	esophagus_muscularis	0.999981
2490	ENSG00000106868	SUSD1	0.847944	0.0323615	0.396469	0.258994	0.469998	6.34431e-43	2.67722e-41	80	98	98	D1	GI. muscularis (GTEx)	EpiXcan	0.999361	esophagus_muscularis	0.999981
2491	ENSG00000258655	ARHGAP5-AS1	0.847771	0.0892096	0.396566	0.0364806	0.11772	5.33266e-09	2.81692e-08	4	5	5	D1	GI. muscularis (GTEx)	EpiXcan	0.999361	esophagus_muscularis	0.999981
2492	ENSG00000184497	TMEM255B	0.847769	0.11566	0.396566	0.0214377	0.0160579	0.0370667	0.0864067	17	23	23	D1	GI. muscularis (GTEx)	EpiXcan	0.999361	esophagus_muscularis	0.999981
2493	ENSG00000228716	DHFR	0.847736	0.0347761	0.396585	0.223823	0.482778	3.66136e-45	1.69293e-43	40	48	48	D1	GI. muscularis (GTEx)	EpiXcan	0.999361	esophagus_muscularis	0.999981
2494	ENSG00000014138	POLA2	0.847412	0.11582	0.396765	0.0253177	0.0607137	3.81665e-05	0.000130833	4	6	6	D1	GI. muscularis (GTEx)	EpiXcan	0.999361	esophagus_muscularis	0.999981
2495	ENSG00000070010	UFD1	-0.84735	-0.374103	0.3968	0.00156516	0.040533	0.000844717	0.00245733	5	9	9	D1	GI. muscularis (GTEx)	EpiXcan	0.999361	esophagus_muscularis	0.999981
2496	ENSG00000136250	AOAH	0.847205	0.0574809	0.396881	0.0998086	0.170048	9.77956e-13	7.24929e-12	91	117	117	D1	GI. muscularis (GTEx)	EpiXcan	0.999361	esophagus_muscularis	0.999981
2497	ENSG00000072609	CHFR	0.847162	0.0742414	0.396905	0.0364618	0.106225	1.65811e-08	8.28758e-08	15	18	18	D1	GI. muscularis (GTEx)	EpiXcan	0.999361	esophagus_muscularis	0.999981
2498	ENSG00000086062	B4GALT1	0.84648	0.0833702	0.397285	0.0492132	0.0592059	4.70792e-05	0.00015955	29	33	33	D1	GI. muscularis (GTEx)	EpiXcan	0.999361	esophagus_muscularis	0.999981
2499	ENSG00000165966	PDZRN4	-0.846291	-0.103996	0.39739	0.0215038	0.0671122	1.08407e-05	4.00417e-05	33	38	38	D1	GI. muscularis (GTEx)	EpiXcan	0.999361	esophagus_muscularis	0.999981
2500	ENSG00000270804	AC010326.4	-0.846213	-0.0809679	0.397434	0.0506584	0.154048	1.39017e-11	9.3681e-11	30	35	35	D1	GI. muscularis (GTEx)	EpiXcan	0.999361	esophagus_muscularis	0.999981
2501	ENSG00000204257	HLA-DMA	-0.846111	-0.0967739	0.397491	0.0280472	0.13131	9.7575e-11	6.05683e-10	10	12	12	D1	GI. muscularis (GTEx)	EpiXcan	0.999361	esophagus_muscularis	0.999981
2502	ENSG00000105223	PLD3	-0.845944	-0.150473	0.397584	0.0110793	0.0151992	0.0417948	0.0965609	5	7	7	D1	GI. muscularis (GTEx)	EpiXcan	0.999361	esophagus_muscularis	0.999981
2503	ENSG00000110711	AIP	-0.845736	-0.484698	0.3977	0.00123743	0.0292528	0.00484485	0.01279	1	3	3	D1	GI. muscularis (GTEx)	EpiXcan	0.999361	esophagus_muscularis	0.999981
2504	ENSG00000107537	PHYH	0.845725	0.172237	0.397706	0.0124738	0.0423032	0.000652956	0.00192588	13	15	15	D1	GI. muscularis (GTEx)	EpiXcan	0.999361	esophagus_muscularis	0.999981
2505	ENSG00000180488	MIGA1	-0.845514	-0.0525289	0.397824	0.074073	0.0316177	0.0033517	0.00900429	57	74	74	D1	GI. muscularis (GTEx)	EpiXcan	0.999361	esophagus_muscularis	0.999981
2506	ENSG00000188690	UROS	-0.845069	-0.0591318	0.398072	0.0802565	0.432279	7.08571e-38	2.27811e-36	17	23	23	D1	GI. muscularis (GTEx)	EpiXcan	0.999361	esophagus_muscularis	0.999981
2507	ENSG00000196678	ERI2	0.844772	0.206635	0.398238	0.00747141	0.0417611	0.00072311	0.00212163	5	6	6	D1	GI. muscularis (GTEx)	EpiXcan	0.999361	esophagus_muscularis	0.999981
2508	ENSG00000148468	FAM171A1	-0.844623	-0.138696	0.398321	0.0195917	0.0308742	0.00339937	0.0091271	18	25	25	D1	GI. muscularis (GTEx)	EpiXcan	0.999361	esophagus_muscularis	0.999981
2509	ENSG00000161395	PGAP3	-0.844316	-0.095909	0.398493	0.024707	0.100894	3.47359e-08	1.68391e-07	6	7	7	D1	GI. muscularis (GTEx)	EpiXcan	0.999361	esophagus_muscularis	0.999981
2510	ENSG00000152767	FARP1	0.843659	0.119623	0.39886	0.0280483	0.0477712	0.00024478	0.000760225	7	7	7	D1	GI. muscularis (GTEx)	EpiXcan	0.999361	esophagus_muscularis	0.999981
2511	ENSG00000123607	TTC21B	-0.843531	-0.106318	0.398931	0.023744	0.0586169	5.34878e-05	0.000180222	8	8	8	D1	GI. muscularis (GTEx)	EpiXcan	0.999361	esophagus_muscularis	0.999981
2512	ENSG00000102710	SUPT20H	-0.843167	-0.148715	0.399135	0.0108399	0.0577494	6.30196e-05	0.000210165	11	13	13	D1	GI. muscularis (GTEx)	EpiXcan	0.999361	esophagus_muscularis	0.999981
2513	ENSG00000150403	TMCO3	0.843135	0.0746693	0.399153	0.0750428	0.149094	2.13399e-11	1.41358e-10	26	33	33	D1	GI. muscularis (GTEx)	EpiXcan	0.999361	esophagus_muscularis	0.999981
2514	ENSG00000155465	SLC7A7	-0.842975	-0.235129	0.399242	0.00376203	0.0635366	1.76272e-05	6.33873e-05	3	5	5	D1	GI. muscularis (GTEx)	EpiXcan	0.999361	esophagus_muscularis	0.999981
2515	ENSG00000005206	SPPL2B	-0.842942	-0.13038	0.399261	0.0166409	0.0867586	7.21826e-07	3.03323e-06	2	3	3	D1	GI. muscularis (GTEx)	EpiXcan	0.999361	esophagus_muscularis	0.999981
2516	ENSG00000106733	NMRK1	0.842841	0.0205192	0.399317	0.553098	0.682969	1.46126e-82	6.2037e-80	48	52	52	D1	GI. muscularis (GTEx)	EpiXcan	0.999361	esophagus_muscularis	0.999981
2517	ENSG00000261971	MMP25-AS1	-0.842759	-0.0840864	0.399363	0.0456636	0.0851725	8.8986e-07	3.70159e-06	10	13	13	D1	GI. muscularis (GTEx)	EpiXcan	0.999361	esophagus_muscularis	0.999981
2518	ENSG00000050165	DKK3	0.842295	0.0506219	0.399623	0.116015	0.232917	5.50323e-18	6.05658e-17	11	12	12	D1	GI. muscularis (GTEx)	EpiXcan	0.999361	esophagus_muscularis	0.999981
2519	ENSG00000111196	MAGOHB	-0.84186	-0.24653	0.399866	0.00580897	0.0250845	0.00834599	0.0214585	4	6	6	D1	GI. muscularis (GTEx)	EpiXcan	0.999361	esophagus_muscularis	0.999981
2520	ENSG00000127947	PTPN12	-0.840614	-0.0267188	0.400564	0.259298	0.344807	1.81321e-28	3.56785e-27	98	117	117	D1	GI. muscularis (GTEx)	EpiXcan	0.999361	esophagus_muscularis	0.999981
2521	ENSG00000182983	ZNF662	0.840603	0.0553517	0.40057	0.103018	0.0298411	0.0039665	0.0105648	98	120	120	D1	GI. muscularis (GTEx)	EpiXcan	0.999361	esophagus_muscularis	0.999981
2522	ENSG00000117593	DARS2	0.839984	0.0444661	0.400917	0.140113	0.182601	6.65381e-14	5.46744e-13	41	45	45	D1	GI. muscularis (GTEx)	EpiXcan	0.999361	esophagus_muscularis	0.999981
2523	ENSG00000221983	UBA52	-0.839516	-0.0508948	0.40118	0.105912	0.186793	4.97215e-14	4.13903e-13	18	24	24	D1	GI. muscularis (GTEx)	EpiXcan	0.999361	esophagus_muscularis	0.999981
2524	ENSG00000134248	LAMTOR5	-0.839102	-0.0952418	0.401412	0.0256042	0.0590875	4.02232e-05	0.000137513	10	14	14	D1	GI. muscularis (GTEx)	EpiXcan	0.999361	esophagus_muscularis	0.999981
2525	ENSG00000140575	IQGAP1	0.838965	0.0398043	0.401489	0.100741	0.213147	6.61841e-17	6.77311e-16	24	27	27	D1	GI. muscularis (GTEx)	EpiXcan	0.999361	esophagus_muscularis	0.999981
2526	ENSG00000177302	TOP3A	-0.838576	-0.0852825	0.401707	0.0366406	0.0906937	2.18638e-07	9.71803e-07	13	16	16	D1	GI. muscularis (GTEx)	EpiXcan	0.999361	esophagus_muscularis	0.999981
2527	ENSG00000186230	ZNF749	0.838557	0.0535658	0.401718	0.089441	0.468773	6.74946e-43	2.8314e-41	28	36	36	D1	GI. muscularis (GTEx)	EpiXcan	0.999361	esophagus_muscularis	0.999981
2528	ENSG00000073803	MAP3K13	-0.83855	-0.227836	0.401722	0.0056432	0.0104283	0.0911355	0.196947	5	5	5	D1	GI. muscularis (GTEx)	EpiXcan	0.999361	esophagus_muscularis	0.999981
2529	ENSG00000176945	MUC20	0.838478	0.0374685	0.401763	0.280866	0.505043	5.06399e-48	2.69758e-46	62	74	74	D1	GI. muscularis (GTEx)	EpiXcan	0.999361	esophagus_muscularis	0.999981
2530	ENSG00000166145	SPINT1	0.838404	0.0885697	0.401804	0.0401349	0.0114536	0.0780706	0.171357	22	30	30	D1	GI. muscularis (GTEx)	EpiXcan	0.999361	esophagus_muscularis	0.999981
2531	ENSG00000109339	MAPK10	0.837944	0.119842	0.402062	0.0255233	0.0255116	0.00682565	0.0177449	18	22	22	D1	GI. muscularis (GTEx)	EpiXcan	0.999361	esophagus_muscularis	0.999981
2532	ENSG00000172780	RAB43	0.837734	0.105294	0.40218	0.0266511	0.0983983	7.14623e-08	3.35856e-07	13	20	20	D1	GI. muscularis (GTEx)	EpiXcan	0.999361	esophagus_muscularis	0.999981
2533	ENSG00000269837	IPO5P1	-0.837553	-0.0632152	0.402282	0.0705961	0.208757	7.38131e-16	7.0015e-15	19	24	24	D1	GI. muscularis (GTEx)	EpiXcan	0.999361	esophagus_muscularis	0.999981
2534	ENSG00000162664	ZNF326	0.837399	0.119539	0.402368	0.0321724	0.0471127	0.000302127	0.000926417	16	17	17	D1	GI. muscularis (GTEx)	EpiXcan	0.999361	esophagus_muscularis	0.999981
2535	ENSG00000008128	CDK11A	-0.836985	-0.133254	0.402601	0.0276704	0.247935	3.43224e-19	4.08428e-18	28	53	53	D1	GI. muscularis (GTEx)	EpiXcan	0.999361	esophagus_muscularis	0.999981
2536	ENSG00000105700	KXD1	0.836848	0.174731	0.402678	0.0121546	0.0233329	0.0109324	0.0276716	21	34	34	D1	GI. muscularis (GTEx)	EpiXcan	0.999361	esophagus_muscularis	0.999981
2537	ENSG00000077514	POLD3	-0.835735	-0.107462	0.403304	0.0264252	0.0110389	0.0830899	0.181322	19	22	22	D1	GI. muscularis (GTEx)	EpiXcan	0.999361	esophagus_muscularis	0.999981
2538	ENSG00000229980	TOB1-AS1	-0.835236	-0.0437506	0.403585	0.145361	0.115653	6.91093e-09	3.60604e-08	54	64	64	D1	GI. muscularis (GTEx)	EpiXcan	0.999361	esophagus_muscularis	0.999981
2539	ENSG00000164074	ABHD18	0.83514	0.0522999	0.403639	0.113472	0.0633582	1.33515e-05	4.8712e-05	40	48	48	D1	GI. muscularis (GTEx)	EpiXcan	0.999361	esophagus_muscularis	0.999981
2540	ENSG00000198837	DENND4B	0.835061	0.08217	0.403683	0.0346015	0.0612579	3.04186e-05	0.000105985	11	14	14	D1	GI. muscularis (GTEx)	EpiXcan	0.999361	esophagus_muscularis	0.999981
2541	ENSG00000108474	PIGL	-0.83501	-0.0857747	0.403712	0.0346401	0.0908549	3.20156e-07	1.39775e-06	5	6	6	D1	GI. muscularis (GTEx)	EpiXcan	0.999361	esophagus_muscularis	0.999981
2542	ENSG00000143155	TIPRL	0.834887	0.196346	0.403781	0.0102404	0.0830849	7.71803e-07	3.23161e-06	10	11	11	D1	GI. muscularis (GTEx)	EpiXcan	0.999361	esophagus_muscularis	0.999981
2543	ENSG00000073921	PICALM	0.834267	0.0938779	0.404131	0.0379298	0.0321151	0.00288046	0.00780717	34	41	41	D1	GI. muscularis (GTEx)	EpiXcan	0.999361	esophagus_muscularis	0.999981
2544	ENSG00000169612	FAM103A1	0.834235	0.0332255	0.404149	0.153636	0.0613878	2.53868e-05	8.93639e-05	74	82	82	D1	GI. muscularis (GTEx)	EpiXcan	0.999361	esophagus_muscularis	0.999981
2545	ENSG00000006652	IFRD1	0.834174	0.0589179	0.404183	0.0742438	0.227498	8.1044e-18	8.80176e-17	15	21	21	D1	GI. muscularis (GTEx)	EpiXcan	0.999361	esophagus_muscularis	0.999981
2546	ENSG00000144230	GPR17	-0.833969	-0.0261028	0.404299	0.393529	0.637734	5.75211e-73	1.3211e-70	61	74	74	D1	GI. muscularis (GTEx)	EpiXcan	0.999361	esophagus_muscularis	0.999981
2547	ENSG00000112290	WASF1	-0.833594	-0.053833	0.40451	0.120395	0.11815	3.4361e-09	1.84161e-08	55	62	62	D1	GI. muscularis (GTEx)	EpiXcan	0.999361	esophagus_muscularis	0.999981
2548	ENSG00000213923	CSNK1E	0.832842	0.111756	0.404934	0.0147102	0.0210803	0.0151335	0.0374578	20	28	28	D1	GI. muscularis (GTEx)	EpiXcan	0.999361	esophagus_muscularis	0.999981
2549	ENSG00000178896	EXOSC4	-0.832748	-0.162079	0.404987	0.0256761	0.0171121	0.0312373	0.0735644	29	40	40	D1	GI. muscularis (GTEx)	EpiXcan	0.999361	esophagus_muscularis	0.999981
2550	ENSG00000136111	TBC1D4	-0.832386	-0.0628559	0.405191	0.0589393	0.0903215	2.25674e-07	1.00149e-06	25	27	27	D1	GI. muscularis (GTEx)	EpiXcan	0.999361	esophagus_muscularis	0.999981
2551	ENSG00000178188	SH2B1	0.83237	0.0849226	0.4052	0.0361269	0.0970066	1.26971e-07	5.79999e-07	37	49	49	D1	GI. muscularis (GTEx)	EpiXcan	0.999361	esophagus_muscularis	0.999981
2552	ENSG00000156232	WHAMM	0.832195	0.103405	0.405299	0.019977	0.0239857	0.0100481	0.025558	6	7	7	D1	GI. muscularis (GTEx)	EpiXcan	0.999361	esophagus_muscularis	0.999981
2553	ENSG00000085382	HACE1	0.832065	0.0583844	0.405372	0.0489052	0.0885413	5.04833e-07	2.15369e-06	29	32	32	D1	GI. muscularis (GTEx)	EpiXcan	0.999361	esophagus_muscularis	0.999981
2554	ENSG00000145293	ENOPH1	0.831851	0.0876058	0.405493	0.0274854	0.0767275	2.68894e-06	1.06358e-05	8	8	8	D1	GI. muscularis (GTEx)	EpiXcan	0.999361	esophagus_muscularis	0.999981
2555	ENSG00000250742	LINC02381	0.831829	0.194979	0.405506	0.0216623	0.0601469	3.77804e-05	0.000129604	15	19	19	D1	GI. muscularis (GTEx)	EpiXcan	0.999361	esophagus_muscularis	0.999981
2556	ENSG00000167077	MEI1	0.831721	0.0397008	0.405567	0.172484	0.298225	4.85824e-24	7.58795e-23	27	33	33	D1	GI. muscularis (GTEx)	EpiXcan	0.999361	esophagus_muscularis	0.999981
2557	ENSG00000106603	COA1	0.831529	0.0577648	0.405675	0.0814483	0.204136	1.95846e-15	1.81109e-14	38	48	48	D1	GI. muscularis (GTEx)	EpiXcan	0.999361	esophagus_muscularis	0.999981
2558	ENSG00000172346	CSDC2	0.831192	0.0586041	0.405865	0.113994	0.116658	3.3664e-09	1.80771e-08	29	35	35	D1	GI. muscularis (GTEx)	EpiXcan	0.999361	esophagus_muscularis	0.999981
2559	ENSG00000110921	MVK	0.831074	0.148892	0.405932	0.0107865	0.0392229	0.00101373	0.0029121	4	6	6	D1	GI. muscularis (GTEx)	EpiXcan	0.999361	esophagus_muscularis	0.999981
2560	ENSG00000214193	SH3D21	-0.830755	-0.118044	0.406112	0.032502	0.0606358	3.73159e-05	0.000128136	27	41	41	D1	GI. muscularis (GTEx)	EpiXcan	0.999361	esophagus_muscularis	0.999981
2561	ENSG00000163728	TTC14	0.830668	0.0519175	0.406161	0.110334	0.144758	4.48833e-11	2.87656e-10	77	89	89	D1	GI. muscularis (GTEx)	EpiXcan	0.999361	esophagus_muscularis	0.999981
2562	ENSG00000180113	TDRD6	0.83054	0.031913	0.406233	0.253822	0.584895	6.96626e-62	7.55933e-60	40	49	49	D1	GI. muscularis (GTEx)	EpiXcan	0.999361	esophagus_muscularis	0.999981
2563	ENSG00000066379	ZNRD1	0.830436	0.0391778	0.406292	0.162999	0.10406	4.12522e-08	1.98743e-07	59	68	68	D1	GI. muscularis (GTEx)	EpiXcan	0.999361	esophagus_muscularis	0.999981
2564	ENSG00000231177	LINC00852	0.830282	0.0914397	0.406379	0.0285692	0.0998481	9.14721e-08	4.24768e-07	10	12	12	D1	GI. muscularis (GTEx)	EpiXcan	0.999361	esophagus_muscularis	0.999981
2565	ENSG00000179163	FUCA1	0.830087	0.248457	0.40649	0.0039645	0.0351775	0.00179321	0.00499758	9	11	11	D1	GI. muscularis (GTEx)	EpiXcan	0.999361	esophagus_muscularis	0.999981
2566	ENSG00000054793	ATP9A	-0.829739	-0.091526	0.406687	0.0298088	0.0533651	0.000104702	0.000340816	22	23	23	D1	GI. muscularis (GTEx)	EpiXcan	0.999361	esophagus_muscularis	0.999981
2567	ENSG00000130714	POMT1	0.828983	0.0494165	0.407114	0.0872866	0.287718	7.28796e-23	1.08622e-21	10	13	13	D1	GI. muscularis (GTEx)	EpiXcan	0.999361	esophagus_muscularis	0.999981
2568	ENSG00000251143	AP002490.1	0.82875	0.0877617	0.407246	0.0514624	0.01113	0.0832044	0.181544	40	53	53	D1	GI. muscularis (GTEx)	EpiXcan	0.999361	esophagus_muscularis	0.999981
2569	ENSG00000166479	TMX3	0.828589	0.157538	0.407337	0.009644	0.0444581	0.00049064	0.00146909	4	6	6	D1	GI. muscularis (GTEx)	EpiXcan	0.999361	esophagus_muscularis	0.999981
2570	ENSG00000251474	RPL32P3	0.828328	0.0355199	0.407485	0.257235	0.311876	1.15614e-24	1.86823e-23	64	81	81	D1	GI. muscularis (GTEx)	EpiXcan	0.999361	esophagus_muscularis	0.999981
2571	ENSG00000099219	ERMP1	-0.828095	-0.063249	0.407617	0.087376	0.0496209	0.000216596	0.000675989	58	72	72	D1	GI. muscularis (GTEx)	EpiXcan	0.999361	esophagus_muscularis	0.999981
2572	ENSG00000159461	AMFR	-0.827875	-0.0645513	0.407742	0.0622893	0.0862617	6.72421e-07	2.83327e-06	43	55	55	D1	GI. muscularis (GTEx)	EpiXcan	0.999361	esophagus_muscularis	0.999981
2573	ENSG00000129219	PLD2	-0.827063	-0.15536	0.408201	0.0120953	0.198041	2.23054e-15	2.04649e-14	15	25	25	D1	GI. muscularis (GTEx)	EpiXcan	0.999361	esophagus_muscularis	0.999981
2574	ENSG00000132819	RBM38	0.82704	0.0544113	0.408214	0.0757936	0.0278089	0.00466914	0.0123472	48	53	53	D1	GI. muscularis (GTEx)	EpiXcan	0.999361	esophagus_muscularis	0.999981
2575	ENSG00000185917	SETD4	0.826826	0.113006	0.408336	0.0172895	0.0686321	1.00934e-05	3.74392e-05	11	12	12	D1	GI. muscularis (GTEx)	EpiXcan	0.999361	esophagus_muscularis	0.999981
2576	ENSG00000175334	BANF1	-0.826641	-0.0760178	0.408441	0.0489467	0.080168	2.1232e-06	8.50374e-06	37	42	42	D1	GI. muscularis (GTEx)	EpiXcan	0.999361	esophagus_muscularis	0.999981
2577	ENSG00000136536	MARCH7	-0.826577	-0.255144	0.408477	0.00358232	0.0281612	0.00479372	0.0126621	6	8	8	D1	GI. muscularis (GTEx)	EpiXcan	0.999361	esophagus_muscularis	0.999981
2578	ENSG00000134077	THUMPD3	0.826299	0.0490669	0.408634	0.0990759	0.209146	8.25716e-17	8.38281e-16	9	10	10	D1	GI. muscularis (GTEx)	EpiXcan	0.999361	esophagus_muscularis	0.999981
2579	ENSG00000132823	OSER1	0.82624	0.164778	0.408668	0.00893721	0.0587067	4.29827e-05	0.000146252	11	16	16	D1	GI. muscularis (GTEx)	EpiXcan	0.999361	esophagus_muscularis	0.999981
2580	ENSG00000161558	TMEM143	-0.826094	-0.0651735	0.40875	0.100263	0.082797	6.84183e-07	2.88023e-06	34	41	41	D1	GI. muscularis (GTEx)	EpiXcan	0.999361	esophagus_muscularis	0.999981
2581	ENSG00000136710	CCDC115	0.825927	0.220381	0.408845	0.0050022	0.0875086	5.11521e-07	2.18156e-06	2	3	3	D1	GI. muscularis (GTEx)	EpiXcan	0.999361	esophagus_muscularis	0.999981
2582	ENSG00000152359	POC5	-0.825751	-0.0922889	0.408945	0.0236597	0.0646171	2.24512e-05	7.96911e-05	7	9	9	D1	GI. muscularis (GTEx)	EpiXcan	0.999361	esophagus_muscularis	0.999981
2583	ENSG00000041357	PSMA4	-0.825606	-0.13677	0.409028	0.0131624	0.0621681	2.45904e-05	8.68224e-05	9	11	11	D1	GI. muscularis (GTEx)	EpiXcan	0.999361	esophagus_muscularis	0.999981
2584	ENSG00000247157	LINC01252	0.825503	0.0384257	0.409086	0.228083	0.464913	5.44286e-42	2.21028e-40	15	17	17	D1	GI. muscularis (GTEx)	EpiXcan	0.999361	esophagus_muscularis	0.999981
2585	ENSG00000114021	NIT2	0.825136	0.0727905	0.409294	0.046205	0.127851	1.11698e-09	6.28722e-09	11	12	12	D1	GI. muscularis (GTEx)	EpiXcan	0.999361	esophagus_muscularis	0.999981
2586	ENSG00000143498	TAF1A	0.824255	0.0829	0.409794	0.036825	0.0582131	5.73274e-05	0.000192465	12	17	17	D1	GI. muscularis (GTEx)	EpiXcan	0.999361	esophagus_muscularis	0.999981
2587	ENSG00000105287	PRKD2	0.823662	0.0457776	0.410132	0.107411	0.170811	5.08597e-13	3.86203e-12	15	16	16	D1	GI. muscularis (GTEx)	EpiXcan	0.999361	esophagus_muscularis	0.999981
2588	ENSG00000121542	SEC22A	0.823633	0.0700617	0.410148	0.0855195	0.0228986	0.0126688	0.0317514	94	109	109	D1	GI. muscularis (GTEx)	EpiXcan	0.999361	esophagus_muscularis	0.999981
2589	ENSG00000263272	AC004148.2	-0.823561	-0.199504	0.410189	0.00683538	0.0475899	0.000302517	0.00092741	8	11	11	D1	GI. muscularis (GTEx)	EpiXcan	0.999361	esophagus_muscularis	0.999981
2590	ENSG00000131748	STARD3	-0.822851	-0.117654	0.410593	0.0197657	0.0154303	0.0405471	0.0939726	10	12	12	D1	GI. muscularis (GTEx)	EpiXcan	0.999361	esophagus_muscularis	0.999981
2591	ENSG00000079150	FKBP7	0.822391	0.0930034	0.410854	0.0261172	0.0273156	0.00624221	0.0162757	13	16	16	D1	GI. muscularis (GTEx)	EpiXcan	0.999361	esophagus_muscularis	0.999981
2592	ENSG00000119408	NEK6	-0.822374	-0.156159	0.410864	0.0118747	0.0161722	0.0335901	0.0787479	10	10	10	D1	GI. muscularis (GTEx)	EpiXcan	0.999361	esophagus_muscularis	0.999981
2593	ENSG00000183401	CCDC159	0.822286	0.1285	0.410914	0.014851	0.0153775	0.0418126	0.0965861	11	11	11	D1	GI. muscularis (GTEx)	EpiXcan	0.999361	esophagus_muscularis	0.999981
2594	ENSG00000182359	KBTBD3	0.821619	0.0723047	0.411294	0.0363859	0.0529103	0.000136824	0.000438248	11	11	11	D1	GI. muscularis (GTEx)	EpiXcan	0.999361	esophagus_muscularis	0.999981
2595	ENSG00000232931	LINC00342	0.821609	0.15806	0.411299	0.0108799	0.079175	1.85806e-06	7.48459e-06	7	8	8	D1	GI. muscularis (GTEx)	EpiXcan	0.999361	esophagus_muscularis	0.999981
2596	ENSG00000238018	AC093110.1	-0.821604	-0.0624432	0.411302	0.0580798	0.105069	3.59661e-08	1.74174e-07	13	15	15	D1	GI. muscularis (GTEx)	EpiXcan	0.999361	esophagus_muscularis	0.999981
2597	ENSG00000132313	MRPL35	0.821508	0.0435286	0.411357	0.143919	0.426397	2.35181e-37	7.27347e-36	18	24	24	D1	GI. muscularis (GTEx)	EpiXcan	0.999361	esophagus_muscularis	0.999981
2598	ENSG00000134852	CLOCK	0.821427	0.169717	0.411403	0.0100291	0.052478	0.000102737	0.000334809	9	9	9	D1	GI. muscularis (GTEx)	EpiXcan	0.999361	esophagus_muscularis	0.999981
2599	ENSG00000158769	F11R	0.821007	0.0567947	0.411642	0.0454178	0.0811422	1.56269e-06	6.33671e-06	24	29	29	D1	GI. muscularis (GTEx)	EpiXcan	0.999361	esophagus_muscularis	0.999981
2600	ENSG00000165714	BORCS5	0.820855	0.0672891	0.411729	0.0534563	0.0972729	1.03333e-07	4.7747e-07	24	33	33	D1	GI. muscularis (GTEx)	EpiXcan	0.999361	esophagus_muscularis	0.999981
2601	ENSG00000178567	EPM2AIP1	0.820658	0.0538516	0.411841	0.0648245	0.0621742	3.02093e-05	0.000105308	55	63	63	D1	GI. muscularis (GTEx)	EpiXcan	0.999361	esophagus_muscularis	0.999981
2602	ENSG00000204351	SKIV2L	0.820312	0.0309777	0.412038	0.420006	0.58559	1.70919e-60	1.74787e-58	16	18	18	D1	GI. muscularis (GTEx)	EpiXcan	0.999361	esophagus_muscularis	0.999981
2603	ENSG00000147853	AK3	0.81982	0.0743575	0.412319	0.0690059	0.0169563	0.0315661	0.0743012	35	44	44	D1	GI. muscularis (GTEx)	EpiXcan	0.999361	esophagus_muscularis	0.999981
2604	ENSG00000260686	AC008669.1	-0.819325	-0.11275	0.412601	0.0217506	0.0874867	4.88801e-07	2.08975e-06	14	18	18	D1	GI. muscularis (GTEx)	EpiXcan	0.999361	esophagus_muscularis	0.999981
2605	ENSG00000001036	FUCA2	-0.819009	-0.0729093	0.412781	0.0506509	0.0869512	4.84973e-07	2.07528e-06	47	52	52	D1	GI. muscularis (GTEx)	EpiXcan	0.999361	esophagus_muscularis	0.999981
2606	ENSG00000120725	SIL1	0.818938	0.0487943	0.412822	0.104859	0.203157	1.57355e-15	1.46384e-14	15	20	20	D1	GI. muscularis (GTEx)	EpiXcan	0.999361	esophagus_muscularis	0.999981
2607	ENSG00000160208	RRP1B	0.818847	0.174413	0.412874	0.0134572	0.0203	0.0179811	0.044018	8	9	9	D1	GI. muscularis (GTEx)	EpiXcan	0.999361	esophagus_muscularis	0.999981
2608	ENSG00000136244	IL6	0.8187	0.141682	0.412958	0.00980464	0.0233438	0.0117616	0.0296261	11	12	12	D1	GI. muscularis (GTEx)	EpiXcan	0.999361	esophagus_muscularis	0.999981
2609	ENSG00000113595	TRIM23	0.818144	0.0767152	0.413275	0.0443875	0.0946547	1.82383e-07	8.17923e-07	5	6	6	D1	GI. muscularis (GTEx)	EpiXcan	0.999361	esophagus_muscularis	0.999981
2610	ENSG00000124226	RNF114	-0.817882	-0.0693467	0.413425	0.05193	0.085005	4.79028e-07	2.05047e-06	13	14	14	D1	GI. muscularis (GTEx)	EpiXcan	0.999361	esophagus_muscularis	0.999981
2611	ENSG00000148700	ADD3	-0.817723	-0.0665264	0.413515	0.0522475	0.0743053	4.36505e-06	1.68841e-05	32	37	37	D1	GI. muscularis (GTEx)	EpiXcan	0.999361	esophagus_muscularis	0.999981
2612	ENSG00000272091	RP4-758J24.5	-0.817584	-0.0650083	0.413595	0.146722	0.260743	1.98066e-21	2.6967e-20	35	39	39	D1	GI. muscularis (GTEx)	EpiXcan	0.999361	esophagus_muscularis	0.999981
2613	ENSG00000169371	SNUPN	-0.817506	-0.0565669	0.413639	0.075652	0.218896	2.0086e-17	2.1206e-16	20	23	23	D1	GI. muscularis (GTEx)	EpiXcan	0.999361	esophagus_muscularis	0.999981
2614	ENSG00000179698	WDR97	-0.81623	-0.0444205	0.414368	0.0994799	0.263069	5.18655e-21	6.94016e-20	9	12	12	D1	GI. muscularis (GTEx)	EpiXcan	0.999361	esophagus_muscularis	0.999981
2615	ENSG00000130649	CYP2E1	-0.816095	-0.157119	0.414446	0.0125825	0.0572273	5.31862e-05	0.000179249	11	16	16	D1	GI. muscularis (GTEx)	EpiXcan	0.999361	esophagus_muscularis	0.999981
2616	ENSG00000065308	TRAM2	0.815904	0.082348	0.414555	0.0790449	0.105525	3.05566e-08	1.48697e-07	36	44	44	D1	GI. muscularis (GTEx)	EpiXcan	0.999361	esophagus_muscularis	0.999981
2617	ENSG00000213402	PTPRCAP	-0.815772	-0.0417244	0.41463	0.173173	0.363629	4.01143e-30	8.72674e-29	22	32	32	D1	GI. muscularis (GTEx)	EpiXcan	0.999361	esophagus_muscularis	0.999981
2618	ENSG00000228506	AL513550.1	0.815548	0.0264547	0.414759	0.300312	0.425299	2.497e-37	7.70549e-36	16	17	17	D1	GI. muscularis (GTEx)	EpiXcan	0.999361	esophagus_muscularis	0.999981
2619	ENSG00000185774	KCNIP4	0.814782	0.0831684	0.415197	0.034699	0.0934932	2.07708e-07	9.26455e-07	25	30	30	D1	GI. muscularis (GTEx)	EpiXcan	0.999361	esophagus_muscularis	0.999981
2620	ENSG00000132563	REEP2	-0.814735	-0.0451339	0.415224	0.0832121	0.161252	2.31194e-12	1.6551e-11	14	17	17	D1	GI. muscularis (GTEx)	EpiXcan	0.999361	esophagus_muscularis	0.999981
2621	ENSG00000167842	MIS12	0.814668	0.0436923	0.415262	0.127367	0.238776	1.4545e-18	1.65941e-17	25	30	30	D1	GI. muscularis (GTEx)	EpiXcan	0.999361	esophagus_muscularis	0.999981
2622	ENSG00000023191	RNH1	0.814299	0.0587296	0.415474	0.0776674	0.185575	5.68426e-15	5.04028e-14	20	23	23	D1	GI. muscularis (GTEx)	EpiXcan	0.999361	esophagus_muscularis	0.999981
2623	ENSG00000139620	KANSL2	-0.813805	-0.790301	0.415757	0.000602845	0.0164796	0.0337214	0.0790292	8	15	15	D1	GI. muscularis (GTEx)	EpiXcan	0.999361	esophagus_muscularis	0.999981
2624	ENSG00000099956	SMARCB1	0.813793	0.0385465	0.415764	0.164624	0.389894	6.10345e-33	1.51612e-31	17	23	23	D1	GI. muscularis (GTEx)	EpiXcan	0.999361	esophagus_muscularis	0.999981
2625	ENSG00000102606	ARHGEF7	0.813572	0.0481908	0.41589	0.101709	0.10309	4.93146e-08	2.35079e-07	68	78	78	D1	GI. muscularis (GTEx)	EpiXcan	0.999361	esophagus_muscularis	0.999981
2626	ENSG00000132849	PATJ	0.813463	0.051963	0.415953	0.105624	0.251358	1.88543e-19	2.29097e-18	24	26	26	D1	GI. muscularis (GTEx)	EpiXcan	0.999361	esophagus_muscularis	0.999981
2627	ENSG00000272760	AC093726.1	-0.813106	-0.140914	0.416157	0.0126924	0.0411303	0.000638141	0.00188377	6	10	10	D1	GI. muscularis (GTEx)	EpiXcan	0.999361	esophagus_muscularis	0.999981
2628	ENSG00000047579	DTNBP1	0.812851	0.0652662	0.416304	0.060962	0.114797	6.76032e-09	3.53271e-08	15	15	15	D1	GI. muscularis (GTEx)	EpiXcan	0.999361	esophagus_muscularis	0.999981
2629	ENSG00000204920	ZNF155	-0.81265	-0.034864	0.416419	0.215798	0.325174	2.0774e-26	3.6748e-25	62	74	74	D1	GI. muscularis (GTEx)	EpiXcan	0.999361	esophagus_muscularis	0.999981
2630	ENSG00000146109	ABT1	-0.812631	-0.0650496	0.41643	0.0477684	0.0671911	1.38086e-05	5.03143e-05	29	35	35	D1	GI. muscularis (GTEx)	EpiXcan	0.999361	esophagus_muscularis	0.999981
2631	ENSG00000149489	ROM1	0.81248	0.0760338	0.416516	0.051892	0.12117	1.05756e-09	5.97679e-09	6	8	8	D1	GI. muscularis (GTEx)	EpiXcan	0.999361	esophagus_muscularis	0.999981
2632	ENSG00000215908	CROCCP2	0.812028	0.0620839	0.416776	0.0756574	0.11067	9.7222e-09	4.98748e-08	53	68	68	D1	GI. muscularis (GTEx)	EpiXcan	0.999361	esophagus_muscularis	0.999981
2633	ENSG00000091542	ALKBH5	0.811046	0.030416	0.417339	0.235011	0.353976	4.53845e-29	9.32312e-28	25	28	28	D1	GI. muscularis (GTEx)	EpiXcan	0.999361	esophagus_muscularis	0.999981
2634	ENSG00000182512	GLRX5	-0.810558	-0.0471839	0.417619	0.127565	0.222498	2.04168e-17	2.15229e-16	24	26	26	D1	GI. muscularis (GTEx)	EpiXcan	0.999361	esophagus_muscularis	0.999981
2635	ENSG00000118454	ANKRD13C	0.810541	0.0952961	0.417629	0.0302227	0.0385609	0.00095892	0.00276202	17	19	19	D1	GI. muscularis (GTEx)	EpiXcan	0.999361	esophagus_muscularis	0.999981
2636	ENSG00000196204	RNF216P1	0.810006	0.0301547	0.417937	0.23103	0.391241	2.26985e-33	5.76098e-32	51	62	62	D1	GI. muscularis (GTEx)	EpiXcan	0.999361	esophagus_muscularis	0.999981
2637	ENSG00000269858	EGLN2	0.809536	0.029052	0.418207	0.110464	0.0613817	2.65823e-05	9.33612e-05	89	106	106	D1	GI. muscularis (GTEx)	EpiXcan	0.999361	esophagus_muscularis	0.999981
2638	ENSG00000187049	TMEM216	-0.809522	-0.155828	0.418215	0.0103782	0.0282884	0.0052547	0.0138173	4	5	5	D1	GI. muscularis (GTEx)	EpiXcan	0.999361	esophagus_muscularis	0.999981
2639	ENSG00000075234	TTC38	-0.80908	-0.0569825	0.418469	0.0653231	0.212639	5.44172e-17	5.59343e-16	13	16	16	D1	GI. muscularis (GTEx)	EpiXcan	0.999361	esophagus_muscularis	0.999981
2640	ENSG00000153291	SLC25A27	-0.808822	-0.0391743	0.418618	0.155769	0.355344	7.7642e-30	1.65063e-28	42	54	54	D1	GI. muscularis (GTEx)	EpiXcan	0.999361	esophagus_muscularis	0.999981
2641	ENSG00000221990	EXOC3-AS1	0.808769	0.0561168	0.418648	0.08251	0.203907	1.03407e-15	9.7296e-15	17	24	24	D1	GI. muscularis (GTEx)	EpiXcan	0.999361	esophagus_muscularis	0.999981
2642	ENSG00000136485	DCAF7	0.808738	0.145614	0.418666	0.0127423	0.02907	0.00491673	0.0129651	15	18	18	D1	GI. muscularis (GTEx)	EpiXcan	0.999361	esophagus_muscularis	0.999981
2643	ENSG00000198198	SZT2	-0.808612	-0.100564	0.418738	0.0325209	0.0114462	0.0798599	0.17501	30	35	35	D1	GI. muscularis (GTEx)	EpiXcan	0.999361	esophagus_muscularis	0.999981
2644	ENSG00000198929	NOS1AP	-0.808391	-0.0610839	0.418865	0.0879377	0.0734991	4.84287e-06	1.86295e-05	44	49	49	D1	GI. muscularis (GTEx)	EpiXcan	0.999361	esophagus_muscularis	0.999981
2645	ENSG00000026652	AGPAT4	-0.807969	-0.104379	0.419108	0.0251379	0.0386848	0.00113677	0.00324627	19	24	24	D1	GI. muscularis (GTEx)	EpiXcan	0.999361	esophagus_muscularis	0.999981
2646	ENSG00000198208	RPS6KL1	0.807321	0.0765976	0.419481	0.0397152	0.207087	3.69077e-16	3.5933e-15	4	7	7	D1	GI. muscularis (GTEx)	EpiXcan	0.999361	esophagus_muscularis	0.999981
2647	ENSG00000130653	PNPLA7	-0.806866	-0.0517017	0.419744	0.119951	0.424584	6.3264e-37	1.9268e-35	14	20	20	D1	GI. muscularis (GTEx)	EpiXcan	0.999361	esophagus_muscularis	0.999981
2648	ENSG00000078098	FAP	0.806683	0.160773	0.419849	0.0385237	0.0387577	0.00105646	0.00302801	17	18	18	D1	GI. muscularis (GTEx)	EpiXcan	0.999361	esophagus_muscularis	0.999981
2649	ENSG00000025434	NR1H3	-0.806665	-0.0916191	0.41986	0.0291691	0.0185038	0.0241213	0.0578564	22	29	29	D1	GI. muscularis (GTEx)	EpiXcan	0.999361	esophagus_muscularis	0.999981
2650	ENSG00000167642	SPINT2	0.806344	0.216381	0.420044	0.00467087	0.0206045	0.0174901	0.0429211	2	2	2	D1	GI. muscularis (GTEx)	EpiXcan	0.999361	esophagus_muscularis	0.999981
2651	ENSG00000099954	CECR2	-0.80623	-0.0589326	0.42011	0.0646769	0.189772	2.96844e-14	2.50983e-13	18	25	25	D1	GI. muscularis (GTEx)	EpiXcan	0.999361	esophagus_muscularis	0.999981
2652	ENSG00000089486	CDIP1	-0.806002	-0.0607269	0.420242	0.0569675	0.250366	1.31362e-19	1.62005e-18	12	17	17	D1	GI. muscularis (GTEx)	EpiXcan	0.999361	esophagus_muscularis	0.999981
2653	ENSG00000258727	AL135999.1	-0.805912	-0.0841553	0.420293	0.0390282	0.0882095	5.16115e-07	2.19914e-06	11	17	17	D1	GI. muscularis (GTEx)	EpiXcan	0.999361	esophagus_muscularis	0.999981
2654	ENSG00000159871	LYPD5	-0.805858	-0.157208	0.420325	0.0105791	0.0167939	0.0332286	0.0779395	18	21	21	D1	GI. muscularis (GTEx)	EpiXcan	0.999361	esophagus_muscularis	0.999981
2655	ENSG00000224383	PRR29	-0.805793	-0.128939	0.420362	0.0153906	0.0291611	0.00453657	0.0120169	7	8	8	D1	GI. muscularis (GTEx)	EpiXcan	0.999361	esophagus_muscularis	0.999981
2656	ENSG00000142156	COL6A1	-0.805679	-0.10488	0.420428	0.021638	0.11948	3.07303e-09	1.65525e-08	4	7	7	D1	GI. muscularis (GTEx)	EpiXcan	0.999361	esophagus_muscularis	0.999981
2657	ENSG00000122417	ODF2L	0.805301	0.0566048	0.420646	0.0729307	0.131283	4.64336e-10	2.71963e-09	7	7	7	D1	GI. muscularis (GTEx)	EpiXcan	0.999361	esophagus_muscularis	0.999981
2658	ENSG00000064313	TAF2	-0.805059	-0.0551036	0.420785	0.0455926	0.0622721	3.30945e-05	0.000114738	33	42	42	D1	GI. muscularis (GTEx)	EpiXcan	0.999361	esophagus_muscularis	0.999981
2659	ENSG00000140382	HMG20A	-0.805003	-0.0839816	0.420818	0.0316441	0.048429	0.000237584	0.000739022	7	10	10	D1	GI. muscularis (GTEx)	EpiXcan	0.999361	esophagus_muscularis	0.999981
2660	ENSG00000137857	DUOX1	0.804112	0.0698478	0.421332	0.0610752	0.0773582	3.19761e-06	1.25381e-05	16	19	19	D1	GI. muscularis (GTEx)	EpiXcan	0.999361	esophagus_muscularis	0.999981
2661	ENSG00000149599	DUSP15	-0.803428	-0.052492	0.421727	0.109643	0.0841177	8.57107e-07	3.56852e-06	36	44	44	D1	GI. muscularis (GTEx)	EpiXcan	0.999361	esophagus_muscularis	0.999981
2662	ENSG00000115514	TXNDC9	-0.803294	-0.11797	0.421805	0.0155276	0.0403528	0.00075788	0.00221807	12	13	13	D1	GI. muscularis (GTEx)	EpiXcan	0.999361	esophagus_muscularis	0.999981
2663	ENSG00000138495	COX17	0.803081	0.0563042	0.421928	0.0685156	0.0698212	8.7914e-06	3.28973e-05	37	40	40	D1	GI. muscularis (GTEx)	EpiXcan	0.999361	esophagus_muscularis	0.999981
2664	ENSG00000146707	POMZP3	0.803057	0.0294237	0.421942	0.270368	0.616468	2.28564e-67	3.40657e-65	34	42	42	D1	GI. muscularis (GTEx)	EpiXcan	0.999361	esophagus_muscularis	0.999981
2665	ENSG00000238197	PAXBP1-AS1	-0.802528	-0.11361	0.422248	0.0195591	0.024495	0.00951529	0.0242822	14	17	17	D1	GI. muscularis (GTEx)	EpiXcan	0.999361	esophagus_muscularis	0.999981
2666	ENSG00000139292	LGR5	-0.802035	-0.137942	0.422533	0.0216449	0.0141075	0.0483382	0.110404	35	48	48	D1	GI. muscularis (GTEx)	EpiXcan	0.999361	esophagus_muscularis	0.999981
2667	ENSG00000241837	ATP5O	0.801907	0.0840105	0.422607	0.0580033	0.0595232	5.16511e-05	0.000174383	40	47	47	D1	GI. muscularis (GTEx)	EpiXcan	0.999361	esophagus_muscularis	0.999981
2668	ENSG00000047188	YTHDC2	0.801491	0.0350348	0.422847	0.113363	0.217391	8.47613e-17	8.59888e-16	22	27	27	D1	GI. muscularis (GTEx)	EpiXcan	0.999361	esophagus_muscularis	0.999981
2669	ENSG00000184898	RBM43	0.800837	0.0878878	0.423226	0.0372672	0.0559518	7.63999e-05	0.000252385	34	39	39	D1	GI. muscularis (GTEx)	EpiXcan	0.999361	esophagus_muscularis	0.999981
2670	ENSG00000198887	SMC5	-0.800755	-0.0653543	0.423273	0.0371835	0.0728343	6.30827e-06	2.39509e-05	23	29	29	D1	GI. muscularis (GTEx)	EpiXcan	0.999361	esophagus_muscularis	0.999981
2671	ENSG00000112852	PCDHB2	-0.799915	-0.0427144	0.42376	0.0471731	0.117925	4.31544e-09	2.29622e-08	8	8	8	D1	GI. muscularis (GTEx)	EpiXcan	0.999361	esophagus_muscularis	0.999981
2672	ENSG00000165476	REEP3	0.79973	0.0849225	0.423867	0.0285235	0.0144699	0.0482346	0.110185	38	44	44	D1	GI. muscularis (GTEx)	EpiXcan	0.999361	esophagus_muscularis	0.999981
2673	ENSG00000099875	MKNK2	0.799651	0.140271	0.423913	0.0147435	0.025571	0.00742929	0.0192215	6	7	7	D1	GI. muscularis (GTEx)	EpiXcan	0.999361	esophagus_muscularis	0.999981
2674	ENSG00000164938	TP53INP1	-0.799565	-0.30324	0.423963	0.00852781	0.0617134	2.96155e-05	0.000103392	6	9	9	D1	GI. muscularis (GTEx)	EpiXcan	0.999361	esophagus_muscularis	0.999981
2675	ENSG00000204228	HSD17B8	-0.798881	-0.0415464	0.424359	0.158884	0.191741	1.44805e-14	1.2554e-13	33	38	38	D1	GI. muscularis (GTEx)	EpiXcan	0.999361	esophagus_muscularis	0.999981
2676	ENSG00000269918	AF131215.6	-0.798789	-0.0702158	0.424413	0.0454293	0.156495	6.11429e-12	4.21146e-11	10	15	15	D1	GI. muscularis (GTEx)	EpiXcan	0.999361	esophagus_muscularis	0.999981
2677	ENSG00000162631	NTNG1	-0.798535	-0.0385703	0.42456	0.140753	0.271875	1.41682e-21	1.94605e-20	14	16	16	D1	GI. muscularis (GTEx)	EpiXcan	0.999361	esophagus_muscularis	0.999981
2678	ENSG00000161298	ZNF382	0.798265	0.138969	0.424717	0.0172026	0.0763496	3.30138e-06	1.29124e-05	14	19	19	D1	GI. muscularis (GTEx)	EpiXcan	0.999361	esophagus_muscularis	0.999981
2679	ENSG00000062370	ZNF112	0.797734	0.0590657	0.425025	0.0723553	0.231447	4.90819e-18	5.44016e-17	10	13	13	D1	GI. muscularis (GTEx)	EpiXcan	0.999361	esophagus_muscularis	0.999981
2680	ENSG00000114388	NPRL2	0.797705	0.15956	0.425041	0.0109295	0.011639	0.0768296	0.168924	11	17	17	D1	GI. muscularis (GTEx)	EpiXcan	0.999361	esophagus_muscularis	0.999981
2681	ENSG00000166578	IQCD	0.797642	0.100328	0.425078	0.0151853	0.0257977	0.0082096	0.0211311	16	18	18	D1	GI. muscularis (GTEx)	EpiXcan	0.999361	esophagus_muscularis	0.999981
2682	ENSG00000076003	MCM6	0.797504	0.0628668	0.425158	0.0679811	0.134399	3.99418e-10	2.35119e-09	10	11	11	D1	GI. muscularis (GTEx)	EpiXcan	0.999361	esophagus_muscularis	0.999981
2683	ENSG00000185885	IFITM1	0.796494	0.101444	0.425745	0.0276962	0.0674562	1.27211e-05	4.65091e-05	13	20	20	D1	GI. muscularis (GTEx)	EpiXcan	0.999361	esophagus_muscularis	0.999981
2684	ENSG00000184014	DENND5A	0.796151	0.0734552	0.425944	0.0494951	0.0872152	4.90162e-07	2.09493e-06	20	20	20	D1	GI. muscularis (GTEx)	EpiXcan	0.999361	esophagus_muscularis	0.999981
2685	ENSG00000158234	FAIM	-0.796136	-0.301286	0.425953	0.00243491	0.0266499	0.0062427	0.0162757	9	20	20	D1	GI. muscularis (GTEx)	EpiXcan	0.999361	esophagus_muscularis	0.999981
2686	ENSG00000116830	TTF2	-0.796108	-0.0349321	0.425969	0.205187	0.324163	1.58654e-26	2.82432e-25	69	78	78	D1	GI. muscularis (GTEx)	EpiXcan	0.999361	esophagus_muscularis	0.999981
2687	ENSG00000187715	KBTBD12	-0.79591	-0.0613218	0.426084	0.0868895	0.193007	8.79113e-15	7.67375e-14	16	18	18	D1	GI. muscularis (GTEx)	EpiXcan	0.999361	esophagus_muscularis	0.999981
2688	ENSG00000006638	TBXA2R	-0.795232	-0.174477	0.426479	0.01502	0.0218982	0.0150829	0.0373473	11	12	12	D1	GI. muscularis (GTEx)	EpiXcan	0.999361	esophagus_muscularis	0.999981
2689	ENSG00000164896	FASTK	-0.79515	-0.0435252	0.426526	0.143848	0.285488	1.94956e-22	2.82162e-21	11	14	14	D1	GI. muscularis (GTEx)	EpiXcan	0.999361	esophagus_muscularis	0.999981
2690	ENSG00000106771	TMEM245	0.795034	0.0770845	0.426594	0.0355789	0.0466821	0.000332697	0.00101527	15	17	17	D1	GI. muscularis (GTEx)	EpiXcan	0.999361	esophagus_muscularis	0.999981
2691	ENSG00000196562	SULF2	-0.794634	-0.189875	0.426826	0.00619123	0.0345236	0.00203341	0.00561896	10	13	13	D1	GI. muscularis (GTEx)	EpiXcan	0.999361	esophagus_muscularis	0.999981
2692	ENSG00000197816	CCDC180	-0.794597	-0.0787137	0.426848	0.0497271	0.115646	6.02712e-09	3.1661e-08	23	28	28	D1	GI. muscularis (GTEx)	EpiXcan	0.999361	esophagus_muscularis	0.999981
2693	ENSG00000236540	AC006547.1	0.794567	0.0491225	0.426865	0.0899673	0.115779	4.56292e-09	2.42054e-08	37	42	42	D1	GI. muscularis (GTEx)	EpiXcan	0.999361	esophagus_muscularis	0.999981
2694	ENSG00000138600	SPPL2A	-0.794181	-0.0375296	0.42709	0.173477	0.194442	3.11717e-15	2.82847e-14	49	57	57	D1	GI. muscularis (GTEx)	EpiXcan	0.999361	esophagus_muscularis	0.999981
2695	ENSG00000105877	DNAH11	0.793993	0.043783	0.427199	0.106469	0.270432	4.57262e-22	6.47095e-21	21	27	27	D1	GI. muscularis (GTEx)	EpiXcan	0.999361	esophagus_muscularis	0.999981
2696	ENSG00000125650	PSPN	0.793936	0.123627	0.427233	0.0346865	0.0252304	0.00854905	0.0219564	39	45	45	D1	GI. muscularis (GTEx)	EpiXcan	0.999361	esophagus_muscularis	0.999981
2697	ENSG00000143514	TP53BP2	-0.793655	-0.0411354	0.427397	0.193086	0.120883	2.48373e-09	1.35082e-08	62	74	74	D1	GI. muscularis (GTEx)	EpiXcan	0.999361	esophagus_muscularis	0.999981
2698	ENSG00000176890	TYMS	-0.793503	-0.0405692	0.427485	0.192345	0.21286	2.4159e-16	2.37688e-15	76	88	88	D1	GI. muscularis (GTEx)	EpiXcan	0.999361	esophagus_muscularis	0.999981
2699	ENSG00000104518	GSDMD	-0.792886	-0.0347358	0.427844	0.151733	0.35144	4.89184e-29	1.00344e-27	29	35	35	D1	GI. muscularis (GTEx)	EpiXcan	0.999361	esophagus_muscularis	0.999981
2700	ENSG00000134245	WNT2B	0.792132	0.0638586	0.428284	0.0619044	0.132285	4.87925e-10	2.84589e-09	30	37	37	D1	GI. muscularis (GTEx)	EpiXcan	0.999361	esophagus_muscularis	0.999981
2701	ENSG00000071243	ING3	-0.791258	-0.132958	0.428793	0.0120854	0.0239745	0.0100058	0.0254573	7	9	9	D1	GI. muscularis (GTEx)	EpiXcan	0.999361	esophagus_muscularis	0.999981
2702	ENSG00000164620	RELL2	0.791177	0.134565	0.428841	0.0123944	0.0146193	0.0459387	0.105439	10	12	12	D1	GI. muscularis (GTEx)	EpiXcan	0.999361	esophagus_muscularis	0.999981
2703	ENSG00000260552	AC023043.1	0.790517	0.0422409	0.429226	0.111591	0.203411	1.07775e-15	1.01269e-14	29	33	33	D1	GI. muscularis (GTEx)	EpiXcan	0.999361	esophagus_muscularis	0.999981
2704	ENSG00000135870	RC3H1	-0.790491	-0.174124	0.429241	0.008945	0.0265767	0.0068562	0.0178144	12	14	14	D1	GI. muscularis (GTEx)	EpiXcan	0.999361	esophagus_muscularis	0.999981
2705	ENSG00000140265	ZSCAN29	-0.790489	-0.0465727	0.429242	0.168315	0.17862	2.05079e-13	1.60333e-12	47	56	56	D1	GI. muscularis (GTEx)	EpiXcan	0.999361	esophagus_muscularis	0.999981
2706	ENSG00000134815	DHX34	0.790327	0.050128	0.429337	0.0671995	0.138152	1.24523e-10	7.65162e-10	55	64	64	D1	GI. muscularis (GTEx)	EpiXcan	0.999361	esophagus_muscularis	0.999981
2707	ENSG00000118363	SPCS2	0.790218	0.130551	0.429401	0.014924	0.0246853	0.00911417	0.0233351	15	21	21	D1	GI. muscularis (GTEx)	EpiXcan	0.999361	esophagus_muscularis	0.999981
2708	ENSG00000139116	KIF21A	-0.790103	-0.0748195	0.429467	0.0484554	0.129496	7.73475e-10	4.43025e-09	5	6	6	D1	GI. muscularis (GTEx)	EpiXcan	0.999361	esophagus_muscularis	0.999981
2709	ENSG00000138175	ARL3	-0.789823	-0.205232	0.429631	0.00518286	0.0203201	0.0180116	0.044085	2	2	2	D1	GI. muscularis (GTEx)	EpiXcan	0.999361	esophagus_muscularis	0.999981
2710	ENSG00000103226	NOMO3	-0.789394	-0.0442548	0.429882	0.249733	0.45611	8.77297e-41	3.28635e-39	35	47	47	D1	GI. muscularis (GTEx)	EpiXcan	0.999361	esophagus_muscularis	0.999981
2711	ENSG00000272578	AP000347.1	-0.789223	-0.0960944	0.429982	0.0225443	0.106304	1.65056e-08	8.25573e-08	13	17	17	D1	GI. muscularis (GTEx)	EpiXcan	0.999361	esophagus_muscularis	0.999981
2712	ENSG00000104731	KLHDC4	-0.789006	-0.0430931	0.430109	0.148246	0.418335	3.33258e-36	9.74728e-35	81	109	109	D1	GI. muscularis (GTEx)	EpiXcan	0.999361	esophagus_muscularis	0.999981
2713	ENSG00000173641	HSPB7	0.788728	0.0970977	0.430271	0.0225776	0.0214285	0.0150175	0.0371919	29	35	35	D1	GI. muscularis (GTEx)	EpiXcan	0.999361	esophagus_muscularis	0.999981
2714	ENSG00000100749	VRK1	-0.788635	-0.134037	0.430325	0.0134827	0.0588452	4.22561e-05	0.000143971	8	10	10	D1	GI. muscularis (GTEx)	EpiXcan	0.999361	esophagus_muscularis	0.999981
2715	ENSG00000136932	TRMO	-0.788074	-0.0347637	0.430654	0.169071	0.365356	1.98965e-30	4.43164e-29	17	21	21	D1	GI. muscularis (GTEx)	EpiXcan	0.999361	esophagus_muscularis	0.999981
2716	ENSG00000128266	GNAZ	0.787942	0.160394	0.430731	0.0216953	0.0361133	0.00172286	0.00481398	35	43	43	D1	GI. muscularis (GTEx)	EpiXcan	0.999361	esophagus_muscularis	0.999981
2717	ENSG00000113273	ARSB	0.787695	0.0989157	0.430875	0.0277122	0.019988	0.0191852	0.046794	32	41	41	D1	GI. muscularis (GTEx)	EpiXcan	0.999361	esophagus_muscularis	0.999981
2718	ENSG00000133114	GPALPP1	0.787137	0.0872437	0.431202	0.0319673	0.0505099	0.000179717	0.000566568	12	14	14	D1	GI. muscularis (GTEx)	EpiXcan	0.999361	esophagus_muscularis	0.999981
2719	ENSG00000090612	ZNF268	0.786981	0.049944	0.431293	0.0948105	0.0960897	1.2347e-07	5.65297e-07	39	43	43	D1	GI. muscularis (GTEx)	EpiXcan	0.999361	esophagus_muscularis	0.999981
2720	ENSG00000101331	CCM2L	0.786956	0.0830688	0.431308	0.0431699	0.0575177	6.21991e-05	0.000207726	19	25	25	D1	GI. muscularis (GTEx)	EpiXcan	0.999361	esophagus_muscularis	0.999981
2721	ENSG00000267796	LIN37	0.786757	0.137407	0.431424	0.0211341	0.038337	0.000866181	0.00251507	8	9	9	D1	GI. muscularis (GTEx)	EpiXcan	0.999361	esophagus_muscularis	0.999981
2722	ENSG00000132141	CCT6B	0.786435	0.0483214	0.431612	0.0847967	0.119144	4.75071e-09	2.51825e-08	16	17	17	D1	GI. muscularis (GTEx)	EpiXcan	0.999361	esophagus_muscularis	0.999981
2723	ENSG00000134152	KATNBL1	0.786384	0.0573909	0.431643	0.0485277	0.128365	6.35022e-10	3.66118e-09	65	81	81	D1	GI. muscularis (GTEx)	EpiXcan	0.999361	esophagus_muscularis	0.999981
2724	ENSG00000000971	CFH	-0.786335	-0.0754766	0.431671	0.0534759	0.0555309	6.60489e-05	0.000219797	40	44	44	D1	GI. muscularis (GTEx)	EpiXcan	0.999361	esophagus_muscularis	0.999981
2725	ENSG00000164933	SLC25A32	-0.786146	-0.0821018	0.431782	0.0359556	0.027947	0.00519805	0.0136811	31	40	40	D1	GI. muscularis (GTEx)	EpiXcan	0.999361	esophagus_muscularis	0.999981
2726	ENSG00000114450	GNB4	0.786137	0.0995065	0.431787	0.0267859	0.0759501	3.92193e-06	1.52501e-05	20	23	23	D1	GI. muscularis (GTEx)	EpiXcan	0.999361	esophagus_muscularis	0.999981
2727	ENSG00000167693	NXN	0.78553	0.0533309	0.432143	0.128098	0.22571	3.2789e-17	3.41035e-16	31	35	35	D1	GI. muscularis (GTEx)	EpiXcan	0.999361	esophagus_muscularis	0.999981
2728	ENSG00000185591	SP1	-0.785486	-0.0567104	0.432169	0.0806465	0.205666	1.31104e-15	1.22778e-14	23	28	28	D1	GI. muscularis (GTEx)	EpiXcan	0.999361	esophagus_muscularis	0.999981
2729	ENSG00000104043	ATP8B4	0.785369	0.0867928	0.432237	0.0328251	0.0243142	0.0085206	0.0218914	15	16	16	D1	GI. muscularis (GTEx)	EpiXcan	0.999361	esophagus_muscularis	0.999981
2730	ENSG00000125434	SLC25A35	-0.785031	-0.0892092	0.432436	0.0201385	0.0268612	0.00672266	0.0174902	27	29	29	D1	GI. muscularis (GTEx)	EpiXcan	0.999361	esophagus_muscularis	0.999981
2731	ENSG00000089847	ANKRD24	-0.784856	-0.0360911	0.432538	0.1922	0.207017	4.18583e-16	4.04997e-15	62	77	77	D1	GI. muscularis (GTEx)	EpiXcan	0.999361	esophagus_muscularis	0.999981
2732	ENSG00000116260	QSOX1	-0.784559	-0.074354	0.432712	0.0371236	0.0120097	0.070811	0.157022	27	29	29	D1	GI. muscularis (GTEx)	EpiXcan	0.999361	esophagus_muscularis	0.999981
2733	ENSG00000272732	AC004982.1	0.784097	0.0876902	0.432983	0.0331723	0.119805	1.39664e-09	7.77699e-09	21	30	30	D1	GI. muscularis (GTEx)	EpiXcan	0.999361	esophagus_muscularis	0.999981
2734	ENSG00000160117	ANKLE1	0.783887	0.0599316	0.433107	0.06922	0.101693	5.11331e-08	2.43086e-07	27	34	34	D1	GI. muscularis (GTEx)	EpiXcan	0.999361	esophagus_muscularis	0.999981
2735	ENSG00000145428	RNF175	-0.78381	-0.108634	0.433152	0.0201754	0.0561147	5.90102e-05	0.000197641	10	10	10	D1	GI. muscularis (GTEx)	EpiXcan	0.999361	esophagus_muscularis	0.999981
2736	ENSG00000183011	NAA38	-0.783804	-0.105933	0.433155	0.0215974	0.0640303	1.19518e-05	4.38453e-05	11	14	14	D1	GI. muscularis (GTEx)	EpiXcan	0.999361	esophagus_muscularis	0.999981
2737	ENSG00000187815	ZFP69	0.783719	0.0568091	0.433205	0.0597878	0.205155	3.97207e-16	3.8542e-15	19	26	26	D1	GI. muscularis (GTEx)	EpiXcan	0.999361	esophagus_muscularis	0.999981
2738	ENSG00000125450	NUP85	0.783652	0.0272347	0.433244	0.30304	0.442543	1.52773e-39	5.46009e-38	8	10	10	D1	GI. muscularis (GTEx)	EpiXcan	0.999361	esophagus_muscularis	0.999981
2739	ENSG00000135314	KHDC1	0.783643	0.0405175	0.43325	0.0752304	0.138569	1.84712e-10	1.12075e-09	41	50	50	D1	GI. muscularis (GTEx)	EpiXcan	0.999361	esophagus_muscularis	0.999981
2740	ENSG00000137807	KIF23	0.78352	0.066002	0.433322	0.173548	0.0404498	0.000716941	0.00210529	123	145	145	D1	GI. muscularis (GTEx)	EpiXcan	0.999361	esophagus_muscularis	0.999981
2741	ENSG00000159228	CBR1	-0.783216	-0.130162	0.4335	0.016136	0.0560596	7.86773e-05	0.000259541	7	9	9	D1	GI. muscularis (GTEx)	EpiXcan	0.999361	esophagus_muscularis	0.999981
2742	ENSG00000119185	ITGB1BP1	0.782937	0.112075	0.433664	0.0139042	0.0517332	0.000144875	0.000462663	6	8	8	D1	GI. muscularis (GTEx)	EpiXcan	0.999361	esophagus_muscularis	0.999981
2743	ENSG00000101181	MTG2	0.782517	0.0546947	0.433911	0.070545	0.344343	2.84235e-28	5.55387e-27	34	41	41	D1	GI. muscularis (GTEx)	EpiXcan	0.999361	esophagus_muscularis	0.999981
2744	ENSG00000178222	RNF212	0.782389	0.0654739	0.433986	0.0650989	0.0952308	1.74261e-07	7.82999e-07	16	21	21	D1	GI. muscularis (GTEx)	EpiXcan	0.999361	esophagus_muscularis	0.999981
2745	ENSG00000196878	LAMB3	-0.782365	-0.38019	0.434	0.0014457	0.0151332	0.0425241	0.0981973	1	1	1	D1	GI. muscularis (GTEx)	EpiXcan	0.999361	esophagus_muscularis	0.999981
2746	ENSG00000152117	AC073869.1	0.782308	0.0224661	0.434033	0.324001	0.638273	1.37006e-71	2.74209e-69	65	90	90	D1	GI. muscularis (GTEx)	EpiXcan	0.999361	esophagus_muscularis	0.999981
2747	ENSG00000149328	GLB1L2	0.781951	0.104608	0.434244	0.0248509	0.0440368	0.000506695	0.00151425	14	20	20	D1	GI. muscularis (GTEx)	EpiXcan	0.999361	esophagus_muscularis	0.999981
2748	ENSG00000259726	CSPG4P11	0.781935	0.0334961	0.434253	0.183905	0.267408	1.67127e-21	2.28658e-20	31	39	39	D1	GI. muscularis (GTEx)	EpiXcan	0.999361	esophagus_muscularis	0.999981
2749	ENSG00000179855	GIPC3	0.781628	0.362869	0.434433	0.0259225	0.178563	1.8734e-13	1.47039e-12	28	38	38	D1	GI. muscularis (GTEx)	EpiXcan	0.999361	esophagus_muscularis	0.999981
2750	ENSG00000104231	ZFAND1	0.780691	0.0797492	0.434984	0.0647488	0.0926785	3.17501e-07	1.38702e-06	50	62	62	D1	GI. muscularis (GTEx)	EpiXcan	0.999361	esophagus_muscularis	0.999981
2751	ENSG00000166510	CCDC68	0.780332	0.0415318	0.435196	0.0809309	0.0886492	3.20491e-07	1.39878e-06	43	50	50	D1	GI. muscularis (GTEx)	EpiXcan	0.999361	esophagus_muscularis	0.999981
2752	ENSG00000105538	RASIP1	-0.780211	-0.119647	0.435267	0.0138787	0.0147649	0.0443958	0.102183	10	12	12	D1	GI. muscularis (GTEx)	EpiXcan	0.999361	esophagus_muscularis	0.999981
2753	ENSG00000071051	NCK2	-0.780041	-0.0959484	0.435367	0.0280373	0.0566082	6.63287e-05	0.000220518	21	24	24	D1	GI. muscularis (GTEx)	EpiXcan	0.999361	esophagus_muscularis	0.999981
2754	ENSG00000178397	FAM220A	0.779919	0.077024	0.435439	0.0453438	0.113108	6.4356e-09	3.37309e-08	22	27	27	D1	GI. muscularis (GTEx)	EpiXcan	0.999361	esophagus_muscularis	0.999981
2755	ENSG00000242600	MBL1P	-0.779498	-0.0657776	0.435686	0.0637544	0.131843	3.10246e-10	1.84567e-09	23	27	27	D1	GI. muscularis (GTEx)	EpiXcan	0.999361	esophagus_muscularis	0.999981
2756	ENSG00000176533	GNG7	-0.779368	-0.0520862	0.435763	0.191634	0.176483	2.15924e-13	1.68342e-12	70	86	86	D1	GI. muscularis (GTEx)	EpiXcan	0.999361	esophagus_muscularis	0.999981
2757	ENSG00000180822	PSMG4	-0.779286	-0.0336983	0.435811	0.18289	0.348506	6.55587e-29	1.3292e-27	34	42	42	D1	GI. muscularis (GTEx)	EpiXcan	0.999361	esophagus_muscularis	0.999981
2758	ENSG00000124523	SIRT5	-0.778986	-0.0738687	0.435988	0.0477208	0.129619	4.17385e-10	2.45284e-09	7	7	7	D1	GI. muscularis (GTEx)	EpiXcan	0.999361	esophagus_muscularis	0.999981
2759	ENSG00000226479	TMEM185B	-0.778813	-0.101719	0.43609	0.0216867	0.0391217	0.00101223	0.0029084	8	8	8	D1	GI. muscularis (GTEx)	EpiXcan	0.999361	esophagus_muscularis	0.999981
2760	ENSG00000268006	PTOV1-AS1	-0.778292	-0.0496294	0.436397	0.0709168	0.0662391	1.12017e-05	4.1288e-05	31	40	40	D1	GI. muscularis (GTEx)	EpiXcan	0.999361	esophagus_muscularis	0.999981
2761	ENSG00000104870	FCGRT	0.777737	0.0806813	0.436724	0.0433222	0.0779281	2.53434e-06	1.00556e-05	6	7	7	D1	GI. muscularis (GTEx)	EpiXcan	0.999361	esophagus_muscularis	0.999981
2762	ENSG00000055955	ITIH4	-0.777718	-0.0449214	0.436736	0.124283	0.237332	3.0062e-18	3.37745e-17	13	17	17	D1	GI. muscularis (GTEx)	EpiXcan	0.999361	esophagus_muscularis	0.999981
2763	ENSG00000242349	NPPA-AS1	-0.777083	-0.0313797	0.43711	0.226132	0.433341	8.8761e-39	3.04044e-37	19	20	20	D1	GI. muscularis (GTEx)	EpiXcan	0.999361	esophagus_muscularis	0.999981
2764	ENSG00000160439	RDH13	0.776347	0.0337313	0.437544	0.205339	0.359446	1.22062e-29	2.57543e-28	28	37	37	D1	GI. muscularis (GTEx)	EpiXcan	0.999361	esophagus_muscularis	0.999981
2765	ENSG00000136731	UGGT1	0.776105	0.0670956	0.437687	0.0507937	0.143006	3.0247e-11	1.97557e-10	19	21	21	D1	GI. muscularis (GTEx)	EpiXcan	0.999361	esophagus_muscularis	0.999981
2766	ENSG00000172292	CERS6	0.776056	0.0846587	0.437716	0.0361494	0.161883	2.00334e-12	1.44376e-11	8	10	10	D1	GI. muscularis (GTEx)	EpiXcan	0.999361	esophagus_muscularis	0.999981
2767	ENSG00000115486	GGCX	0.77604	0.0665154	0.437725	0.0415354	0.0956535	7.22231e-08	3.3909e-07	13	13	13	D1	GI. muscularis (GTEx)	EpiXcan	0.999361	esophagus_muscularis	0.999981
2768	ENSG00000186523	FAM86B1	-0.775997	-0.0571236	0.437751	0.141312	0.0567824	6.26734e-05	0.00020911	89	117	117	D1	GI. muscularis (GTEx)	EpiXcan	0.999361	esophagus_muscularis	0.999981
2769	ENSG00000174137	FAM53A	-0.775682	-0.0474465	0.437937	0.0868787	0.0165084	0.0322445	0.0757708	48	58	58	D1	GI. muscularis (GTEx)	EpiXcan	0.999361	esophagus_muscularis	0.999981
2770	ENSG00000114554	PLXNA1	-0.774641	-0.0726337	0.438552	0.0430019	0.0485307	0.00024103	0.000748908	40	45	45	D1	GI. muscularis (GTEx)	EpiXcan	0.999361	esophagus_muscularis	0.999981
2771	ENSG00000138658	ZGRF1	0.774641	0.0355942	0.438552	0.0937722	0.413058	1.06338e-35	3.01579e-34	29	37	37	D1	GI. muscularis (GTEx)	EpiXcan	0.999361	esophagus_muscularis	0.999981
2772	ENSG00000187535	IFT140	-0.774441	-0.0361271	0.43867	0.101322	0.170803	3.96653e-13	3.03501e-12	13	16	16	D1	GI. muscularis (GTEx)	EpiXcan	0.999361	esophagus_muscularis	0.999981
2773	ENSG00000001460	STPG1	0.774434	0.0443443	0.438674	0.103262	0.158725	2.797e-12	1.98914e-11	16	21	21	D1	GI. muscularis (GTEx)	EpiXcan	0.999361	esophagus_muscularis	0.999981
2774	ENSG00000101310	SEC23B	-0.773798	-0.0512675	0.439051	0.0780706	0.163898	1.70109e-12	1.23292e-11	12	15	15	D1	GI. muscularis (GTEx)	EpiXcan	0.999361	esophagus_muscularis	0.999981
2775	ENSG00000128973	CLN6	0.773785	0.0722337	0.439058	0.0361829	0.0136644	0.0532385	0.120594	33	39	39	D1	GI. muscularis (GTEx)	EpiXcan	0.999361	esophagus_muscularis	0.999981
2776	ENSG00000106853	PTGR1	0.773782	0.0367544	0.43906	0.142998	0.410529	2.82366e-35	7.78729e-34	41	51	51	D1	GI. muscularis (GTEx)	EpiXcan	0.999361	esophagus_muscularis	0.999981
2777	ENSG00000159363	ATP13A2	0.772895	0.178712	0.439584	0.010873	0.0282793	0.00567492	0.0148776	8	10	10	D1	GI. muscularis (GTEx)	EpiXcan	0.999361	esophagus_muscularis	0.999981
2778	ENSG00000128928	IVD	0.772837	0.0360939	0.439619	0.224618	0.289778	1.87222e-23	2.87292e-22	57	70	70	D1	GI. muscularis (GTEx)	EpiXcan	0.999361	esophagus_muscularis	0.999981
2779	ENSG00000109667	SLC2A9	-0.772796	-0.0534143	0.439643	0.080358	0.256817	8.81029e-20	1.10011e-18	12	14	14	D1	GI. muscularis (GTEx)	EpiXcan	0.999361	esophagus_muscularis	0.999981
2780	ENSG00000241978	AKAP2	-0.772692	-0.0864698	0.439705	0.0265973	0.104691	4.18325e-08	2.01282e-07	7	9	9	D1	GI. muscularis (GTEx)	EpiXcan	0.999361	esophagus_muscularis	0.999981
2781	ENSG00000120519	SLC10A7	-0.772472	-0.144807	0.439835	0.00825471	0.0118468	0.0692582	0.153895	4	4	4	D1	GI. muscularis (GTEx)	EpiXcan	0.999361	esophagus_muscularis	0.999981
2782	ENSG00000103381	CPPED1	0.77247	0.394628	0.439836	0.00189506	0.0197998	0.019825	0.0482704	3	4	4	D1	GI. muscularis (GTEx)	EpiXcan	0.999361	esophagus_muscularis	0.999981
2783	ENSG00000118217	ATF6	0.77191	0.0783688	0.440168	0.0494541	0.0530154	0.000126049	0.000405872	39	43	43	D1	GI. muscularis (GTEx)	EpiXcan	0.999361	esophagus_muscularis	0.999981
2784	ENSG00000005486	RHBDD2	-0.771904	-0.0584467	0.440171	0.111622	0.123383	8.87779e-10	5.06218e-09	30	35	35	D1	GI. muscularis (GTEx)	EpiXcan	0.999361	esophagus_muscularis	0.999981
2785	ENSG00000173406	DAB1	-0.771681	-0.168569	0.440303	0.00752479	0.0114632	0.065665	0.146632	9	11	11	D1	GI. muscularis (GTEx)	EpiXcan	0.999361	esophagus_muscularis	0.999981
2786	ENSG00000133401	PDZD2	-0.771318	-0.155451	0.440518	0.00903698	0.05068	0.000118203	0.000382718	5	8	8	D1	GI. muscularis (GTEx)	EpiXcan	0.999361	esophagus_muscularis	0.999981
2787	ENSG00000123415	SMUG1	0.771307	0.0364725	0.440525	0.149901	0.214088	1.17773e-16	1.18279e-15	24	26	26	D1	GI. muscularis (GTEx)	EpiXcan	0.999361	esophagus_muscularis	0.999981
2788	ENSG00000167637	ZNF283	-0.770412	-0.0640025	0.441056	0.04951	0.127101	8.2575e-10	4.72002e-09	6	8	8	D1	GI. muscularis (GTEx)	EpiXcan	0.999361	esophagus_muscularis	0.999981
2789	ENSG00000182873	PRKCZ-AS1	0.76998	0.0601222	0.441312	0.0680432	0.176355	1.26205e-13	1.01326e-12	37	50	50	D1	GI. muscularis (GTEx)	EpiXcan	0.999361	esophagus_muscularis	0.999981
2790	ENSG00000269825	AC022150.4	-0.76976	-0.0914811	0.441442	0.0264686	0.107817	1.58935e-08	7.95809e-08	17	24	24	D1	GI. muscularis (GTEx)	EpiXcan	0.999361	esophagus_muscularis	0.999981
2791	ENSG00000171444	MCC	-0.769717	-0.0834453	0.441468	0.0385096	0.148352	2.40578e-11	1.58686e-10	27	33	33	D1	GI. muscularis (GTEx)	EpiXcan	0.999361	esophagus_muscularis	0.999981
2792	ENSG00000179277	MEIS3P1	-0.768971	-0.0470493	0.441911	0.106213	0.185599	4.10024e-14	3.43156e-13	5	5	5	D1	GI. muscularis (GTEx)	EpiXcan	0.999361	esophagus_muscularis	0.999981
2793	ENSG00000163964	PIGX	-0.76759	-0.0526995	0.442731	0.0683204	0.104243	4.66859e-08	2.23253e-07	18	23	23	D1	GI. muscularis (GTEx)	EpiXcan	0.999361	esophagus_muscularis	0.999981
2794	ENSG00000005102	MEOX1	0.767072	0.0842162	0.443039	0.0310506	0.0566968	6.31745e-05	0.000210632	6	8	8	D1	GI. muscularis (GTEx)	EpiXcan	0.999361	esophagus_muscularis	0.999981
2795	ENSG00000100906	NFKBIA	-0.766839	-0.219355	0.443177	0.00495404	0.0154157	0.0401456	0.0930885	2	3	3	D1	GI. muscularis (GTEx)	EpiXcan	0.999361	esophagus_muscularis	0.999981
2796	ENSG00000178096	BOLA1	-0.766738	-0.112684	0.443237	0.0175876	0.0301613	0.00431896	0.0114687	7	9	9	D1	GI. muscularis (GTEx)	EpiXcan	0.999361	esophagus_muscularis	0.999981
2797	ENSG00000267107	PCAT19	0.76659	0.0521155	0.443326	0.050216	0.337935	6.45419e-28	1.22858e-26	16	23	23	D1	GI. muscularis (GTEx)	EpiXcan	0.999361	esophagus_muscularis	0.999981
2798	ENSG00000144214	LYG1	0.766297	0.0396589	0.443499	0.128365	0.246413	5.45388e-19	6.40477e-18	29	32	32	D1	GI. muscularis (GTEx)	EpiXcan	0.999361	esophagus_muscularis	0.999981
2799	ENSG00000107099	DOCK8	0.765758	0.128721	0.44382	0.0103131	0.142928	6.99696e-11	4.41565e-10	23	32	32	D1	GI. muscularis (GTEx)	EpiXcan	0.999361	esophagus_muscularis	0.999981
2800	ENSG00000104783	KCNN4	0.765276	0.050978	0.444107	0.10089	0.14938	2.49677e-11	1.64234e-10	21	25	25	D1	GI. muscularis (GTEx)	EpiXcan	0.999361	esophagus_muscularis	0.999981
2801	ENSG00000178700	DHFR2	-0.764085	-0.0488065	0.444817	0.122337	0.129489	6.87585e-10	3.95121e-09	65	81	81	D1	GI. muscularis (GTEx)	EpiXcan	0.999361	esophagus_muscularis	0.999981
2802	ENSG00000171298	GAA	-0.763771	-0.0232549	0.445004	0.393253	0.510321	1.73146e-48	9.47569e-47	52	56	56	D1	GI. muscularis (GTEx)	EpiXcan	0.999361	esophagus_muscularis	0.999981
2803	ENSG00000183426	NPIPA1	-0.76376	-0.032456	0.44501	0.218704	0.608568	3.35534e-65	4.47698e-63	64	80	80	D1	GI. muscularis (GTEx)	EpiXcan	0.999361	esophagus_muscularis	0.999981
2804	ENSG00000161265	U2AF1L4	-0.763251	-0.0225062	0.445314	0.341468	0.508337	6.33593e-48	3.32701e-46	22	23	23	D1	GI. muscularis (GTEx)	EpiXcan	0.999361	esophagus_muscularis	0.999981
2805	ENSG00000196655	TRAPPC4	0.762729	0.025558	0.445625	0.360164	0.518096	1.68218e-49	9.69852e-48	29	33	33	D1	GI. muscularis (GTEx)	EpiXcan	0.999361	esophagus_muscularis	0.999981
2806	ENSG00000170955	CAVIN3	0.76258	0.0296982	0.445714	0.309592	0.450631	2.72433e-40	1.00707e-38	28	33	33	D1	GI. muscularis (GTEx)	EpiXcan	0.999361	esophagus_muscularis	0.999981
2807	ENSG00000164535	DAGLB	-0.762487	-0.0291975	0.445769	0.256714	0.431072	5.45062e-38	1.76767e-36	24	33	33	D1	GI. muscularis (GTEx)	EpiXcan	0.999361	esophagus_muscularis	0.999981
2808	ENSG00000074356	NCBP3	0.762057	0.127787	0.446026	0.0232821	0.0250525	0.00834536	0.0214585	11	14	14	D1	GI. muscularis (GTEx)	EpiXcan	0.999361	esophagus_muscularis	0.999981
2809	ENSG00000093167	LRRFIP2	-0.761928	-0.0564751	0.446103	0.0662262	0.20427	8.42763e-16	7.97239e-15	17	22	22	D1	GI. muscularis (GTEx)	EpiXcan	0.999361	esophagus_muscularis	0.999981
2810	ENSG00000051108	HERPUD1	-0.761825	-0.0775303	0.446165	0.0228204	0.0494533	0.000145127	0.000463362	6	8	8	D1	GI. muscularis (GTEx)	EpiXcan	0.999361	esophagus_muscularis	0.999981
2811	ENSG00000188010	MORN2	0.761765	0.634918	0.4462	0.000559746	0.0122609	0.0691937	0.153776	1	1	1	D1	GI. muscularis (GTEx)	EpiXcan	0.999361	esophagus_muscularis	0.999981
2812	ENSG00000144036	EXOC6B	0.761659	0.109098	0.446264	0.0237182	0.0285873	0.00520406	0.0136944	21	25	25	D1	GI. muscularis (GTEx)	EpiXcan	0.999361	esophagus_muscularis	0.999981
2813	ENSG00000180257	ZNF816	0.761595	0.0892844	0.446302	0.0290936	0.0706868	4.4293e-06	1.71232e-05	4	4	4	D1	GI. muscularis (GTEx)	EpiXcan	0.999361	esophagus_muscularis	0.999981
2814	ENSG00000241468	ATP5J2	-0.761223	-0.112736	0.446524	0.0146262	0.0454055	0.000341184	0.00104071	18	24	24	D1	GI. muscularis (GTEx)	EpiXcan	0.999361	esophagus_muscularis	0.999981
2815	ENSG00000103707	MTFMT	-0.761134	-0.0993111	0.446577	0.0237464	0.011942	0.070439	0.156246	17	22	22	D1	GI. muscularis (GTEx)	EpiXcan	0.999361	esophagus_muscularis	0.999981
2816	ENSG00000237310	GS1-124K5.4	-0.760636	-0.0558738	0.446875	0.0657969	0.171877	1.75137e-13	1.38313e-12	14	22	22	D1	GI. muscularis (GTEx)	EpiXcan	0.999361	esophagus_muscularis	0.999981
2817	ENSG00000188171	ZNF626	-0.760508	-0.0553675	0.446951	0.11332	0.213562	2.14226e-16	2.11211e-15	53	71	71	D1	GI. muscularis (GTEx)	EpiXcan	0.999361	esophagus_muscularis	0.999981
2818	ENSG00000164619	BMPER	-0.760106	-0.0553739	0.447191	0.0787465	0.142792	6.28034e-11	3.98495e-10	24	28	28	D1	GI. muscularis (GTEx)	EpiXcan	0.999361	esophagus_muscularis	0.999981
2819	ENSG00000125871	MGME1	-0.759873	-0.0335453	0.447331	0.2059	0.29123	1.75112e-23	2.69299e-22	57	69	69	D1	GI. muscularis (GTEx)	EpiXcan	0.999361	esophagus_muscularis	0.999981
2820	ENSG00000250132	AC004803.1	0.759525	0.0843101	0.447539	0.0416216	0.0403547	0.000842487	0.00245186	37	41	41	D1	GI. muscularis (GTEx)	EpiXcan	0.999361	esophagus_muscularis	0.999981
2821	ENSG00000080546	SESN1	-0.759255	-0.269634	0.4477	0.00293624	0.0230943	0.0122513	0.030749	1	1	1	D1	GI. muscularis (GTEx)	EpiXcan	0.999361	esophagus_muscularis	0.999981
2822	ENSG00000143149	ALDH9A1	-0.758697	-0.0299779	0.448034	0.241511	0.374213	2.75208e-31	6.31042e-30	16	21	21	D1	GI. muscularis (GTEx)	EpiXcan	0.999361	esophagus_muscularis	0.999981
2823	ENSG00000170089	AC106795.1	-0.758447	-0.0653269	0.448183	0.0778371	0.347694	1.23188e-28	2.43766e-27	51	61	61	D1	GI. muscularis (GTEx)	EpiXcan	0.999361	esophagus_muscularis	0.999981
2824	ENSG00000166912	MTMR10	0.758435	0.0656638	0.448191	0.0434397	0.0960487	8.04174e-08	3.758e-07	4	6	6	D1	GI. muscularis (GTEx)	EpiXcan	0.999361	esophagus_muscularis	0.999981
2825	ENSG00000181790	ADGRB1	-0.758287	-0.108477	0.448279	0.0208916	0.0234128	0.0111018	0.0280549	12	13	13	D1	GI. muscularis (GTEx)	EpiXcan	0.999361	esophagus_muscularis	0.999981
2826	ENSG00000196352	CD55	0.758237	0.0405759	0.448309	0.173082	0.0726311	5.63873e-06	2.15138e-05	88	98	98	D1	GI. muscularis (GTEx)	EpiXcan	0.999361	esophagus_muscularis	0.999981
2827	ENSG00000168487	BMP1	0.757969	0.0788076	0.448469	0.0237583	0.0760646	3.05887e-06	1.20244e-05	10	11	11	D1	GI. muscularis (GTEx)	EpiXcan	0.999361	esophagus_muscularis	0.999981
2828	ENSG00000099817	POLR2E	-0.757926	-0.0221937	0.448495	0.249375	0.494629	4.74508e-47	2.32443e-45	68	92	92	D1	GI. muscularis (GTEx)	EpiXcan	0.999361	esophagus_muscularis	0.999981
2829	ENSG00000091640	SPAG7	0.757924	0.0594192	0.448497	0.0662685	0.129998	4.49997e-10	2.64006e-09	5	5	5	D1	GI. muscularis (GTEx)	EpiXcan	0.999361	esophagus_muscularis	0.999981
2830	ENSG00000170802	FOXN2	-0.75789	-0.143554	0.448517	0.0124743	0.260794	2.41503e-21	3.27855e-20	13	15	15	D1	GI. muscularis (GTEx)	EpiXcan	0.999361	esophagus_muscularis	0.999981
2831	ENSG00000179772	FOXS1	0.757856	0.102374	0.448537	0.0136363	0.0118172	0.072984	0.16138	9	11	11	D1	GI. muscularis (GTEx)	EpiXcan	0.999361	esophagus_muscularis	0.999981
2832	ENSG00000103942	HOMER2	-0.757289	-0.0512567	0.448877	0.0739803	0.0864414	6.99187e-07	2.94162e-06	23	24	24	D1	GI. muscularis (GTEx)	EpiXcan	0.999361	esophagus_muscularis	0.999981
2833	ENSG00000164329	PAPD4	0.75716	0.0782398	0.448954	0.0355092	0.0905106	3.27221e-07	1.42549e-06	22	25	25	D1	GI. muscularis (GTEx)	EpiXcan	0.999361	esophagus_muscularis	0.999981
2834	ENSG00000168060	NAALADL1	0.756888	0.154067	0.449117	0.00911697	0.0407484	0.000823541	0.00240071	17	21	21	D1	GI. muscularis (GTEx)	EpiXcan	0.999361	esophagus_muscularis	0.999981
2835	ENSG00000169490	TM2D2	-0.756558	-0.123341	0.449315	0.0138237	0.0480214	0.000258512	0.000799505	6	6	6	D1	GI. muscularis (GTEx)	EpiXcan	0.999361	esophagus_muscularis	0.999981
2836	ENSG00000170906	NDUFA3	0.756539	0.0317094	0.449326	0.26837	0.442787	1.03517e-39	3.72819e-38	34	42	42	D1	GI. muscularis (GTEx)	EpiXcan	0.999361	esophagus_muscularis	0.999981
2837	ENSG00000204381	LAYN	-0.756533	-0.0786632	0.449329	0.0474342	0.0621064	2.04e-05	7.27979e-05	25	28	28	D1	GI. muscularis (GTEx)	EpiXcan	0.999361	esophagus_muscularis	0.999981
2838	ENSG00000124613	ZNF391	0.756518	0.033273	0.449339	0.187327	0.442747	2.14244e-39	7.61816e-38	12	13	13	D1	GI. muscularis (GTEx)	EpiXcan	0.999361	esophagus_muscularis	0.999981
2839	ENSG00000176209	SMIM19	-0.756286	-0.04012	0.449478	0.116443	0.4353	4.21822e-38	1.38726e-36	10	15	15	D1	GI. muscularis (GTEx)	EpiXcan	0.999361	esophagus_muscularis	0.999981
2840	ENSG00000198721	ECI2	0.755918	0.0474309	0.449698	0.161467	0.259186	4.46704e-20	5.66878e-19	72	89	89	D1	GI. muscularis (GTEx)	EpiXcan	0.999361	esophagus_muscularis	0.999981
2841	ENSG00000262879	AC068152.1	-0.755321	-0.0501239	0.450056	0.0814645	0.196228	4.61968e-15	4.1224e-14	10	13	13	D1	GI. muscularis (GTEx)	EpiXcan	0.999361	esophagus_muscularis	0.999981
2842	ENSG00000048707	VPS13D	0.755049	0.132403	0.45022	0.0161858	0.0260073	0.0064283	0.016743	8	8	8	D1	GI. muscularis (GTEx)	EpiXcan	0.999361	esophagus_muscularis	0.999981
2843	ENSG00000140386	SCAPER	-0.754803	-0.111521	0.450367	0.0221696	0.212652	8.01712e-17	8.14503e-16	17	21	21	D1	GI. muscularis (GTEx)	EpiXcan	0.999361	esophagus_muscularis	0.999981
2844	ENSG00000169641	LUZP1	-0.754719	-0.0678168	0.450418	0.0454717	0.181971	9.55653e-14	7.72128e-13	10	13	13	D1	GI. muscularis (GTEx)	EpiXcan	0.999361	esophagus_muscularis	0.999981
2845	ENSG00000130309	COLGALT1	-0.754404	-0.114325	0.450607	0.0150962	0.0219314	0.013916	0.034654	31	38	38	D1	GI. muscularis (GTEx)	EpiXcan	0.999361	esophagus_muscularis	0.999981
2846	ENSG00000119446	RBM18	0.754194	0.0950616	0.450733	0.0472167	0.109875	1.42867e-08	7.18952e-08	10	15	15	D1	GI. muscularis (GTEx)	EpiXcan	0.999361	esophagus_muscularis	0.999981
2847	ENSG00000235027	AC068580.3	0.754164	0.153691	0.450751	0.0182329	0.0184372	0.024111	0.0578416	24	30	30	D1	GI. muscularis (GTEx)	EpiXcan	0.999361	esophagus_muscularis	0.999981
2848	ENSG00000225889	AC012368.1	0.754129	0.0373941	0.450772	0.150282	0.225105	4.12521e-17	4.26211e-16	31	37	37	D1	GI. muscularis (GTEx)	EpiXcan	0.999361	esophagus_muscularis	0.999981
2849	ENSG00000260630	SNAI3-AS1	-0.753918	-0.0649374	0.450898	0.0349783	0.200242	4.36378e-16	4.21632e-15	19	30	30	D1	GI. muscularis (GTEx)	EpiXcan	0.999361	esophagus_muscularis	0.999981
2850	ENSG00000213949	ITGA1	0.753875	0.0595817	0.450924	0.0673915	0.1038	3.65533e-08	1.76712e-07	36	47	47	D1	GI. muscularis (GTEx)	EpiXcan	0.999361	esophagus_muscularis	0.999981
2851	ENSG00000259820	AC083843.2	0.753843	0.0654513	0.450944	0.0510202	0.225371	2.08709e-17	2.1985e-16	5	8	8	D1	GI. muscularis (GTEx)	EpiXcan	0.999361	esophagus_muscularis	0.999981
2852	ENSG00000263345	AC006435.2	-0.753449	-0.0444578	0.45118	0.0870752	0.145103	4.41132e-11	2.82849e-10	21	25	25	D1	GI. muscularis (GTEx)	EpiXcan	0.999361	esophagus_muscularis	0.999981
2853	ENSG00000091073	DTX2	0.753448	0.0776802	0.451181	0.0294526	0.0547713	9.48221e-05	0.000309736	12	23	23	D1	GI. muscularis (GTEx)	EpiXcan	0.999361	esophagus_muscularis	0.999981
2854	ENSG00000214331	AC009053.1	-0.753394	-0.120833	0.451213	0.106208	0.136492	2.01951e-10	1.22218e-09	44	51	51	D1	GI. muscularis (GTEx)	EpiXcan	0.999361	esophagus_muscularis	0.999981
2855	ENSG00000259891	AC107375.1	-0.752981	-0.0607292	0.451461	0.0488105	0.0870013	5.76247e-07	2.44643e-06	13	14	14	D1	GI. muscularis (GTEx)	EpiXcan	0.999361	esophagus_muscularis	0.999981
2856	ENSG00000144231	POLR2D	-0.752793	-0.126288	0.451575	0.00813598	0.017153	0.0307961	0.0726719	9	9	9	D1	GI. muscularis (GTEx)	EpiXcan	0.999361	esophagus_muscularis	0.999981
2857	ENSG00000111879	FAM184A	-0.752711	-0.0609246	0.451624	0.0666539	0.100346	4.9746e-08	2.36974e-07	52	58	58	D1	GI. muscularis (GTEx)	EpiXcan	0.999361	esophagus_muscularis	0.999981
2858	ENSG00000173852	DPY19L1	-0.752666	-0.0577837	0.451651	0.0555188	0.0880715	2.02934e-07	9.06025e-07	33	40	40	D1	GI. muscularis (GTEx)	EpiXcan	0.999361	esophagus_muscularis	0.999981
2859	ENSG00000160013	PTGIR	-0.752659	-0.083872	0.451655	0.0167713	0.013111	0.0596621	0.134125	19	24	24	D1	GI. muscularis (GTEx)	EpiXcan	0.999361	esophagus_muscularis	0.999981
2860	ENSG00000018236	CNTN1	-0.752628	-0.0626562	0.451673	0.0432739	0.0288718	0.00477654	0.0126215	62	83	83	D1	GI. muscularis (GTEx)	EpiXcan	0.999361	esophagus_muscularis	0.999981
2861	ENSG00000166188	ZNF319	0.751861	0.0925909	0.452135	0.0233216	0.0460103	0.000283675	0.000873279	16	23	23	D1	GI. muscularis (GTEx)	EpiXcan	0.999361	esophagus_muscularis	0.999981
2862	ENSG00000174194	AGAP8	-0.751844	-0.138511	0.452145	0.015763	0.45941	3.42285e-41	1.32105e-39	24	50	50	D1	GI. muscularis (GTEx)	EpiXcan	0.999361	esophagus_muscularis	0.999981
2863	ENSG00000085721	RRN3	-0.751183	-0.0778775	0.452543	0.0482192	0.0413558	0.00063065	0.00186205	25	31	31	D1	GI. muscularis (GTEx)	EpiXcan	0.999361	esophagus_muscularis	0.999981
2864	ENSG00000102780	DGKH	0.7509	0.146292	0.452713	0.00914725	0.0185757	0.022776	0.0548362	10	10	10	D1	GI. muscularis (GTEx)	EpiXcan	0.999361	esophagus_muscularis	0.999981
2865	ENSG00000259330	INAFM2	-0.750367	-0.113633	0.453034	0.0214807	0.0625043	1.56397e-05	5.66181e-05	10	11	11	D1	GI. muscularis (GTEx)	EpiXcan	0.999361	esophagus_muscularis	0.999981
2866	ENSG00000179818	PCBP1-AS1	0.750362	0.13597	0.453037	0.0131877	0.0852273	4.72991e-07	2.02772e-06	8	11	11	D1	GI. muscularis (GTEx)	EpiXcan	0.999361	esophagus_muscularis	0.999981
2867	ENSG00000127952	STYXL1	0.749896	0.0274443	0.453317	0.275011	0.471302	1.06614e-42	4.43225e-41	23	31	31	D1	GI. muscularis (GTEx)	EpiXcan	0.999361	esophagus_muscularis	0.999981
2868	ENSG00000048140	TSPAN17	0.74977	0.0898154	0.453394	0.0248534	0.0439153	0.000482121	0.00144544	11	13	13	D1	GI. muscularis (GTEx)	EpiXcan	0.999361	esophagus_muscularis	0.999981
2869	ENSG00000131941	RHPN2	-0.749513	-0.0647361	0.453548	0.0685155	0.160497	3.73795e-12	2.62237e-11	67	87	87	D1	GI. muscularis (GTEx)	EpiXcan	0.999361	esophagus_muscularis	0.999981
2870	ENSG00000103227	LMF1	-0.749325	-0.034745	0.453661	0.132204	0.197158	4.61574e-15	4.12151e-14	48	67	67	D1	GI. muscularis (GTEx)	EpiXcan	0.999361	esophagus_muscularis	0.999981
2871	ENSG00000085491	SLC25A24	0.748931	0.0606831	0.453899	0.0518894	0.0914027	2.87948e-07	1.26264e-06	28	35	35	D1	GI. muscularis (GTEx)	EpiXcan	0.999361	esophagus_muscularis	0.999981
2872	ENSG00000177576	C18orf32	-0.748896	-0.135881	0.45392	0.0116161	0.0624875	2.62208e-05	9.21839e-05	8	10	10	D1	GI. muscularis (GTEx)	EpiXcan	0.999361	esophagus_muscularis	0.999981
2873	ENSG00000047621	C12orf4	0.748871	0.133282	0.453935	0.0143325	0.0168746	0.0320874	0.0754396	12	13	13	D1	GI. muscularis (GTEx)	EpiXcan	0.999361	esophagus_muscularis	0.999981
2874	ENSG00000176261	ZBTB8OS	-0.748443	-0.138306	0.454193	0.00850183	0.0171533	0.0285006	0.0676081	4	4	4	D1	GI. muscularis (GTEx)	EpiXcan	0.999361	esophagus_muscularis	0.999981
2875	ENSG00000196110	ZNF699	0.7481	1.55044	0.4544	6.7196e-05	0.0114716	0.080173	0.175586	1	2	2	D1	GI. muscularis (GTEx)	EpiXcan	0.999361	esophagus_muscularis	0.999981
2876	ENSG00000166582	CENPV	-0.747977	-0.0362877	0.454474	0.186071	0.254842	8.84868e-20	1.10392e-18	23	28	28	D1	GI. muscularis (GTEx)	EpiXcan	0.999361	esophagus_muscularis	0.999981
2877	ENSG00000243554	AC004967.1	-0.747925	-0.0651929	0.454505	0.0479139	0.0981215	8.65316e-08	4.02493e-07	9	12	12	D1	GI. muscularis (GTEx)	EpiXcan	0.999361	esophagus_muscularis	0.999981
2878	ENSG00000139880	CDH24	-0.747885	-0.103118	0.45453	0.0289757	0.0201408	0.0177456	0.0435022	26	29	29	D1	GI. muscularis (GTEx)	EpiXcan	0.999361	esophagus_muscularis	0.999981
2879	ENSG00000168491	CCDC110	0.746738	0.0472242	0.455222	0.114029	0.234654	1.69541e-18	1.92486e-17	3	4	4	D1	GI. muscularis (GTEx)	EpiXcan	0.999361	esophagus_muscularis	0.999981
2880	ENSG00000136144	RCBTB1	-0.746398	-0.174407	0.455427	0.00729555	0.0263124	0.00701838	0.018229	7	8	8	D1	GI. muscularis (GTEx)	EpiXcan	0.999361	esophagus_muscularis	0.999981
2881	ENSG00000218510	LINC00339	-0.746183	-0.0225422	0.455557	0.464502	0.704472	8.91207e-88	5.67537e-85	27	33	33	D1	GI. muscularis (GTEx)	EpiXcan	0.999361	esophagus_muscularis	0.999981
2882	ENSG00000114030	KPNA1	-0.745769	-0.120492	0.455807	0.0134921	0.0404787	0.000815877	0.00237985	10	10	10	D1	GI. muscularis (GTEx)	EpiXcan	0.999361	esophagus_muscularis	0.999981
2883	ENSG00000100065	CARD10	-0.745627	-0.0675162	0.455893	0.0573624	0.0841991	1.10667e-06	4.55878e-06	33	41	41	D1	GI. muscularis (GTEx)	EpiXcan	0.999361	esophagus_muscularis	0.999981
2884	ENSG00000099998	GGT5	0.745537	0.0538032	0.455947	0.119037	0.106373	3.66246e-08	1.76996e-07	69	83	83	D1	GI. muscularis (GTEx)	EpiXcan	0.999361	esophagus_muscularis	0.999981
2885	ENSG00000237036	ZEB1-AS1	-0.74544	-0.228905	0.456006	0.00665462	0.0114875	0.0803174	0.175875	20	24	24	D1	GI. muscularis (GTEx)	EpiXcan	0.999361	esophagus_muscularis	0.999981
2886	ENSG00000106617	PRKAG2	0.744977	0.142678	0.456285	0.0108049	0.0269671	0.00548165	0.0143897	10	10	10	D1	GI. muscularis (GTEx)	EpiXcan	0.999361	esophagus_muscularis	0.999981
2887	ENSG00000135049	AGTPBP1	-0.744728	-0.0828947	0.456436	0.0334936	0.0202181	0.018748	0.0457835	31	42	42	D1	GI. muscularis (GTEx)	EpiXcan	0.999361	esophagus_muscularis	0.999981
2888	ENSG00000090266	NDUFB2	0.744619	0.0880884	0.456502	0.0589046	0.13748	1.92353e-10	1.1656e-09	24	28	28	D1	GI. muscularis (GTEx)	EpiXcan	0.999361	esophagus_muscularis	0.999981
2889	ENSG00000204472	AIF1	0.744576	0.0905046	0.456528	0.0361244	0.0417552	0.000509751	0.00152273	26	30	30	D1	GI. muscularis (GTEx)	EpiXcan	0.999361	esophagus_muscularis	0.999981
2890	ENSG00000184900	SUMO3	-0.744502	-0.0980021	0.456573	0.0171647	0.0289088	0.00452903	0.0120015	5	5	5	D1	GI. muscularis (GTEx)	EpiXcan	0.999361	esophagus_muscularis	0.999981
2891	ENSG00000127249	ATP13A4	0.744381	0.0887025	0.456646	0.0180101	0.0119097	0.0672787	0.149901	18	22	22	D1	GI. muscularis (GTEx)	EpiXcan	0.999361	esophagus_muscularis	0.999981
2892	ENSG00000006453	BAIAP2L1	-0.744284	-0.10249	0.456705	0.0168856	0.0543853	8.78603e-05	0.000288205	17	21	21	D1	GI. muscularis (GTEx)	EpiXcan	0.999361	esophagus_muscularis	0.999981
2893	ENSG00000114999	TTL	0.744246	0.0971057	0.456728	0.0157295	0.0142255	0.0465171	0.106679	14	16	16	D1	GI. muscularis (GTEx)	EpiXcan	0.999361	esophagus_muscularis	0.999981
2894	ENSG00000164128	NPY1R	0.744083	0.182765	0.456826	0.00582151	0.05983	2.73481e-05	9.59307e-05	10	12	12	D1	GI. muscularis (GTEx)	EpiXcan	0.999361	esophagus_muscularis	0.999981
2895	ENSG00000089050	RBBP9	-0.743569	-0.129248	0.457137	0.0132186	0.0292266	0.00427125	0.0113463	6	7	7	D1	GI. muscularis (GTEx)	EpiXcan	0.999361	esophagus_muscularis	0.999981
2896	ENSG00000079931	MOXD1	0.743547	0.0598494	0.457151	0.073295	0.174198	2.03559e-13	1.59322e-12	15	16	16	D1	GI. muscularis (GTEx)	EpiXcan	0.999361	esophagus_muscularis	0.999981
2897	ENSG00000143570	SLC39A1	-0.74354	-0.208707	0.457155	0.00535276	0.0243465	0.0103025	0.0261388	5	8	8	D1	GI. muscularis (GTEx)	EpiXcan	0.999361	esophagus_muscularis	0.999981
2898	ENSG00000159596	TMEM69	-0.743307	-0.116641	0.457296	0.0239971	0.0685382	1.08257e-05	3.9997e-05	11	14	14	D1	GI. muscularis (GTEx)	EpiXcan	0.999361	esophagus_muscularis	0.999981
2899	ENSG00000137992	DBT	-0.743061	-0.0717958	0.457445	0.0422796	0.121579	2.56751e-09	1.39476e-08	9	11	11	D1	GI. muscularis (GTEx)	EpiXcan	0.999361	esophagus_muscularis	0.999981
2900	ENSG00000212694	LINC01089	-0.742654	-0.0567847	0.457691	0.0544618	0.17533	2.09364e-13	1.635e-12	17	22	22	D1	GI. muscularis (GTEx)	EpiXcan	0.999361	esophagus_muscularis	0.999981
2901	ENSG00000165934	CPSF2	-0.742534	-0.0468514	0.457764	0.118114	0.30423	2.6184e-24	4.15915e-23	36	43	43	D1	GI. muscularis (GTEx)	EpiXcan	0.999361	esophagus_muscularis	0.999981
2902	ENSG00000196642	RABL6	-0.742474	-0.448566	0.4578	0.0023417	0.0108855	0.0878522	0.190439	1	1	1	D1	GI. muscularis (GTEx)	EpiXcan	0.999361	esophagus_muscularis	0.999981
2903	ENSG00000139168	ZCRB1	-0.741863	-0.0498346	0.45817	0.0819151	0.170941	5.13862e-13	3.8999e-12	11	12	12	D1	GI. muscularis (GTEx)	EpiXcan	0.999361	esophagus_muscularis	0.999981
2904	ENSG00000069956	MAPK6	-0.741855	-1.13818	0.458175	0.000137444	0.0280089	0.00486473	0.0128352	3	5	5	D1	GI. muscularis (GTEx)	EpiXcan	0.999361	esophagus_muscularis	0.999981
2905	ENSG00000171109	MFN1	-0.74137	-0.0499289	0.458469	0.0864555	0.144571	6.66113e-11	4.21701e-10	25	27	27	D1	GI. muscularis (GTEx)	EpiXcan	0.999361	esophagus_muscularis	0.999981
2906	ENSG00000165630	PRPF18	-0.741295	-0.0836231	0.458514	0.0611866	0.0194172	0.0208431	0.0505736	63	75	75	D1	GI. muscularis (GTEx)	EpiXcan	0.999361	esophagus_muscularis	0.999981
2907	ENSG00000122512	PMS2	-0.741061	-0.0321159	0.458657	0.157846	0.346498	7.76403e-29	1.55837e-27	25	33	33	D1	GI. muscularis (GTEx)	EpiXcan	0.999361	esophagus_muscularis	0.999981
2908	ENSG00000133466	C1QTNF6	0.740661	0.0542728	0.458899	0.070693	0.177469	1.10856e-13	8.93799e-13	6	9	9	D1	GI. muscularis (GTEx)	EpiXcan	0.999361	esophagus_muscularis	0.999981
2909	ENSG00000072736	NFATC3	-0.740306	-0.138378	0.459114	0.014247	0.0569238	5.92429e-05	0.000198373	14	16	16	D1	GI. muscularis (GTEx)	EpiXcan	0.999361	esophagus_muscularis	0.999981
2910	ENSG00000153214	TMEM87B	0.740281	0.179983	0.459129	0.0640865	0.0446427	0.000469551	0.00140986	41	48	48	D1	GI. muscularis (GTEx)	EpiXcan	0.999361	esophagus_muscularis	0.999981
2911	ENSG00000160014	CALM3	-0.740111	-0.214682	0.459233	0.0163281	0.0163571	0.0351293	0.0821228	20	24	24	D1	GI. muscularis (GTEx)	EpiXcan	0.999361	esophagus_muscularis	0.999981
2912	ENSG00000272994	AC012360.3	0.739861	0.0741738	0.459384	0.0564553	0.132616	2.47837e-10	1.48893e-09	33	37	37	D1	GI. muscularis (GTEx)	EpiXcan	0.999361	esophagus_muscularis	0.999981
2913	ENSG00000103202	NME4	0.739844	0.0319007	0.459395	0.167132	0.36049	5.71301e-30	1.23137e-28	13	17	17	D1	GI. muscularis (GTEx)	EpiXcan	0.999361	esophagus_muscularis	0.999981
2914	ENSG00000181827	RFX7	0.739488	0.0620521	0.459611	0.050681	0.111124	1.55991e-08	7.82186e-08	9	9	9	D1	GI. muscularis (GTEx)	EpiXcan	0.999361	esophagus_muscularis	0.999981
2915	ENSG00000145781	COMMD10	0.739411	0.143115	0.459658	0.00954405	0.0168973	0.0309574	0.0730035	11	13	13	D1	GI. muscularis (GTEx)	EpiXcan	0.999361	esophagus_muscularis	0.999981
2916	ENSG00000125170	DOK4	0.73941	0.190266	0.459658	0.00587997	0.0327274	0.00253568	0.00691415	7	8	8	D1	GI. muscularis (GTEx)	EpiXcan	0.999361	esophagus_muscularis	0.999981
2917	ENSG00000104660	LEPROTL1	0.7393	0.0520008	0.459725	0.0709145	0.303074	3.1329e-24	4.94836e-23	8	11	11	D1	GI. muscularis (GTEx)	EpiXcan	0.999361	esophagus_muscularis	0.999981
2918	ENSG00000242539	AC007620.2	0.73919	0.0902368	0.459792	0.0247669	0.0744889	4.45103e-06	1.71977e-05	13	15	15	D1	GI. muscularis (GTEx)	EpiXcan	0.999361	esophagus_muscularis	0.999981
2919	ENSG00000182985	CADM1	0.73898	0.757769	0.459919	0.00108728	0.0236568	0.0107539	0.0272346	5	11	11	D1	GI. muscularis (GTEx)	EpiXcan	0.999361	esophagus_muscularis	0.999981
2920	ENSG00000231793	DOC2GP	-0.738978	-0.090061	0.45992	0.0253431	0.163665	7.84067e-13	5.87107e-12	13	17	17	D1	GI. muscularis (GTEx)	EpiXcan	0.999361	esophagus_muscularis	0.999981
2921	ENSG00000151725	CENPU	0.738854	0.0496759	0.459996	0.0731435	0.174069	4.35951e-13	3.32843e-12	14	16	16	D1	GI. muscularis (GTEx)	EpiXcan	0.999361	esophagus_muscularis	0.999981
2922	ENSG00000138166	DUSP5	-0.738774	-0.154136	0.460044	0.0104187	0.0158177	0.0393778	0.0914291	11	13	13	D1	GI. muscularis (GTEx)	EpiXcan	0.999361	esophagus_muscularis	0.999981
2923	ENSG00000164414	SLC35A1	-0.738714	-0.0597238	0.46008	0.0579623	0.110768	1.13739e-08	5.78608e-08	23	32	32	D1	GI. muscularis (GTEx)	EpiXcan	0.999361	esophagus_muscularis	0.999981
2924	ENSG00000108515	ENO3	-0.738317	-0.12117	0.460322	0.0123186	0.0394409	0.00105821	0.00303241	11	14	14	D1	GI. muscularis (GTEx)	EpiXcan	0.999361	esophagus_muscularis	0.999981
2925	ENSG00000170876	TMEM43	0.738278	0.0612424	0.460345	0.0725981	0.101531	4.80292e-08	2.29186e-07	42	48	48	D1	GI. muscularis (GTEx)	EpiXcan	0.999361	esophagus_muscularis	0.999981
2926	ENSG00000164078	MST1R	-0.738002	-0.190784	0.460513	0.00437609	0.020489	0.0174286	0.0427927	7	9	9	D1	GI. muscularis (GTEx)	EpiXcan	0.999361	esophagus_muscularis	0.999981
2927	ENSG00000230910	AL391807.1	-0.737996	-0.0363944	0.460517	0.154175	0.160776	1.93365e-12	1.39426e-11	104	134	134	D1	GI. muscularis (GTEx)	EpiXcan	0.999361	esophagus_muscularis	0.999981
2928	ENSG00000270127	AC027020.2	-0.737865	-0.0193161	0.460597	0.518307	0.674431	1.42203e-82	6.2037e-80	18	22	22	D1	GI. muscularis (GTEx)	EpiXcan	0.999361	esophagus_muscularis	0.999981
2929	ENSG00000105202	FBL	0.737622	0.0616982	0.460744	0.0550958	0.0769668	1.11703e-06	4.59878e-06	15	17	17	D1	GI. muscularis (GTEx)	EpiXcan	0.999361	esophagus_muscularis	0.999981
2930	ENSG00000165118	C9orf64	-0.73751	-0.129056	0.460813	0.0119559	0.067514	1.1309e-05	4.16615e-05	10	13	13	D1	GI. muscularis (GTEx)	EpiXcan	0.999361	esophagus_muscularis	0.999981
2931	ENSG00000145391	SETD7	0.737138	0.148166	0.461039	0.00887527	0.0856988	7.53123e-07	3.15811e-06	16	20	20	D1	GI. muscularis (GTEx)	EpiXcan	0.999361	esophagus_muscularis	0.999981
2932	ENSG00000271959	AC100803.3	0.736788	0.0350951	0.461252	0.142578	0.130558	5.80214e-10	3.35901e-09	58	78	78	D1	GI. muscularis (GTEx)	EpiXcan	0.999361	esophagus_muscularis	0.999981
2933	ENSG00000145623	OSMR	-0.736106	-0.146749	0.461666	0.0085273	0.0364499	0.00156663	0.0043976	12	13	13	D1	GI. muscularis (GTEx)	EpiXcan	0.999361	esophagus_muscularis	0.999981
2934	ENSG00000198715	GLMP	0.73571	0.0646684	0.461907	0.0566363	0.0266963	0.00731142	0.018934	88	107	107	D1	GI. muscularis (GTEx)	EpiXcan	0.999361	esophagus_muscularis	0.999981
2935	ENSG00000100865	CINP	0.735614	0.00950482	0.461966	0.0154539	0.11116	1.21394e-08	6.15094e-08	7	9	9	D1	GI. muscularis (GTEx)	EpiXcan	0.999361	esophagus_muscularis	0.999981
2936	ENSG00000009335	UBE3C	0.735582	0.320309	0.461985	0.00209852	0.0764511	3.16369e-06	1.24155e-05	5	8	8	D1	GI. muscularis (GTEx)	EpiXcan	0.999361	esophagus_muscularis	0.999981
2937	ENSG00000163596	ICA1L	-0.735483	-0.0735064	0.462045	0.0253931	0.025698	0.00708599	0.0183876	9	10	10	D1	GI. muscularis (GTEx)	EpiXcan	0.999361	esophagus_muscularis	0.999981
2938	ENSG00000123739	PLA2G12A	-0.734634	-0.0579543	0.462562	0.0402851	0.0856214	4.09251e-07	1.76415e-06	23	33	33	D1	GI. muscularis (GTEx)	EpiXcan	0.999361	esophagus_muscularis	0.999981
2939	ENSG00000180855	ZNF443	-0.734527	-0.045126	0.462628	0.106779	0.188389	2.05915e-14	1.76552e-13	40	50	50	D1	GI. muscularis (GTEx)	EpiXcan	0.999361	esophagus_muscularis	0.999981
2940	ENSG00000130177	CDC16	-0.734199	-0.0428499	0.462827	0.107655	0.21237	3.43302e-16	3.34701e-15	22	26	26	D1	GI. muscularis (GTEx)	EpiXcan	0.999361	esophagus_muscularis	0.999981
2941	ENSG00000166260	COX11	-0.734081	-0.0470975	0.4629	0.0873022	0.322803	5.33318e-27	9.81838e-26	20	25	25	D1	GI. muscularis (GTEx)	EpiXcan	0.999361	esophagus_muscularis	0.999981
2942	ENSG00000100058	CRYBB2P1	-0.734076	-0.111455	0.462903	0.0164949	0.109253	1.00097e-08	5.12371e-08	13	17	17	D1	GI. muscularis (GTEx)	EpiXcan	0.999361	esophagus_muscularis	0.999981
2943	ENSG00000141337	ARSG	-0.73352	-0.0917314	0.463242	0.033468	0.122487	1.09928e-09	6.19257e-09	28	35	35	D1	GI. muscularis (GTEx)	EpiXcan	0.999361	esophagus_muscularis	0.999981
2944	ENSG00000171443	ZNF524	0.733508	0.123863	0.463248	0.0157041	0.0348886	0.00209406	0.00577856	11	11	11	D1	GI. muscularis (GTEx)	EpiXcan	0.999361	esophagus_muscularis	0.999981
2945	ENSG00000140009	ESR2	-0.732714	-0.0905676	0.463733	0.0321752	0.0660494	1.75099e-05	6.29978e-05	21	22	22	D1	GI. muscularis (GTEx)	EpiXcan	0.999361	esophagus_muscularis	0.999981
2946	ENSG00000112667	DNPH1	0.732338	0.0610311	0.463962	0.0898687	0.177027	1.38306e-13	1.10471e-12	34	42	42	D1	GI. muscularis (GTEx)	EpiXcan	0.999361	esophagus_muscularis	0.999981
2947	ENSG00000116237	ICMT	0.732218	0.0672729	0.464035	0.050607	0.117403	3.06513e-09	1.65164e-08	18	21	21	D1	GI. muscularis (GTEx)	EpiXcan	0.999361	esophagus_muscularis	0.999981
2948	ENSG00000249087	ZNF436-AS1	-0.732129	-0.0406075	0.46409	0.11587	0.206482	9.39923e-16	8.86159e-15	14	16	16	D1	GI. muscularis (GTEx)	EpiXcan	0.999361	esophagus_muscularis	0.999981
2949	ENSG00000146733	PSPH	-0.731059	-0.0437734	0.464743	0.0992885	0.227617	2.78638e-17	2.9154e-16	16	20	20	D1	GI. muscularis (GTEx)	EpiXcan	0.999361	esophagus_muscularis	0.999981
2950	ENSG00000132906	CASP9	-0.731004	-0.049997	0.464777	0.0819663	0.234441	7.08564e-18	7.76152e-17	18	24	24	D1	GI. muscularis (GTEx)	EpiXcan	0.999361	esophagus_muscularis	0.999981
2951	ENSG00000007080	CCDC124	-0.73083	-0.0727815	0.464883	0.0434515	0.110239	1.18541e-08	6.01506e-08	8	10	10	D1	GI. muscularis (GTEx)	EpiXcan	0.999361	esophagus_muscularis	0.999981
2952	ENSG00000169247	SH3TC2	0.730723	0.14198	0.464948	0.00982464	0.0387349	0.000845456	0.00245896	3	4	4	D1	GI. muscularis (GTEx)	EpiXcan	0.999361	esophagus_muscularis	0.999981
2953	ENSG00000120910	PPP3CC	-0.73052	-0.0903725	0.465072	0.0256904	0.0973269	1.16918e-07	5.36352e-07	18	24	24	D1	GI. muscularis (GTEx)	EpiXcan	0.999361	esophagus_muscularis	0.999981
2954	ENSG00000175265	GOLGA8A	0.72981	0.131541	0.465506	0.0213831	0.0924234	2.12825e-07	9.48071e-07	5	5	5	D1	GI. muscularis (GTEx)	EpiXcan	0.999361	esophagus_muscularis	0.999981
2955	ENSG00000170291	ELP5	0.729797	0.0658395	0.465514	0.040046	0.218133	1.17974e-16	1.18396e-15	6	8	8	D1	GI. muscularis (GTEx)	EpiXcan	0.999361	esophagus_muscularis	0.999981
2956	ENSG00000171502	COL24A1	0.729262	0.134213	0.465841	0.00910988	0.062608	1.666e-05	6.00635e-05	11	16	16	D1	GI. muscularis (GTEx)	EpiXcan	0.999361	esophagus_muscularis	0.999981
2957	ENSG00000188599	NPIPP1	-0.729003	-0.0303316	0.466	0.174168	0.3031	1.5324e-25	2.58039e-24	34	44	44	D1	GI. muscularis (GTEx)	EpiXcan	0.999361	esophagus_muscularis	0.999981
2958	ENSG00000214063	TSPAN4	0.728913	0.0635553	0.466055	0.0665462	0.184012	5.59384e-14	4.63178e-13	29	40	40	D1	GI. muscularis (GTEx)	EpiXcan	0.999361	esophagus_muscularis	0.999981
2959	ENSG00000049245	VAMP3	0.728741	0.0338151	0.46616	0.144674	0.202132	1.5155e-15	1.41265e-14	14	15	15	D1	GI. muscularis (GTEx)	EpiXcan	0.999361	esophagus_muscularis	0.999981
2960	ENSG00000111816	FRK	0.72866	0.0583077	0.46621	0.0601788	0.112223	9.02111e-09	4.64653e-08	18	19	19	D1	GI. muscularis (GTEx)	EpiXcan	0.999361	esophagus_muscularis	0.999981
2961	ENSG00000229619	MBNL1-AS1	0.728241	0.119173	0.466466	0.0132917	0.0275254	0.00620332	0.0161871	11	11	11	D1	GI. muscularis (GTEx)	EpiXcan	0.999361	esophagus_muscularis	0.999981
2962	ENSG00000110074	FOXRED1	-0.728121	-0.0304294	0.466539	0.281156	0.656052	3.59196e-77	1.07071e-74	26	33	33	D1	GI. muscularis (GTEx)	EpiXcan	0.999361	esophagus_muscularis	0.999981
2963	ENSG00000222009	BTBD19	0.728037	0.218332	0.466591	0.00521962	0.0322267	0.00285945	0.00775322	10	16	16	D1	GI. muscularis (GTEx)	EpiXcan	0.999361	esophagus_muscularis	0.999981
2964	ENSG00000174428	GTF2IRD2B	-0.727716	-0.130863	0.466788	0.0183577	0.0542077	9.62196e-05	0.000314154	21	25	25	D1	GI. muscularis (GTEx)	EpiXcan	0.999361	esophagus_muscularis	0.999981
2965	ENSG00000183527	PSMG1	-0.72766	-0.023141	0.466822	0.193529	0.175747	1.97877e-13	1.55135e-12	86	99	99	D1	GI. muscularis (GTEx)	EpiXcan	0.999361	esophagus_muscularis	0.999981
2966	ENSG00000084093	REST	-0.727357	-0.0535262	0.467007	0.0398885	0.0831116	1.04215e-06	4.30695e-06	46	57	57	D1	GI. muscularis (GTEx)	EpiXcan	0.999361	esophagus_muscularis	0.999981
2967	ENSG00000168297	PXK	0.727334	0.0441633	0.467021	0.0500694	0.0775929	2.01332e-06	8.08212e-06	21	22	22	D1	GI. muscularis (GTEx)	EpiXcan	0.999361	esophagus_muscularis	0.999981
2968	ENSG00000135968	GCC2	0.726945	0.033106	0.467259	0.16407	0.266514	3.1138e-21	4.21084e-20	10	10	10	D1	GI. muscularis (GTEx)	EpiXcan	0.999361	esophagus_muscularis	0.999981
2969	ENSG00000175264	CHST1	0.726827	0.0786379	0.467332	0.041525	0.0965438	1.66969e-07	7.5144e-07	40	48	48	D1	GI. muscularis (GTEx)	EpiXcan	0.999361	esophagus_muscularis	0.999981
2970	ENSG00000151657	KIN	-0.726529	-0.0449872	0.467515	0.0600092	0.12948	6.79369e-10	3.90721e-09	78	99	99	D1	GI. muscularis (GTEx)	EpiXcan	0.999361	esophagus_muscularis	0.999981
2971	ENSG00000214293	APTR	0.726502	0.029731	0.467531	0.198757	0.404782	3.9286e-36	1.14666e-34	39	52	52	D1	GI. muscularis (GTEx)	EpiXcan	0.999361	esophagus_muscularis	0.999981
2972	ENSG00000116489	CAPZA1	-0.726141	-0.128778	0.467752	0.0109732	0.0482181	0.000237463	0.000738808	4	5	5	D1	GI. muscularis (GTEx)	EpiXcan	0.999361	esophagus_muscularis	0.999981
2973	ENSG00000166261	ZNF202	-0.725279	-0.0840628	0.468281	0.031349	0.0742581	3.63008e-06	1.41585e-05	39	51	51	D1	GI. muscularis (GTEx)	EpiXcan	0.999361	esophagus_muscularis	0.999981
2974	ENSG00000165810	BTNL9	0.724913	0.0506989	0.468505	0.0632767	0.116347	7.09346e-09	3.69577e-08	30	38	38	D1	GI. muscularis (GTEx)	EpiXcan	0.999361	esophagus_muscularis	0.999981
2975	ENSG00000124767	GLO1	0.724863	0.0825461	0.468536	0.0261811	0.144849	2.6998e-11	1.77245e-10	6	11	11	D1	GI. muscularis (GTEx)	EpiXcan	0.999361	esophagus_muscularis	0.999981
2976	ENSG00000178467	P4HTM	0.724833	0.0888173	0.468555	0.0173599	0.0513037	0.000159616	0.000506735	21	27	27	D1	GI. muscularis (GTEx)	EpiXcan	0.999361	esophagus_muscularis	0.999981
2977	ENSG00000138594	TMOD3	0.724248	0.125779	0.468913	0.0110043	0.0238818	0.00949241	0.0242326	21	26	26	D1	GI. muscularis (GTEx)	EpiXcan	0.999361	esophagus_muscularis	0.999981
2978	ENSG00000243725	TTC4	0.723603	0.0574644	0.469309	0.0721298	0.0808197	1.54114e-06	6.25293e-06	51	62	62	D1	GI. muscularis (GTEx)	EpiXcan	0.999361	esophagus_muscularis	0.999981
2979	ENSG00000066926	FECH	-0.723455	-0.0519445	0.4694	0.0766183	0.0883942	3.80217e-07	1.64714e-06	35	40	40	D1	GI. muscularis (GTEx)	EpiXcan	0.999361	esophagus_muscularis	0.999981
2980	ENSG00000169567	HINT1	-0.723438	-0.0857552	0.469411	0.0191767	0.0321312	0.00293365	0.00793905	11	11	11	D1	GI. muscularis (GTEx)	EpiXcan	0.999361	esophagus_muscularis	0.999981
2981	ENSG00000197935	ZNF311	-0.723059	-0.071107	0.469644	0.0520111	0.102948	4.2965e-08	2.06356e-07	38	46	46	D1	GI. muscularis (GTEx)	EpiXcan	0.999361	esophagus_muscularis	0.999981
2982	ENSG00000109519	GRPEL1	0.72275	0.125908	0.469834	0.0208967	0.0393658	0.000953075	0.00274575	8	9	9	D1	GI. muscularis (GTEx)	EpiXcan	0.999361	esophagus_muscularis	0.999981
2983	ENSG00000150867	PIP4K2A	0.722521	0.161687	0.469974	0.00717804	0.0439762	0.000472548	0.00141825	4	6	6	D1	GI. muscularis (GTEx)	EpiXcan	0.999361	esophagus_muscularis	0.999981
2984	ENSG00000196187	TMEM63A	-0.722172	-0.118403	0.470189	0.0391336	0.0467594	0.000247	0.000766098	19	20	20	D1	GI. muscularis (GTEx)	EpiXcan	0.999361	esophagus_muscularis	0.999981
2985	ENSG00000123552	USP45	-0.721967	-0.0626353	0.470315	0.0486415	0.0718035	4.40482e-06	1.70333e-05	12	13	13	D1	GI. muscularis (GTEx)	EpiXcan	0.999361	esophagus_muscularis	0.999981
2986	ENSG00000125246	CLYBL	0.721653	0.0341655	0.470508	0.212064	0.208801	1.44845e-16	1.4433e-15	53	62	62	D1	GI. muscularis (GTEx)	EpiXcan	0.999361	esophagus_muscularis	0.999981
2987	ENSG00000054690	PLEKHH1	-0.721623	-0.0929472	0.470526	0.0215714	0.0659593	1.86663e-05	6.68666e-05	18	23	23	D1	GI. muscularis (GTEx)	EpiXcan	0.999361	esophagus_muscularis	0.999981
2988	ENSG00000185986	SDHAP3	0.721561	0.0458185	0.470564	0.167643	0.356148	1.60205e-29	3.35497e-28	83	106	106	D1	GI. muscularis (GTEx)	EpiXcan	0.999361	esophagus_muscularis	0.999981
2989	ENSG00000141756	FKBP10	0.721082	0.131075	0.470859	0.0161522	0.016046	0.0361462	0.0843733	6	9	9	D1	GI. muscularis (GTEx)	EpiXcan	0.999361	esophagus_muscularis	0.999981
2990	ENSG00000172661	WASHC2C	0.720984	0.0384263	0.470919	0.253979	0.348954	7.81377e-29	1.56611e-27	58	73	73	D1	GI. muscularis (GTEx)	EpiXcan	0.999361	esophagus_muscularis	0.999981
2991	ENSG00000164306	PRIMPOL	0.720727	0.0458243	0.471078	0.0633598	0.0875544	5.44663e-07	2.31585e-06	31	37	37	D1	GI. muscularis (GTEx)	EpiXcan	0.999361	esophagus_muscularis	0.999981
2992	ENSG00000204120	GIGYF2	-0.720599	-0.276097	0.471156	0.00259954	0.0133284	0.0568076	0.128036	11	17	17	D1	GI. muscularis (GTEx)	EpiXcan	0.999361	esophagus_muscularis	0.999981
2993	ENSG00000125430	HS3ST3B1	-0.719468	-0.0330557	0.471853	0.159563	0.105459	3.64063e-08	1.76123e-07	113	139	139	D1	GI. muscularis (GTEx)	EpiXcan	0.999361	esophagus_muscularis	0.999981
2994	ENSG00000166801	FAM111A	-0.71898	-0.126483	0.472153	0.0141044	0.0277427	0.00570479	0.0149475	2	2	2	D1	GI. muscularis (GTEx)	EpiXcan	0.999361	esophagus_muscularis	0.999981
2995	ENSG00000002933	TMEM176A	0.718879	0.0412041	0.472216	0.141589	0.239243	1.02135e-18	1.17673e-17	27	34	34	D1	GI. muscularis (GTEx)	EpiXcan	0.999361	esophagus_muscularis	0.999981
2996	ENSG00000106780	MEGF9	-0.718841	-0.0754601	0.472239	0.0558887	0.104794	4.69016e-08	2.24187e-07	47	60	60	D1	GI. muscularis (GTEx)	EpiXcan	0.999361	esophagus_muscularis	0.999981
2997	ENSG00000235098	ANKRD65	0.718437	0.024322	0.472488	0.328385	0.497139	4.23046e-47	2.07961e-45	16	17	17	D1	GI. muscularis (GTEx)	EpiXcan	0.999361	esophagus_muscularis	0.999981
2998	ENSG00000077463	SIRT6	0.718391	0.0696911	0.472516	0.0434964	0.101518	4.28342e-08	2.05798e-07	35	47	47	D1	GI. muscularis (GTEx)	EpiXcan	0.999361	esophagus_muscularis	0.999981
2999	ENSG00000119801	YPEL5	-0.718353	-0.0512641	0.47254	0.138344	0.0501026	0.000155139	0.000493753	107	125	125	D1	GI. muscularis (GTEx)	EpiXcan	0.999361	esophagus_muscularis	0.999981
3000	ENSG00000182253	SYNM	0.718107	0.119227	0.472692	0.0120849	0.0475166	0.000293562	0.00090213	5	5	5	D1	GI. muscularis (GTEx)	EpiXcan	0.999361	esophagus_muscularis	0.999981
3001	ENSG00000110455	ACCS	0.717197	0.0271357	0.473252	0.326153	0.605216	1.94518e-64	2.47745e-62	38	46	46	D1	GI. muscularis (GTEx)	EpiXcan	0.999361	esophagus_muscularis	0.999981
3002	ENSG00000159110	IFNAR2	0.717178	0.0489329	0.473264	0.0912828	0.0454652	0.000312874	0.00095786	41	44	44	D1	GI. muscularis (GTEx)	EpiXcan	0.999361	esophagus_muscularis	0.999981
3003	ENSG00000245060	LINC00847	0.717071	0.176031	0.473331	0.00768534	0.170051	1.89738e-13	1.48837e-12	14	18	18	D1	GI. muscularis (GTEx)	EpiXcan	0.999361	esophagus_muscularis	0.999981
3004	ENSG00000140511	HAPLN3	0.717045	0.0703629	0.473347	0.0449592	0.120069	2.75732e-09	1.49324e-08	6	7	7	D1	GI. muscularis (GTEx)	EpiXcan	0.999361	esophagus_muscularis	0.999981
3005	ENSG00000182836	PLCXD3	0.717001	0.0588104	0.473374	0.0416499	0.0597194	3.41512e-05	0.000118109	25	29	29	D1	GI. muscularis (GTEx)	EpiXcan	0.999361	esophagus_muscularis	0.999981
3006	ENSG00000105321	CCDC9	0.716383	0.103513	0.473755	0.0242014	0.047638	0.000246272	0.00076407	18	21	21	D1	GI. muscularis (GTEx)	EpiXcan	0.999361	esophagus_muscularis	0.999981
3007	ENSG00000092621	PHGDH	-0.715928	-0.142965	0.474036	0.0109661	0.0113257	0.08186	0.178917	9	11	11	D1	GI. muscularis (GTEx)	EpiXcan	0.999361	esophagus_muscularis	0.999981
3008	ENSG00000072849	DERL2	0.715609	0.246353	0.474233	0.00279012	0.0197545	0.0200058	0.0486599	2	2	2	D1	GI. muscularis (GTEx)	EpiXcan	0.999361	esophagus_muscularis	0.999981
3009	ENSG00000144674	GOLGA4	0.715593	0.150769	0.474243	0.00914603	0.0185193	0.0243537	0.0583838	27	27	27	D1	GI. muscularis (GTEx)	EpiXcan	0.999361	esophagus_muscularis	0.999981
3010	ENSG00000142082	SIRT3	0.715425	0.0228137	0.474347	0.381313	0.503217	1.05348e-47	5.4262e-46	46	50	50	D1	GI. muscularis (GTEx)	EpiXcan	0.999361	esophagus_muscularis	0.999981
3011	ENSG00000111696	NT5DC3	-0.715351	-0.0565615	0.474392	0.0524388	0.10115	4.3277e-08	2.07712e-07	51	56	56	D1	GI. muscularis (GTEx)	EpiXcan	0.999361	esophagus_muscularis	0.999981
3012	ENSG00000196313	POM121	-0.715174	-0.147883	0.474502	0.0149805	0.230161	1.0338e-17	1.11241e-16	11	17	17	D1	GI. muscularis (GTEx)	EpiXcan	0.999361	esophagus_muscularis	0.999981
3013	ENSG00000144118	RALB	0.715043	0.061239	0.474582	0.045509	0.170005	3.85352e-13	2.95016e-12	15	19	19	D1	GI. muscularis (GTEx)	EpiXcan	0.999361	esophagus_muscularis	0.999981
3014	ENSG00000107020	PLGRKT	-0.714789	-0.169209	0.474739	0.00607655	0.240436	1.27078e-18	1.45812e-17	5	8	8	D1	GI. muscularis (GTEx)	EpiXcan	0.999361	esophagus_muscularis	0.999981
3015	ENSG00000197619	ZNF615	0.714399	0.0907733	0.47498	0.0214775	0.086445	4.8831e-07	2.08829e-06	3	3	3	D1	GI. muscularis (GTEx)	EpiXcan	0.999361	esophagus_muscularis	0.999981
3016	ENSG00000180672	AC007362.1	-0.714282	-0.0406443	0.475053	0.121832	0.246434	3.57504e-20	4.56159e-19	7	8	8	D1	GI. muscularis (GTEx)	EpiXcan	0.999361	esophagus_muscularis	0.999981
3017	ENSG00000159263	SIM2	-0.714198	-0.142447	0.475105	0.00941773	0.0396848	0.000934217	0.00269697	2	2	2	D1	GI. muscularis (GTEx)	EpiXcan	0.999361	esophagus_muscularis	0.999981
3018	ENSG00000196911	KPNA5	-0.713945	-0.0706373	0.475261	0.0297703	0.0307124	0.00376049	0.0100371	24	27	27	D1	GI. muscularis (GTEx)	EpiXcan	0.999361	esophagus_muscularis	0.999981
3019	ENSG00000141338	ABCA8	-0.713573	-0.0380355	0.475492	0.0455752	0.113871	3.69653e-09	1.97741e-08	16	20	20	D1	GI. muscularis (GTEx)	EpiXcan	0.999361	esophagus_muscularis	0.999981
3020	ENSG00000128944	KNSTRN	-0.713486	-0.0200565	0.475545	0.391099	0.629605	5.75437e-70	1.00773e-67	28	30	30	D1	GI. muscularis (GTEx)	EpiXcan	0.999361	esophagus_muscularis	0.999981
3021	ENSG00000072422	RHOBTB1	0.713437	0.0487821	0.475575	0.116905	0.148769	6.02824e-12	4.15833e-11	30	36	36	D1	GI. muscularis (GTEx)	EpiXcan	0.999361	esophagus_muscularis	0.999981
3022	ENSG00000204682	CASC10	-0.713378	-0.132348	0.475612	0.0103947	0.0123562	0.0682933	0.15192	10	10	10	D1	GI. muscularis (GTEx)	EpiXcan	0.999361	esophagus_muscularis	0.999981
3023	ENSG00000131711	MAP1B	0.712898	0.0279585	0.475909	0.222749	0.294635	1.25493e-23	1.93843e-22	37	40	40	D1	GI. muscularis (GTEx)	EpiXcan	0.999361	esophagus_muscularis	0.999981
3024	ENSG00000010803	SCMH1	0.712204	0.0568187	0.476338	0.0487092	0.0728746	5.76712e-06	2.19797e-05	26	28	28	D1	GI. muscularis (GTEx)	EpiXcan	0.999361	esophagus_muscularis	0.999981
3025	ENSG00000235531	MSC-AS1	-0.712116	-0.0884954	0.476393	0.0207803	0.0583539	4.15281e-05	0.000141732	2	2	2	D1	GI. muscularis (GTEx)	EpiXcan	0.999361	esophagus_muscularis	0.999981
3026	ENSG00000178773	CPNE7	0.712041	0.102682	0.476439	0.0202294	0.0438065	0.000515299	0.00153767	14	15	15	D1	GI. muscularis (GTEx)	EpiXcan	0.999361	esophagus_muscularis	0.999981
3027	ENSG00000269867	AC010326.3	0.711781	0.066875	0.4766	0.03047	0.140733	4.04824e-11	2.60284e-10	26	34	34	D1	GI. muscularis (GTEx)	EpiXcan	0.999361	esophagus_muscularis	0.999981
3028	ENSG00000247400	DNAJC3-AS1	-0.71081	-0.044931	0.477202	0.0928236	0.190015	1.49587e-14	1.29205e-13	15	18	18	D1	GI. muscularis (GTEx)	EpiXcan	0.999361	esophagus_muscularis	0.999981
3029	ENSG00000001561	ENPP4	0.710726	0.0700752	0.477254	0.0514896	0.106818	2.16418e-08	1.07025e-07	30	36	36	D1	GI. muscularis (GTEx)	EpiXcan	0.999361	esophagus_muscularis	0.999981
3030	ENSG00000171757	LRRC34	-0.710683	-0.0525067	0.47728	0.0665484	0.126731	9.20935e-10	5.23845e-09	6	6	6	D1	GI. muscularis (GTEx)	EpiXcan	0.999361	esophagus_muscularis	0.999981
3031	ENSG00000066933	MYO9A	-0.710602	-0.115301	0.477331	0.020311	0.0413355	0.000591984	0.00175305	15	16	16	D1	GI. muscularis (GTEx)	EpiXcan	0.999361	esophagus_muscularis	0.999981
3032	ENSG00000204348	DXO	-0.710085	-0.0618206	0.477651	0.0554881	0.0890749	4.07157e-07	1.7557e-06	25	30	30	D1	GI. muscularis (GTEx)	EpiXcan	0.999361	esophagus_muscularis	0.999981
3033	ENSG00000078699	CBFA2T2	-0.709793	-0.143789	0.477832	0.0134673	0.0515891	0.000155507	0.000494699	11	11	11	D1	GI. muscularis (GTEx)	EpiXcan	0.999361	esophagus_muscularis	0.999981
3034	ENSG00000165752	STK32C	0.709712	0.0564846	0.477883	0.0570768	0.149678	9.41005e-12	6.41844e-11	15	23	23	D1	GI. muscularis (GTEx)	EpiXcan	0.999361	esophagus_muscularis	0.999981
3035	ENSG00000078070	MCCC1	-0.709539	-0.056403	0.47799	0.0225048	0.0942829	1.49657e-07	6.77667e-07	19	28	28	D1	GI. muscularis (GTEx)	EpiXcan	0.999361	esophagus_muscularis	0.999981
3036	ENSG00000124380	SNRNP27	-0.709054	-0.119325	0.478291	0.0119622	0.0415724	0.000754502	0.00220957	11	14	14	D1	GI. muscularis (GTEx)	EpiXcan	0.999361	esophagus_muscularis	0.999981
3037	ENSG00000198909	MAP3K3	-0.708477	-0.115919	0.478649	0.0225576	0.0897764	4.55553e-07	1.95476e-06	14	18	18	D1	GI. muscularis (GTEx)	EpiXcan	0.999361	esophagus_muscularis	0.999981
3038	ENSG00000142046	TMEM91	-0.708102	-0.144944	0.478882	0.00876788	0.143914	6.66883e-11	4.21998e-10	5	6	6	D1	GI. muscularis (GTEx)	EpiXcan	0.999361	esophagus_muscularis	0.999981
3039	ENSG00000114166	KAT2B	-0.708055	-0.0980964	0.478911	0.0128345	0.0118833	0.0726962	0.160795	8	9	9	D1	GI. muscularis (GTEx)	EpiXcan	0.999361	esophagus_muscularis	0.999981
3040	ENSG00000125257	ABCC4	0.707991	0.0296476	0.478951	0.279731	0.529959	1.9035e-52	1.26389e-50	102	124	124	D1	GI. muscularis (GTEx)	EpiXcan	0.999361	esophagus_muscularis	0.999981
3041	ENSG00000021826	CPS1	-0.707044	-0.0494792	0.479539	0.0898373	0.164422	1.21593e-12	8.92951e-12	13	14	14	D1	GI. muscularis (GTEx)	EpiXcan	0.999361	esophagus_muscularis	0.999981
3042	ENSG00000071994	PDCD2	0.706411	0.173533	0.479933	0.00611959	0.0347553	0.00178898	0.00498679	8	15	15	D1	GI. muscularis (GTEx)	EpiXcan	0.999361	esophagus_muscularis	0.999981
3043	ENSG00000111665	CDCA3	0.70638	0.0473791	0.479952	0.0727224	0.219912	6.94292e-17	7.08451e-16	5	8	8	D1	GI. muscularis (GTEx)	EpiXcan	0.999361	esophagus_muscularis	0.999981
3044	ENSG00000108666	C17orf75	-0.706117	-0.0540229	0.480115	0.0758343	0.233679	4.15308e-18	4.63623e-17	23	28	28	D1	GI. muscularis (GTEx)	EpiXcan	0.999361	esophagus_muscularis	0.999981
3045	ENSG00000198176	TFDP1	0.705756	0.108897	0.48034	0.0147388	0.0230963	0.0119622	0.0300881	17	18	18	D1	GI. muscularis (GTEx)	EpiXcan	0.999361	esophagus_muscularis	0.999981
3046	ENSG00000198848	CES1	0.705693	0.0378444	0.480379	0.118119	0.16592	1.02157e-12	7.5646e-12	42	53	53	D1	GI. muscularis (GTEx)	EpiXcan	0.999361	esophagus_muscularis	0.999981
3047	ENSG00000174529	TMEM81	-0.705603	-0.151929	0.480435	0.00739543	0.0447691	0.000414948	0.00125316	2	2	2	D1	GI. muscularis (GTEx)	EpiXcan	0.999361	esophagus_muscularis	0.999981
3048	ENSG00000197381	ADARB1	0.70559	0.0960293	0.480443	0.0217251	0.0277861	0.00593502	0.015513	21	32	32	D1	GI. muscularis (GTEx)	EpiXcan	0.999361	esophagus_muscularis	0.999981
3049	ENSG00000121903	ZSCAN20	-0.705472	-0.150864	0.480516	0.00889155	0.058568	4.81151e-05	0.000162942	4	6	6	D1	GI. muscularis (GTEx)	EpiXcan	0.999361	esophagus_muscularis	0.999981
3050	ENSG00000130958	SLC35D2	0.70545	0.190519	0.48053	0.00442132	0.0117784	0.0737932	0.162913	3	3	3	D1	GI. muscularis (GTEx)	EpiXcan	0.999361	esophagus_muscularis	0.999981
3051	ENSG00000173193	PARP14	-0.705378	-0.034236	0.480575	0.171152	0.190384	2.24155e-14	1.91723e-13	64	74	74	D1	GI. muscularis (GTEx)	EpiXcan	0.999361	esophagus_muscularis	0.999981
3052	ENSG00000269386	RAB11B-AS1	0.704867	0.115659	0.480893	0.0152209	0.105571	2.56556e-08	1.25721e-07	12	15	15	D1	GI. muscularis (GTEx)	EpiXcan	0.999361	esophagus_muscularis	0.999981
3053	ENSG00000173218	VANGL1	-0.704461	-0.0845316	0.481146	0.0207783	0.0134602	0.0479318	0.109529	14	15	15	D1	GI. muscularis (GTEx)	EpiXcan	0.999361	esophagus_muscularis	0.999981
3054	ENSG00000239569	KMT2E-AS1	0.702947	0.151181	0.482089	0.0158884	0.0160473	0.0365715	0.0852948	12	14	14	D1	GI. muscularis (GTEx)	EpiXcan	0.999361	esophagus_muscularis	0.999981
3055	ENSG00000168255	POLR2J3	0.702801	0.0532889	0.48218	0.0628019	0.114787	4.52738e-09	2.40442e-08	18	25	25	D1	GI. muscularis (GTEx)	EpiXcan	0.999361	esophagus_muscularis	0.999981
3056	ENSG00000138639	ARHGAP24	-0.702725	-0.0894996	0.482227	0.0271033	0.0412155	0.0006722	0.00197847	20	27	27	D1	GI. muscularis (GTEx)	EpiXcan	0.999361	esophagus_muscularis	0.999981
3057	ENSG00000170322	NFRKB	-0.702681	-0.0292502	0.482255	0.180023	0.363202	6.23149e-30	1.33901e-28	40	54	54	D1	GI. muscularis (GTEx)	EpiXcan	0.999361	esophagus_muscularis	0.999981
3058	ENSG00000171421	MRPL36	0.702423	0.0515865	0.482415	0.0696054	0.0913374	3.15707e-07	1.37962e-06	26	30	30	D1	GI. muscularis (GTEx)	EpiXcan	0.999361	esophagus_muscularis	0.999981
3059	ENSG00000123965	PMS2P5	0.702191	0.038665	0.48256	0.197036	0.355558	6.73733e-30	1.44327e-28	17	20	20	D1	GI. muscularis (GTEx)	EpiXcan	0.999361	esophagus_muscularis	0.999981
3060	ENSG00000024048	UBR2	-0.702059	-0.115963	0.482643	0.031246	0.0941932	1.44553e-07	6.55826e-07	17	18	18	D1	GI. muscularis (GTEx)	EpiXcan	0.999361	esophagus_muscularis	0.999981
3061	ENSG00000167325	RRM1	0.701076	0.0280601	0.483255	0.26526	0.39691	3.76736e-35	1.03289e-33	24	32	32	D1	GI. muscularis (GTEx)	EpiXcan	0.999361	esophagus_muscularis	0.999981
3062	ENSG00000164342	TLR3	-0.701005	-0.220811	0.4833	0.00355699	0.0126465	0.0643627	0.143884	1	1	1	D1	GI. muscularis (GTEx)	EpiXcan	0.999361	esophagus_muscularis	0.999981
3063	ENSG00000168118	RAB4A	0.700207	0.157807	0.483798	0.0105674	0.0232669	0.0109199	0.0276451	8	10	10	D1	GI. muscularis (GTEx)	EpiXcan	0.999361	esophagus_muscularis	0.999981
3064	ENSG00000177685	CRACR2B	0.699952	0.0752523	0.483958	0.0352336	0.0670778	1.59426e-05	5.76105e-05	19	24	24	D1	GI. muscularis (GTEx)	EpiXcan	0.999361	esophagus_muscularis	0.999981
3065	ENSG00000149636	DSN1	0.699853	0.0825999	0.484019	0.0411552	0.0198277	0.0207641	0.0503907	18	21	21	D1	GI. muscularis (GTEx)	EpiXcan	0.999361	esophagus_muscularis	0.999981
3066	ENSG00000197147	LRRC8B	0.69916	0.0643481	0.484452	0.0341759	0.0498969	0.000128306	0.000412948	28	33	33	D1	GI. muscularis (GTEx)	EpiXcan	0.999361	esophagus_muscularis	0.999981
3067	ENSG00000147676	MAL2	0.698981	0.0286545	0.484564	0.108467	0.151232	2.18172e-11	1.44383e-10	30	33	33	D1	GI. muscularis (GTEx)	EpiXcan	0.999361	esophagus_muscularis	0.999981
3068	ENSG00000100296	THOC5	0.698788	0.0191088	0.484684	0.489252	0.720947	1.90219e-93	2.66496e-90	31	35	35	D1	GI. muscularis (GTEx)	EpiXcan	0.999361	esophagus_muscularis	0.999981
3069	ENSG00000101474	APMAP	0.698151	0.0876852	0.485083	0.0489531	0.107927	2.34394e-08	1.15466e-07	24	29	29	D1	GI. muscularis (GTEx)	EpiXcan	0.999361	esophagus_muscularis	0.999981
3070	ENSG00000094975	SUCO	-0.698011	-0.0392578	0.485171	0.109066	0.242629	6.91226e-19	8.06334e-18	11	12	12	D1	GI. muscularis (GTEx)	EpiXcan	0.999361	esophagus_muscularis	0.999981
3071	ENSG00000185689	C6orf201	0.697667	0.0410242	0.485385	0.120607	0.285956	1.70556e-22	2.48905e-21	19	24	24	D1	GI. muscularis (GTEx)	EpiXcan	0.999361	esophagus_muscularis	0.999981
3072	ENSG00000204394	VARS	-0.697595	-0.0532849	0.485431	0.0438869	0.0725986	6.40384e-06	2.43006e-05	35	41	41	D1	GI. muscularis (GTEx)	EpiXcan	0.999361	esophagus_muscularis	0.999981
3073	ENSG00000228544	CCDC183-AS1	-0.696539	-0.05779	0.486092	0.0133986	0.0354213	0.00177861	0.0049638	10	11	11	D1	GI. muscularis (GTEx)	EpiXcan	0.999361	esophagus_muscularis	0.999981
3074	ENSG00000176903	PNMA1	0.69638	0.075203	0.486191	0.0305586	0.0905344	3.55161e-07	1.54288e-06	12	14	14	D1	GI. muscularis (GTEx)	EpiXcan	0.999361	esophagus_muscularis	0.999981
3075	ENSG00000168036	CTNNB1	0.696224	0.0933855	0.486289	0.0307392	0.0743545	4.88664e-06	1.87875e-05	9	11	11	D1	GI. muscularis (GTEx)	EpiXcan	0.999361	esophagus_muscularis	0.999981
3076	ENSG00000171103	TRMT61B	0.696196	0.0365865	0.486306	0.135696	0.344172	5.77229e-28	1.10177e-26	15	19	19	D1	GI. muscularis (GTEx)	EpiXcan	0.999361	esophagus_muscularis	0.999981
3077	ENSG00000250565	ATP6V1E2	-0.695939	-0.0240303	0.486467	0.292129	0.411164	1.56804e-35	4.38488e-34	38	46	46	D1	GI. muscularis (GTEx)	EpiXcan	0.999361	esophagus_muscularis	0.999981
3078	ENSG00000104412	EMC2	-0.695569	-0.047885	0.486699	0.0818895	0.208388	3.9725e-16	3.8542e-15	21	24	24	D1	GI. muscularis (GTEx)	EpiXcan	0.999361	esophagus_muscularis	0.999981
3079	ENSG00000068650	ATP11A	0.695285	0.0567958	0.486877	0.0775082	0.0225224	0.0130812	0.0326971	52	66	66	D1	GI. muscularis (GTEx)	EpiXcan	0.999361	esophagus_muscularis	0.999981
3080	ENSG00000168172	HOOK3	0.695043	0.06323	0.487028	0.0650019	0.155769	5.70828e-12	3.94928e-11	44	50	50	D1	GI. muscularis (GTEx)	EpiXcan	0.999361	esophagus_muscularis	0.999981
3081	ENSG00000134283	PPHLN1	-0.694997	-0.0670198	0.487057	0.0501461	0.0760676	3.04985e-06	1.19923e-05	11	13	13	D1	GI. muscularis (GTEx)	EpiXcan	0.999361	esophagus_muscularis	0.999981
3082	ENSG00000127329	PTPRB	0.694858	0.0856439	0.487144	0.0286958	0.0206455	0.0176643	0.0433182	25	28	28	D1	GI. muscularis (GTEx)	EpiXcan	0.999361	esophagus_muscularis	0.999981
3083	ENSG00000079950	STX7	0.694694	0.0662366	0.487247	0.0410997	0.114815	5.58307e-09	2.94498e-08	16	18	18	D1	GI. muscularis (GTEx)	EpiXcan	0.999361	esophagus_muscularis	0.999981
3084	ENSG00000258559	AC005519.2	0.694691	0.0396325	0.487249	0.0964626	0.159226	4.85022e-12	3.37229e-11	33	37	37	D1	GI. muscularis (GTEx)	EpiXcan	0.999361	esophagus_muscularis	0.999981
3085	ENSG00000149300	C11orf52	0.694508	0.066758	0.487364	0.125888	0.321815	9.12451e-27	1.64948e-25	18	22	22	D1	GI. muscularis (GTEx)	EpiXcan	0.999361	esophagus_muscularis	0.999981
3086	ENSG00000117640	MTFR1L	0.694177	0.0311524	0.487571	0.17101	0.419313	6.76751e-37	2.04779e-35	20	26	26	D1	GI. muscularis (GTEx)	EpiXcan	0.999361	esophagus_muscularis	0.999981
3087	ENSG00000119900	OGFRL1	-0.694016	-0.0646951	0.487672	0.0543433	0.0227907	0.0115288	0.0290652	39	42	42	D1	GI. muscularis (GTEx)	EpiXcan	0.999361	esophagus_muscularis	0.999981
3088	ENSG00000012983	MAP4K5	0.693741	0.046437	0.487845	0.0810426	0.065005	1.22556e-05	4.48776e-05	35	42	42	D1	GI. muscularis (GTEx)	EpiXcan	0.999361	esophagus_muscularis	0.999981
3089	ENSG00000168397	ATG4B	0.693388	0.0635553	0.488066	0.0549341	0.0931416	1.48264e-07	6.72009e-07	41	49	49	D1	GI. muscularis (GTEx)	EpiXcan	0.999361	esophagus_muscularis	0.999981
3090	ENSG00000126088	UROD	0.692848	0.0243416	0.488405	0.21383	0.288178	2.50747e-23	3.82677e-22	50	65	65	D1	GI. muscularis (GTEx)	EpiXcan	0.999361	esophagus_muscularis	0.999981
3091	ENSG00000115211	EIF2B4	-0.692446	-0.19023	0.488657	0.00993409	0.019248	0.0212775	0.0515343	5	6	6	D1	GI. muscularis (GTEx)	EpiXcan	0.999361	esophagus_muscularis	0.999981
3092	ENSG00000261716	AC239868.2	-0.691942	-0.0470934	0.488974	0.0280271	0.0438887	0.000519019	0.00154811	9	9	9	D1	GI. muscularis (GTEx)	EpiXcan	0.999361	esophagus_muscularis	0.999981
3093	ENSG00000013374	NUB1	-0.691853	-0.0589391	0.48903	0.0603547	0.100494	8.92648e-08	4.1493e-07	25	27	27	D1	GI. muscularis (GTEx)	EpiXcan	0.999361	esophagus_muscularis	0.999981
3094	ENSG00000121577	POPDC2	-0.691813	-0.0606019	0.489055	0.0499287	0.0210041	0.0166314	0.040979	43	43	43	D1	GI. muscularis (GTEx)	EpiXcan	0.999361	esophagus_muscularis	0.999981
3095	ENSG00000136810	TXN	0.691777	0.0538639	0.489077	0.0593792	0.0463338	0.000291452	0.000896432	26	35	35	D1	GI. muscularis (GTEx)	EpiXcan	0.999361	esophagus_muscularis	0.999981
3096	ENSG00000065000	AP3D1	0.691659	0.0923703	0.489152	0.019017	0.191603	2.09808e-14	1.7978e-13	9	12	12	D1	GI. muscularis (GTEx)	EpiXcan	0.999361	esophagus_muscularis	0.999981
3097	ENSG00000107185	RGP1	-0.69136	-0.15886	0.489339	0.00656442	0.0139545	0.0501262	0.114097	5	6	6	D1	GI. muscularis (GTEx)	EpiXcan	0.999361	esophagus_muscularis	0.999981
3098	ENSG00000111581	NUP107	0.691052	0.027271	0.489533	0.246665	0.435025	1.17986e-38	4.00238e-37	34	38	38	D1	GI. muscularis (GTEx)	EpiXcan	0.999361	esophagus_muscularis	0.999981
3099	ENSG00000170379	TCAF2	-0.689768	-0.0968451	0.49034	0.0212502	0.0392218	0.0010744	0.00307631	18	21	21	D1	GI. muscularis (GTEx)	EpiXcan	0.999361	esophagus_muscularis	0.999981
3100	ENSG00000138757	G3BP2	0.689624	0.0859901	0.490431	0.0224857	0.0895833	3.96995e-07	1.71294e-06	14	17	17	D1	GI. muscularis (GTEx)	EpiXcan	0.999361	esophagus_muscularis	0.999981
3101	ENSG00000234882	EIF3EP1	0.689186	0.0434674	0.490706	0.0801247	0.139468	1.48387e-10	9.05446e-10	29	35	35	D1	GI. muscularis (GTEx)	EpiXcan	0.999361	esophagus_muscularis	0.999981
3102	ENSG00000129292	PHF20L1	0.688556	0.144923	0.491102	0.0104102	0.0292942	0.00444299	0.0117824	3	3	3	D1	GI. muscularis (GTEx)	EpiXcan	0.999361	esophagus_muscularis	0.999981
3103	ENSG00000246922	UBAP1L	0.687816	0.0367401	0.491569	0.0785253	0.12032	1.83872e-09	1.01379e-08	82	104	104	D1	GI. muscularis (GTEx)	EpiXcan	0.999361	esophagus_muscularis	0.999981
3104	ENSG00000212719	C17orf51	-0.687469	-0.0833799	0.491787	0.022238	0.0926716	2.16471e-07	9.62475e-07	8	9	9	D1	GI. muscularis (GTEx)	EpiXcan	0.999361	esophagus_muscularis	0.999981
3105	ENSG00000118308	LRMP	-0.687406	-0.0329589	0.491827	0.142828	0.159434	5.6132e-12	3.88542e-11	45	55	55	D1	GI. muscularis (GTEx)	EpiXcan	0.999361	esophagus_muscularis	0.999981
3106	ENSG00000204792	LINC01291	-0.687354	-0.0515774	0.49186	0.0637201	0.681077	1.96504e-82	8.09712e-80	7	9	9	D1	GI. muscularis (GTEx)	EpiXcan	0.999361	esophagus_muscularis	0.999981
3107	ENSG00000105576	TNPO2	-0.687131	-0.185198	0.492	0.0061001	0.0450697	0.000358575	0.00109115	1	2	2	D1	GI. muscularis (GTEx)	EpiXcan	0.999361	esophagus_muscularis	0.999981
3108	ENSG00000142347	MYO1F	-0.687058	-0.076673	0.492046	0.0378258	0.119244	1.69308e-09	9.36439e-09	4	6	6	D1	GI. muscularis (GTEx)	EpiXcan	0.999361	esophagus_muscularis	0.999981
3109	ENSG00000019144	PHLDB1	0.686876	0.29884	0.492161	0.0021488	0.0118573	0.0736046	0.162635	9	9	9	D1	GI. muscularis (GTEx)	EpiXcan	0.999361	esophagus_muscularis	0.999981
3110	ENSG00000171206	TRIM8	-0.686704	-0.0853897	0.492269	0.0242764	0.0193887	0.0218413	0.0527581	9	10	10	D1	GI. muscularis (GTEx)	EpiXcan	0.999361	esophagus_muscularis	0.999981
3111	ENSG00000203827	NBPF16	0.686654	0.438667	0.492301	0.00463208	0.216948	3.90365e-17	4.04214e-16	3	23	23	D1	GI. muscularis (GTEx)	EpiXcan	0.999361	esophagus_muscularis	0.999981
3112	ENSG00000168785	TSPAN5	-0.686523	-0.0607158	0.492383	0.0512335	0.0105764	0.0924291	0.199592	42	49	49	D1	GI. muscularis (GTEx)	EpiXcan	0.999361	esophagus_muscularis	0.999981
3113	ENSG00000184226	PCDH9	-0.686024	-0.0603174	0.492698	0.0319863	0.0142858	0.0497685	0.113394	37	44	44	D1	GI. muscularis (GTEx)	EpiXcan	0.999361	esophagus_muscularis	0.999981
3114	ENSG00000101337	TM9SF4	-0.685715	-0.0806986	0.492893	0.0212664	0.0511017	0.000166635	0.000527346	16	22	22	D1	GI. muscularis (GTEx)	EpiXcan	0.999361	esophagus_muscularis	0.999981
3115	ENSG00000110321	EIF4G2	-0.685688	-0.111384	0.49291	0.0159848	0.0781421	1.46341e-06	5.9496e-06	12	15	15	D1	GI. muscularis (GTEx)	EpiXcan	0.999361	esophagus_muscularis	0.999981
3116	ENSG00000182667	NTM	-0.685391	-0.0880297	0.493097	0.0277955	0.145912	4.77256e-11	3.05453e-10	9	13	13	D1	GI. muscularis (GTEx)	EpiXcan	0.999361	esophagus_muscularis	0.999981
3117	ENSG00000196139	AKR1C3	0.685304	0.138104	0.493152	0.00636287	0.0124015	0.0674002	0.15012	8	14	14	D1	GI. muscularis (GTEx)	EpiXcan	0.999361	esophagus_muscularis	0.999981
3118	ENSG00000124299	PEPD	0.685256	0.0462689	0.493182	0.0549662	0.165945	1.88712e-12	1.36351e-11	24	29	29	D1	GI. muscularis (GTEx)	EpiXcan	0.999361	esophagus_muscularis	0.999981
3119	ENSG00000235505	AP002004.1	-0.684639	-0.123672	0.493572	0.014916	0.0221765	0.0124911	0.0313172	37	44	44	D1	GI. muscularis (GTEx)	EpiXcan	0.999361	esophagus_muscularis	0.999981
3120	ENSG00000123268	ATF1	-0.684278	-0.042913	0.493799	0.079288	0.183287	2.67559e-14	2.27182e-13	7	7	7	D1	GI. muscularis (GTEx)	EpiXcan	0.999361	esophagus_muscularis	0.999981
3121	ENSG00000104689	TNFRSF10A	0.684256	0.12687	0.493814	0.0167423	0.257601	2.73745e-20	3.51527e-19	25	33	33	D1	GI. muscularis (GTEx)	EpiXcan	0.999361	esophagus_muscularis	0.999981
3122	ENSG00000148384	INPP5E	0.684233	0.0523309	0.493828	0.101378	0.130249	5.35542e-10	3.11584e-09	41	51	51	D1	GI. muscularis (GTEx)	EpiXcan	0.999361	esophagus_muscularis	0.999981
3123	ENSG00000112977	DAP	-0.684193	-0.0266611	0.493853	0.179368	0.247222	1.61838e-19	1.98022e-18	24	30	30	D1	GI. muscularis (GTEx)	EpiXcan	0.999361	esophagus_muscularis	0.999981
3124	ENSG00000169045	HNRNPH1	-0.683862	-0.138618	0.494062	0.00839661	0.0599089	4.32581e-05	0.000147063	10	15	15	D1	GI. muscularis (GTEx)	EpiXcan	0.999361	esophagus_muscularis	0.999981
3125	ENSG00000101213	PTK6	0.683773	0.276229	0.494119	0.0037789	0.0961407	1.13526e-07	5.21816e-07	5	7	7	D1	GI. muscularis (GTEx)	EpiXcan	0.999361	esophagus_muscularis	0.999981
3126	ENSG00000182986	ZNF320	0.683698	0.0293633	0.494166	0.318631	0.538497	8.87957e-53	5.95229e-51	27	38	38	D1	GI. muscularis (GTEx)	EpiXcan	0.999361	esophagus_muscularis	0.999981
3127	ENSG00000174705	SH3PXD2B	-0.683381	-0.0425974	0.494366	0.0957607	0.123701	2.17142e-09	1.18834e-08	22	25	25	D1	GI. muscularis (GTEx)	EpiXcan	0.999361	esophagus_muscularis	0.999981
3128	ENSG00000162777	DENND2D	0.683321	0.0816957	0.494404	0.0272152	0.0312303	0.00346186	0.00928777	15	17	17	D1	GI. muscularis (GTEx)	EpiXcan	0.999361	esophagus_muscularis	0.999981
3129	ENSG00000006042	TMEM98	-0.682994	-0.0357526	0.494611	0.128052	0.211358	3.09185e-16	3.02281e-15	45	54	54	D1	GI. muscularis (GTEx)	EpiXcan	0.999361	esophagus_muscularis	0.999981
3130	ENSG00000074964	ARHGEF10L	0.682795	0.0666559	0.494736	0.0391699	0.0946862	2.00229e-07	8.94519e-07	11	13	13	D1	GI. muscularis (GTEx)	EpiXcan	0.999361	esophagus_muscularis	0.999981
3131	ENSG00000100092	SH3BP1	-0.682338	-0.0711306	0.495026	0.0434549	0.0783058	2.07616e-06	8.32007e-06	7	8	8	D1	GI. muscularis (GTEx)	EpiXcan	0.999361	esophagus_muscularis	0.999981
3132	ENSG00000184117	NIPSNAP1	-0.682288	-0.0762127	0.495057	0.0270422	0.212254	4.45934e-16	4.30271e-15	7	12	12	D1	GI. muscularis (GTEx)	EpiXcan	0.999361	esophagus_muscularis	0.999981
3133	ENSG00000146067	FAM193B	-0.68226	-0.0920471	0.495074	0.0162974	0.0687138	9.68855e-06	3.60331e-05	15	17	17	D1	GI. muscularis (GTEx)	EpiXcan	0.999361	esophagus_muscularis	0.999981
3134	ENSG00000103356	EARS2	0.682158	0.0416385	0.495139	0.090914	0.20605	5.10964e-16	4.91662e-15	19	25	25	D1	GI. muscularis (GTEx)	EpiXcan	0.999361	esophagus_muscularis	0.999981
3135	ENSG00000219481	NBPF1	0.68215	0.133297	0.495144	0.0588396	0.158982	2.96433e-12	2.10067e-11	55	70	70	D1	GI. muscularis (GTEx)	EpiXcan	0.999361	esophagus_muscularis	0.999981
3136	ENSG00000122952	ZWINT	-0.682112	-0.444413	0.495168	0.00158504	0.0458986	0.000166191	0.000526058	8	11	11	D1	GI. muscularis (GTEx)	EpiXcan	0.999361	esophagus_muscularis	0.999981
3137	ENSG00000152582	SPEF2	-0.681839	-0.0903896	0.495341	0.0226825	0.0216395	0.0143922	0.0357571	18	22	22	D1	GI. muscularis (GTEx)	EpiXcan	0.999361	esophagus_muscularis	0.999981
3138	ENSG00000100124	ANKRD54	0.681147	0.0275225	0.495779	0.288853	0.394677	3.68617e-35	1.01261e-33	29	37	37	D1	GI. muscularis (GTEx)	EpiXcan	0.999361	esophagus_muscularis	0.999981
3139	ENSG00000196704	AMZ2	0.681026	0.22731	0.495855	0.00605079	0.0406816	0.000873317	0.00253474	8	11	11	D1	GI. muscularis (GTEx)	EpiXcan	0.999361	esophagus_muscularis	0.999981
3140	ENSG00000197043	ANXA6	-0.680888	-0.0354501	0.495943	0.172414	0.179183	8.48233e-14	6.88913e-13	58	65	65	D1	GI. muscularis (GTEx)	EpiXcan	0.999361	esophagus_muscularis	0.999981
3141	ENSG00000143198	MGST3	-0.680432	-0.0786746	0.496231	0.0320106	0.186615	3.82398e-14	3.2138e-13	17	24	24	D1	GI. muscularis (GTEx)	EpiXcan	0.999361	esophagus_muscularis	0.999981
3142	ENSG00000128604	IRF5	0.68016	0.0579843	0.496403	0.0501686	0.202949	2.48075e-15	2.26714e-14	4	5	5	D1	GI. muscularis (GTEx)	EpiXcan	0.999361	esophagus_muscularis	0.999981
3143	ENSG00000119723	COQ6	-0.67962	-0.0367688	0.496745	0.101266	0.0762879	3.43821e-06	1.34289e-05	62	72	72	D1	GI. muscularis (GTEx)	EpiXcan	0.999361	esophagus_muscularis	0.999981
3144	ENSG00000143669	LYST	-0.679522	-0.0810683	0.496807	0.0258282	0.0789218	1.86256e-06	7.50056e-06	13	19	19	D1	GI. muscularis (GTEx)	EpiXcan	0.999361	esophagus_muscularis	0.999981
3145	ENSG00000165689	SDCCAG3	0.679521	0.0796237	0.496808	0.0244362	0.0856589	8.85523e-07	3.68464e-06	10	10	10	D1	GI. muscularis (GTEx)	EpiXcan	0.999361	esophagus_muscularis	0.999981
3146	ENSG00000257303	AC073896.2	0.679463	0.0570541	0.496844	0.0530019	0.165687	1.08698e-12	8.01505e-12	33	39	39	D1	GI. muscularis (GTEx)	EpiXcan	0.999361	esophagus_muscularis	0.999981
3147	ENSG00000146574	CCZ1B	-0.679426	-0.0297165	0.496868	0.217542	0.611727	2.23393e-66	3.12974e-64	77	99	99	D1	GI. muscularis (GTEx)	EpiXcan	0.999361	esophagus_muscularis	0.999981
3148	ENSG00000180776	ZDHHC20	0.679032	0.115439	0.497118	0.0209551	0.030226	0.00389182	0.0103737	13	14	14	D1	GI. muscularis (GTEx)	EpiXcan	0.999361	esophagus_muscularis	0.999981
3149	ENSG00000237491	AL669831.5	-0.678902	-2.40547	0.4972	9.98041e-05	0.168822	2.11454e-14	1.8108e-13	1	14	14	D1	GI. muscularis (GTEx)	EpiXcan	0.999361	esophagus_muscularis	0.999981
3150	ENSG00000166452	AKIP1	0.678688	0.114188	0.497336	0.0137139	0.075723	2.53978e-06	1.00743e-05	12	14	14	D1	GI. muscularis (GTEx)	EpiXcan	0.999361	esophagus_muscularis	0.999981
3151	ENSG00000140025	EFCAB11	-0.678682	-0.094366	0.497339	0.022043	0.0466186	0.00029347	0.000902044	24	28	28	D1	GI. muscularis (GTEx)	EpiXcan	0.999361	esophagus_muscularis	0.999981
3152	ENSG00000188677	PARVB	0.678343	0.0497968	0.497554	0.0908992	0.250439	2.05901e-19	2.49323e-18	24	29	29	D1	GI. muscularis (GTEx)	EpiXcan	0.999361	esophagus_muscularis	0.999981
3153	ENSG00000184009	ACTG1	-0.678057	-0.0725171	0.497735	0.0388132	0.0219361	0.0141556	0.035213	13	14	14	D1	GI. muscularis (GTEx)	EpiXcan	0.999361	esophagus_muscularis	0.999981
3154	ENSG00000113141	IK	-0.677943	-0.0339291	0.497808	0.14251	0.214709	7.42607e-17	7.572e-16	29	35	35	D1	GI. muscularis (GTEx)	EpiXcan	0.999361	esophagus_muscularis	0.999981
3155	ENSG00000197580	BCO2	-0.677898	-0.0481387	0.497836	0.107783	0.1886	2.36846e-14	2.02207e-13	18	22	22	D1	GI. muscularis (GTEx)	EpiXcan	0.999361	esophagus_muscularis	0.999981
3156	ENSG00000135541	AHI1	0.677734	0.0653964	0.49794	0.0443296	0.141416	1.0873e-10	6.71651e-10	11	14	14	D1	GI. muscularis (GTEx)	EpiXcan	0.999361	esophagus_muscularis	0.999981
3157	ENSG00000131732	ZCCHC9	0.677659	0.0835026	0.497988	0.0226959	0.0675229	8.35714e-06	3.13728e-05	4	5	5	D1	GI. muscularis (GTEx)	EpiXcan	0.999361	esophagus_muscularis	0.999981
3158	ENSG00000143622	RIT1	-0.677394	-0.138876	0.498156	0.0245959	0.0804867	1.87361e-06	7.54073e-06	15	18	18	D1	GI. muscularis (GTEx)	EpiXcan	0.999361	esophagus_muscularis	0.999981
3159	ENSG00000124787	RPP40	0.67723	0.200377	0.49826	0.0279498	0.0423873	0.000621038	0.00183405	41	49	49	D1	GI. muscularis (GTEx)	EpiXcan	0.999361	esophagus_muscularis	0.999981
3160	ENSG00000248429	AC098679.1	0.677117	0.051641	0.498332	0.11661	0.370817	2.38801e-33	6.03899e-32	105	122	122	D1	GI. muscularis (GTEx)	EpiXcan	0.999361	esophagus_muscularis	0.999981
3161	ENSG00000103811	CTSH	0.67699	0.0251804	0.498412	0.281264	0.481477	1.75059e-44	7.88608e-43	33	36	36	D1	GI. muscularis (GTEx)	EpiXcan	0.999361	esophagus_muscularis	0.999981
3162	ENSG00000119227	PIGZ	0.676947	0.0231496	0.49844	0.308135	0.425209	1.11781e-38	3.8011e-37	49	62	62	D1	GI. muscularis (GTEx)	EpiXcan	0.999361	esophagus_muscularis	0.999981
3163	ENSG00000181915	ADO	-0.676519	-0.0446254	0.498711	0.0619947	0.0283129	0.00575443	0.0150719	88	109	109	D1	GI. muscularis (GTEx)	EpiXcan	0.999361	esophagus_muscularis	0.999981
3164	ENSG00000171863	RPS7	0.676457	0.0713807	0.498751	0.0406458	0.0280608	0.00513262	0.0135165	41	52	52	D1	GI. muscularis (GTEx)	EpiXcan	0.999361	esophagus_muscularis	0.999981
3165	ENSG00000187775	DNAH17	-0.67642	-0.106807	0.498774	0.0128625	0.0753589	3.79517e-06	1.47696e-05	10	13	13	D1	GI. muscularis (GTEx)	EpiXcan	0.999361	esophagus_muscularis	0.999981
3166	ENSG00000102580	DNAJC3	-0.676112	-0.106022	0.49897	0.0165502	0.0544363	9.73943e-05	0.000317842	17	20	20	D1	GI. muscularis (GTEx)	EpiXcan	0.999361	esophagus_muscularis	0.999981
3167	ENSG00000214106	PAXIP1-AS2	-0.676042	-0.0413419	0.499014	0.120865	0.235816	4.19576e-18	4.68014e-17	9	11	11	D1	GI. muscularis (GTEx)	EpiXcan	0.999361	esophagus_muscularis	0.999981
3168	ENSG00000162384	C1orf123	0.675971	0.0262542	0.499059	0.259595	0.344692	4.64056e-28	8.90606e-27	60	70	70	D1	GI. muscularis (GTEx)	EpiXcan	0.999361	esophagus_muscularis	0.999981
3169	ENSG00000197253	TPSB2	0.67577	0.05006	0.499187	0.0946563	0.303539	4.93227e-25	8.15834e-24	10	15	15	D1	GI. muscularis (GTEx)	EpiXcan	0.999361	esophagus_muscularis	0.999981
3170	ENSG00000164054	SHISA5	-0.675603	-0.128838	0.499293	0.0164709	0.0623586	2.95678e-05	0.000103252	10	11	11	D1	GI. muscularis (GTEx)	EpiXcan	0.999361	esophagus_muscularis	0.999981
3171	ENSG00000144791	LIMD1	0.675376	0.036965	0.499437	0.101774	0.383338	1.46939e-32	3.5802e-31	9	12	12	D1	GI. muscularis (GTEx)	EpiXcan	0.999361	esophagus_muscularis	0.999981
3172	ENSG00000164344	KLKB1	0.674926	0.045055	0.499723	0.08285	0.311268	3.97056e-25	6.59875e-24	19	31	31	D1	GI. muscularis (GTEx)	EpiXcan	0.999361	esophagus_muscularis	0.999981
3173	ENSG00000174808	BTC	0.674153	0.708209	0.500214	0.000258824	0.0198206	0.0191952	0.0468102	2	4	4	D1	GI. muscularis (GTEx)	EpiXcan	0.999361	esophagus_muscularis	0.999981
3174	ENSG00000212127	TAS2R14	0.673992	0.0345608	0.500316	0.167887	0.340683	8.31406e-28	1.57832e-26	27	37	37	D1	GI. muscularis (GTEx)	EpiXcan	0.999361	esophagus_muscularis	0.999981
3175	ENSG00000163565	IFI16	0.673247	0.0502883	0.50079	0.0880388	0.106081	1.17939e-08	5.98668e-08	59	73	73	D1	GI. muscularis (GTEx)	EpiXcan	0.999361	esophagus_muscularis	0.999981
3176	ENSG00000059691	GATB	-0.673218	-0.0926558	0.500809	0.0290049	0.0795391	9.9073e-07	4.10412e-06	9	10	10	D1	GI. muscularis (GTEx)	EpiXcan	0.999361	esophagus_muscularis	0.999981
3177	ENSG00000160695	VPS11	-0.673177	-0.0542985	0.500835	0.066595	0.155404	4.83187e-12	3.3612e-11	9	11	11	D1	GI. muscularis (GTEx)	EpiXcan	0.999361	esophagus_muscularis	0.999981
3178	ENSG00000183354	KIAA2026	-0.673114	-0.176832	0.500875	0.00475492	0.0512284	0.000156738	0.000498389	10	13	13	D1	GI. muscularis (GTEx)	EpiXcan	0.999361	esophagus_muscularis	0.999981
3179	ENSG00000186907	RTN4RL2	0.673033	0.0828047	0.500926	0.0273641	0.0174204	0.0289785	0.0686721	16	18	18	D1	GI. muscularis (GTEx)	EpiXcan	0.999361	esophagus_muscularis	0.999981
3180	ENSG00000205485	AC004980.1	0.672743	0.0553063	0.501111	0.0480612	0.170289	5.30032e-13	4.01609e-12	12	19	19	D1	GI. muscularis (GTEx)	EpiXcan	0.999361	esophagus_muscularis	0.999981
3181	ENSG00000154102	C16orf74	-0.672696	-0.0645519	0.501141	0.0845886	0.0951484	1.66879e-07	7.51276e-07	45	61	61	D1	GI. muscularis (GTEx)	EpiXcan	0.999361	esophagus_muscularis	0.999981
3182	ENSG00000105325	FZR1	0.672206	0.22607	0.501452	0.0098374	0.0128673	0.063056	0.141166	11	13	13	D1	GI. muscularis (GTEx)	EpiXcan	0.999361	esophagus_muscularis	0.999981
3183	ENSG00000135736	CCDC102A	-0.671911	-0.0547592	0.50164	0.0390358	0.124501	1.91378e-09	1.05269e-08	17	23	23	D1	GI. muscularis (GTEx)	EpiXcan	0.999361	esophagus_muscularis	0.999981
3184	ENSG00000100994	PYGB	0.67147	0.0306024	0.501921	0.165617	0.229375	1.93939e-17	2.05218e-16	30	40	40	D1	GI. muscularis (GTEx)	EpiXcan	0.999361	esophagus_muscularis	0.999981
3185	ENSG00000216937	CCDC7	-0.671421	-0.066904	0.501952	0.0268101	0.0762339	2.80238e-06	1.10502e-05	8	8	8	D1	GI. muscularis (GTEx)	EpiXcan	0.999361	esophagus_muscularis	0.999981
3186	ENSG00000137996	RTCA	0.671255	0.0335984	0.502058	0.142099	0.258791	2.80864e-20	3.60009e-19	29	33	33	D1	GI. muscularis (GTEx)	EpiXcan	0.999361	esophagus_muscularis	0.999981
3187	ENSG00000235194	PPP1R3E	-0.670966	-0.202285	0.502242	0.00435544	0.0172573	0.0289928	0.0686943	4	4	4	D1	GI. muscularis (GTEx)	EpiXcan	0.999361	esophagus_muscularis	0.999981
3188	ENSG00000162929	KIAA1841	-0.670939	-0.143887	0.502259	0.00800496	0.0132135	0.0538369	0.121831	11	12	12	D1	GI. muscularis (GTEx)	EpiXcan	0.999361	esophagus_muscularis	0.999981
3189	ENSG00000167641	PPP1R14A	0.670705	0.029132	0.502409	0.18495	0.456136	1.47391e-41	5.78419e-40	13	15	15	D1	GI. muscularis (GTEx)	EpiXcan	0.999361	esophagus_muscularis	0.999981
3190	ENSG00000204745	AC083899.1	0.67051	0.150483	0.502533	0.0134828	0.0577893	4.91568e-05	0.000166309	6	17	17	D1	GI. muscularis (GTEx)	EpiXcan	0.999361	esophagus_muscularis	0.999981
3191	ENSG00000184903	IMMP2L	0.670428	0.0660144	0.502585	0.0356857	0.0937844	2.52244e-07	1.11445e-06	18	24	24	D1	GI. muscularis (GTEx)	EpiXcan	0.999361	esophagus_muscularis	0.999981
3192	ENSG00000116525	TRIM62	0.670342	0.177675	0.502639	0.00631671	0.0114469	0.0791519	0.173594	5	5	5	D1	GI. muscularis (GTEx)	EpiXcan	0.999361	esophagus_muscularis	0.999981
3193	ENSG00000183624	HMCES	0.66968	0.106266	0.503062	0.0277887	0.0199499	0.0181466	0.0443766	18	20	20	D1	GI. muscularis (GTEx)	EpiXcan	0.999361	esophagus_muscularis	0.999981
3194	ENSG00000178802	MPI	0.669171	0.0705604	0.503386	0.0299659	0.085687	7.65119e-07	3.20554e-06	9	9	9	D1	GI. muscularis (GTEx)	EpiXcan	0.999361	esophagus_muscularis	0.999981
3195	ENSG00000104517	UBR5	0.668835	0.11357	0.503601	0.013169	0.0147839	0.041686	0.096389	6	6	6	D1	GI. muscularis (GTEx)	EpiXcan	0.999361	esophagus_muscularis	0.999981
3196	ENSG00000154760	SLFN13	0.668825	0.0296496	0.503607	0.0253317	0.114479	9.85823e-09	5.05171e-08	12	18	18	D1	GI. muscularis (GTEx)	EpiXcan	0.999361	esophagus_muscularis	0.999981
3197	ENSG00000137601	NEK1	-0.66847	-0.0911467	0.503834	0.0206319	0.0880456	2.83537e-07	1.24408e-06	10	14	14	D1	GI. muscularis (GTEx)	EpiXcan	0.999361	esophagus_muscularis	0.999981
3198	ENSG00000058063	ATP11B	0.668463	0.0482211	0.503838	0.0424636	0.191256	1.90001e-14	1.63408e-13	13	19	19	D1	GI. muscularis (GTEx)	EpiXcan	0.999361	esophagus_muscularis	0.999981
3199	ENSG00000213445	SIPA1	0.667739	0.0842663	0.504301	0.0253338	0.0187074	0.0237389	0.0570174	23	30	30	D1	GI. muscularis (GTEx)	EpiXcan	0.999361	esophagus_muscularis	0.999981
3200	ENSG00000042317	SPATA7	-0.667462	-0.087983	0.504477	0.043302	0.0785199	2.59298e-06	1.02766e-05	50	59	59	D1	GI. muscularis (GTEx)	EpiXcan	0.999361	esophagus_muscularis	0.999981
3201	ENSG00000145782	ATG12	-0.667195	-0.0422324	0.504648	0.0599029	0.0530605	0.000122082	0.000394095	34	41	41	D1	GI. muscularis (GTEx)	EpiXcan	0.999361	esophagus_muscularis	0.999981
3202	ENSG00000163913	IFT122	-0.667077	-0.0551093	0.504723	0.0588551	0.160062	4.96154e-12	3.4476e-11	14	16	16	D1	GI. muscularis (GTEx)	EpiXcan	0.999361	esophagus_muscularis	0.999981
3203	ENSG00000112343	TRIM38	-0.666878	-0.0351224	0.50485	0.0988015	0.0939998	2.2095e-07	9.81767e-07	45	58	58	D1	GI. muscularis (GTEx)	EpiXcan	0.999361	esophagus_muscularis	0.999981
3204	ENSG00000154803	FLCN	0.666858	0.01692	0.504863	0.552892	0.706277	3.82791e-88	2.82258e-85	14	16	16	D1	GI. muscularis (GTEx)	EpiXcan	0.999361	esophagus_muscularis	0.999981
3205	ENSG00000188933	USP32P1	-0.666593	-0.0834941	0.505032	0.0513918	0.0168394	0.0332476	0.0779709	38	46	46	D1	GI. muscularis (GTEx)	EpiXcan	0.999361	esophagus_muscularis	0.999981
3206	ENSG00000176623	RMDN1	0.666268	0.0436724	0.50524	0.0954008	0.325141	2.5962e-26	4.55799e-25	13	17	17	D1	GI. muscularis (GTEx)	EpiXcan	0.999361	esophagus_muscularis	0.999981
3207	ENSG00000100814	CCNB1IP1	0.666266	0.0370987	0.505241	0.073848	0.0416041	0.000668727	0.00196949	42	51	51	D1	GI. muscularis (GTEx)	EpiXcan	0.999361	esophagus_muscularis	0.999981
3208	ENSG00000120805	ARL1	-0.665994	-0.0487929	0.505415	0.100054	0.183668	4.55561e-14	3.80358e-13	9	9	9	D1	GI. muscularis (GTEx)	EpiXcan	0.999361	esophagus_muscularis	0.999981
3209	ENSG00000108582	CPD	0.665931	0.0631488	0.505455	0.0396901	0.0834103	1.00629e-06	4.16488e-06	20	23	23	D1	GI. muscularis (GTEx)	EpiXcan	0.999361	esophagus_muscularis	0.999981
3210	ENSG00000160685	ZBTB7B	0.665776	0.0631419	0.505555	0.0462201	0.233959	8.88028e-18	9.60716e-17	5	7	7	D1	GI. muscularis (GTEx)	EpiXcan	0.999361	esophagus_muscularis	0.999981
3211	ENSG00000253200	AC037459.3	0.665669	0.155921	0.505623	0.00681157	0.0354007	0.00190674	0.00529607	4	4	4	D1	GI. muscularis (GTEx)	EpiXcan	0.999361	esophagus_muscularis	0.999981
3212	ENSG00000272505	AC104964.3	0.665654	0.0556949	0.505632	0.0969678	0.128403	8.79947e-10	5.01957e-09	45	63	63	D1	GI. muscularis (GTEx)	EpiXcan	0.999361	esophagus_muscularis	0.999981
3213	ENSG00000245149	RNF139-AS1	-0.66556	-0.081917	0.505692	0.0242719	0.0678514	1.30158e-05	4.75119e-05	8	9	9	D1	GI. muscularis (GTEx)	EpiXcan	0.999361	esophagus_muscularis	0.999981
3214	ENSG00000244625	MIATNB	-0.66552	-0.0481462	0.505718	0.0767373	0.226836	1.24114e-17	1.33142e-16	37	44	44	D1	GI. muscularis (GTEx)	EpiXcan	0.999361	esophagus_muscularis	0.999981
3215	ENSG00000273131	RP6-42F4.1	-0.665446	-0.142931	0.505765	0.00823918	0.270381	1.82692e-21	2.49222e-20	13	22	22	D1	GI. muscularis (GTEx)	EpiXcan	0.999361	esophagus_muscularis	0.999981
3216	ENSG00000185437	SH3BGR	-0.665355	-0.0667409	0.505823	0.0353991	0.266467	6.76671e-21	8.96893e-20	12	16	16	D1	GI. muscularis (GTEx)	EpiXcan	0.999361	esophagus_muscularis	0.999981
3217	ENSG00000076826	CAMSAP3	-0.665197	-0.515796	0.505925	0.000811621	0.17906	2.27413e-14	1.94391e-13	5	9	9	D1	GI. muscularis (GTEx)	EpiXcan	0.999361	esophagus_muscularis	0.999981
3218	ENSG00000272070	AC005618.1	-0.665095	-0.056436	0.50599	0.0545883	0.0552088	9.36137e-05	0.000306043	30	35	35	D1	GI. muscularis (GTEx)	EpiXcan	0.999361	esophagus_muscularis	0.999981
3219	ENSG00000203667	COX20	0.66498	0.0351982	0.506063	0.291542	0.440037	1.39658e-41	5.49609e-40	22	28	28	D1	GI. muscularis (GTEx)	EpiXcan	0.999361	esophagus_muscularis	0.999981
3220	ENSG00000122203	KIAA1191	0.664418	0.0679015	0.506423	0.0323358	0.153258	9.68798e-12	6.59838e-11	34	43	43	D1	GI. muscularis (GTEx)	EpiXcan	0.999361	esophagus_muscularis	0.999981
3221	ENSG00000077522	ACTN2	-0.664228	-0.0234535	0.506544	0.188779	0.401818	1.83159e-34	4.86918e-33	22	26	26	D1	GI. muscularis (GTEx)	EpiXcan	0.999361	esophagus_muscularis	0.999981
3222	ENSG00000145332	KLHL8	-0.663703	-0.0600856	0.50688	0.0312979	0.0123168	0.0664703	0.148288	28	29	29	D1	GI. muscularis (GTEx)	EpiXcan	0.999361	esophagus_muscularis	0.999981
3223	ENSG00000116127	ALMS1	0.662703	0.0720478	0.507521	0.0338932	0.033978	0.00202116	0.00558841	22	26	26	D1	GI. muscularis (GTEx)	EpiXcan	0.999361	esophagus_muscularis	0.999981
3224	ENSG00000101596	SMCHD1	-0.662342	-0.0560131	0.507752	0.0718598	0.0544604	9.47249e-05	0.000309491	47	57	57	D1	GI. muscularis (GTEx)	EpiXcan	0.999361	esophagus_muscularis	0.999981
3225	ENSG00000186615	KTN1-AS1	-0.662327	-0.210034	0.507762	0.00314916	0.0513519	0.00016501	0.000522555	28	35	35	D1	GI. muscularis (GTEx)	EpiXcan	0.999361	esophagus_muscularis	0.999981
3226	ENSG00000124243	BCAS4	0.662264	0.0798677	0.507802	0.0268442	0.039797	0.000910748	0.00263628	12	14	14	D1	GI. muscularis (GTEx)	EpiXcan	0.999361	esophagus_muscularis	0.999981
3227	ENSG00000086619	ERO1B	-0.662058	-0.0434392	0.507934	0.0824354	0.270026	4.86597e-21	6.52366e-20	62	74	74	D1	GI. muscularis (GTEx)	EpiXcan	0.999361	esophagus_muscularis	0.999981
3228	ENSG00000223855	HRAT92	-0.662019	-0.0255305	0.507959	0.424717	0.579328	7.32054e-61	7.59709e-59	12	14	14	D1	GI. muscularis (GTEx)	EpiXcan	0.999361	esophagus_muscularis	0.999981
3229	ENSG00000171867	PRNP	-0.661168	-0.049075	0.508505	0.0660658	0.219602	9.74971e-17	9.84812e-16	12	15	15	D1	GI. muscularis (GTEx)	EpiXcan	0.999361	esophagus_muscularis	0.999981
3230	ENSG00000121716	PILRB	0.660954	0.0266855	0.508642	0.232123	0.580786	4.18078e-60	4.18377e-58	15	20	20	D1	GI. muscularis (GTEx)	EpiXcan	0.999361	esophagus_muscularis	0.999981
3231	ENSG00000242294	STAG3L5P	0.66092	0.0254972	0.508664	0.250647	0.621111	2.17368e-68	3.54108e-66	19	24	24	D1	GI. muscularis (GTEx)	EpiXcan	0.999361	esophagus_muscularis	0.999981
3232	ENSG00000077984	CST7	-0.660918	-0.0430433	0.508665	0.084427	0.0814397	1.34506e-06	5.48757e-06	88	99	99	D1	GI. muscularis (GTEx)	EpiXcan	0.999361	esophagus_muscularis	0.999981
3233	ENSG00000163788	SNRK	-0.660849	-0.15938	0.508709	0.00607771	0.0106703	0.0852184	0.185476	5	5	5	D1	GI. muscularis (GTEx)	EpiXcan	0.999361	esophagus_muscularis	0.999981
3234	ENSG00000172716	SLFN11	0.660522	0.161025	0.508919	0.00751454	0.0469232	0.000294044	0.000903412	4	5	5	D1	GI. muscularis (GTEx)	EpiXcan	0.999361	esophagus_muscularis	0.999981
3235	ENSG00000185864	NPIPB4	0.660397	0.0487161	0.508999	0.191867	0.320381	4.30321e-26	7.42463e-25	66	80	80	D1	GI. muscularis (GTEx)	EpiXcan	0.999361	esophagus_muscularis	0.999981
3236	ENSG00000117335	CD46	-0.660261	-0.0247208	0.509087	0.229014	0.373718	7.82031e-33	1.91878e-31	58	70	70	D1	GI. muscularis (GTEx)	EpiXcan	0.999361	esophagus_muscularis	0.999981
3237	ENSG00000119729	RHOQ	-0.660096	-0.0356079	0.509192	0.116134	0.0787535	1.40206e-06	5.71014e-06	51	59	59	D1	GI. muscularis (GTEx)	EpiXcan	0.999361	esophagus_muscularis	0.999981
3238	ENSG00000117395	EBNA1BP2	-0.660064	-0.0938051	0.509213	0.0157294	0.0222909	0.0129478	0.0323869	15	16	16	D1	GI. muscularis (GTEx)	EpiXcan	0.999361	esophagus_muscularis	0.999981
3239	ENSG00000228903	RASA4CP	0.660007	0.042343	0.509249	0.0875513	0.219228	1.2574e-16	1.2601e-15	13	14	14	D1	GI. muscularis (GTEx)	EpiXcan	0.999361	esophagus_muscularis	0.999981
3240	ENSG00000141934	PLPP2	0.659767	0.0292959	0.509403	0.182893	0.41295	2.49327e-36	7.33837e-35	32	40	40	D1	GI. muscularis (GTEx)	EpiXcan	0.999361	esophagus_muscularis	0.999981
3241	ENSG00000261655	AC100803.2	-0.659692	-0.0268587	0.509451	0.276482	0.256528	8.13253e-20	1.01729e-18	104	128	128	D1	GI. muscularis (GTEx)	EpiXcan	0.999361	esophagus_muscularis	0.999981
3242	ENSG00000102805	CLN5	0.659666	0.065291	0.509468	0.0383475	0.0660207	1.51606e-05	5.504e-05	14	16	16	D1	GI. muscularis (GTEx)	EpiXcan	0.999361	esophagus_muscularis	0.999981
3243	ENSG00000173145	NOC3L	0.659451	0.0322057	0.509606	0.136506	0.192781	6.13059e-15	5.41548e-14	27	29	29	D1	GI. muscularis (GTEx)	EpiXcan	0.999361	esophagus_muscularis	0.999981
3244	ENSG00000128463	EMC4	-0.659226	-0.0716551	0.50975	0.0310117	0.0996106	2.50842e-08	1.23136e-07	5	7	7	D1	GI. muscularis (GTEx)	EpiXcan	0.999361	esophagus_muscularis	0.999981
3245	ENSG00000189266	PNRC2	0.659207	0.023489	0.509763	0.273118	0.571394	1.12817e-58	1.03984e-56	24	28	28	D1	GI. muscularis (GTEx)	EpiXcan	0.999361	esophagus_muscularis	0.999981
3246	ENSG00000114744	COMMD2	-0.658957	-0.0347745	0.509923	0.12886	0.327979	2.16183e-26	3.80972e-25	7	10	10	D1	GI. muscularis (GTEx)	EpiXcan	0.999361	esophagus_muscularis	0.999981
3247	ENSG00000215114	UBXN2B	0.65887	0.0384554	0.509979	0.101439	0.117409	4.46491e-09	2.37214e-08	55	62	62	D1	GI. muscularis (GTEx)	EpiXcan	0.999361	esophagus_muscularis	0.999981
3248	ENSG00000181467	RAP2B	-0.658817	-0.0968395	0.510013	0.0224629	0.0148225	0.044731	0.102853	17	20	20	D1	GI. muscularis (GTEx)	EpiXcan	0.999361	esophagus_muscularis	0.999981
3249	ENSG00000181045	SLC26A11	0.658636	0.0488361	0.51013	0.071308	0.201202	2.69961e-15	2.46074e-14	21	28	28	D1	GI. muscularis (GTEx)	EpiXcan	0.999361	esophagus_muscularis	0.999981
3250	ENSG00000169689	CENPX	-0.658554	-0.0259736	0.510182	0.267065	0.454953	6.75077e-41	2.54928e-39	6	8	8	D1	GI. muscularis (GTEx)	EpiXcan	0.999361	esophagus_muscularis	0.999981
3251	ENSG00000205659	LIN52	-0.65808	-0.0417039	0.510486	0.0749591	0.0894642	4.94638e-07	2.11277e-06	53	65	65	D1	GI. muscularis (GTEx)	EpiXcan	0.999361	esophagus_muscularis	0.999981
3252	ENSG00000177570	SAMD12	-0.657953	-0.0524724	0.510568	0.127525	0.0570592	6.60825e-05	0.000219857	114	132	132	D1	GI. muscularis (GTEx)	EpiXcan	0.999361	esophagus_muscularis	0.999981
3253	ENSG00000224597	SVIL-AS1	0.657754	0.0191608	0.510696	0.36974	0.535939	5.17451e-54	3.69872e-52	43	50	50	D1	GI. muscularis (GTEx)	EpiXcan	0.999361	esophagus_muscularis	0.999981
3254	ENSG00000188211	NCR3LG1	0.657713	0.0960658	0.510723	0.0191983	0.0198047	0.0206051	0.0500395	22	25	25	D1	GI. muscularis (GTEx)	EpiXcan	0.999361	esophagus_muscularis	0.999981
3255	ENSG00000213160	KLHL23	-0.657622	-0.0968148	0.510781	0.0179445	0.0491947	0.00021683	0.000676568	10	12	12	D1	GI. muscularis (GTEx)	EpiXcan	0.999361	esophagus_muscularis	0.999981
3256	ENSG00000140830	TXNL4B	-0.657507	-0.05282	0.510855	0.0361626	0.0268933	0.00675215	0.0175603	23	27	27	D1	GI. muscularis (GTEx)	EpiXcan	0.999361	esophagus_muscularis	0.999981
3257	ENSG00000103544	C16orf62	-0.657411	-0.175499	0.510916	0.00594068	0.0196952	0.0214802	0.0519664	2	3	3	D1	GI. muscularis (GTEx)	EpiXcan	0.999361	esophagus_muscularis	0.999981
3258	ENSG00000168237	GLYCTK	0.657284	0.069853	0.510999	0.0307016	0.0879777	4.15688e-07	1.79028e-06	7	7	7	D1	GI. muscularis (GTEx)	EpiXcan	0.999361	esophagus_muscularis	0.999981
3259	ENSG00000167778	SPRYD3	-0.657202	-0.0554454	0.511051	0.0876069	0.032409	0.00144799	0.00407849	34	40	40	D1	GI. muscularis (GTEx)	EpiXcan	0.999361	esophagus_muscularis	0.999981
3260	ENSG00000177646	ACAD9	0.656932	0.0408924	0.511224	0.136433	0.105976	1.04904e-08	5.35998e-08	84	103	103	D1	GI. muscularis (GTEx)	EpiXcan	0.999361	esophagus_muscularis	0.999981
3261	ENSG00000176978	DPP7	-0.656067	-0.0686301	0.511781	0.0484308	0.138055	1.15203e-10	7.09762e-10	13	16	16	D1	GI. muscularis (GTEx)	EpiXcan	0.999361	esophagus_muscularis	0.999981
3262	ENSG00000144134	RABL2A	0.655373	0.249086	0.512227	0.00372659	0.163616	1.37303e-12	1.00397e-11	11	17	17	D1	GI. muscularis (GTEx)	EpiXcan	0.999361	esophagus_muscularis	0.999981
3263	ENSG00000213366	GSTM2	-0.655164	-0.0286306	0.512362	0.0248475	0.103426	2.99861e-08	1.46175e-07	22	28	28	D1	GI. muscularis (GTEx)	EpiXcan	0.999361	esophagus_muscularis	0.999981
3264	ENSG00000100077	GRK3	0.65499	0.118022	0.512474	0.0114996	0.113382	7.50276e-09	3.89598e-08	11	14	14	D1	GI. muscularis (GTEx)	EpiXcan	0.999361	esophagus_muscularis	0.999981
3265	ENSG00000084207	GSTP1	-0.654737	-0.0693454	0.512637	0.0455801	0.148539	2.93342e-11	1.91864e-10	14	23	23	D1	GI. muscularis (GTEx)	EpiXcan	0.999361	esophagus_muscularis	0.999981
3266	ENSG00000171302	CANT1	0.654717	0.0568697	0.51265	0.120983	0.0751812	4.28923e-06	1.66046e-05	79	97	97	D1	GI. muscularis (GTEx)	EpiXcan	0.999361	esophagus_muscularis	0.999981
3267	ENSG00000085999	RAD54L	0.654616	0.128273	0.512715	0.0178811	0.0535583	0.000110501	0.000358776	8	10	10	D1	GI. muscularis (GTEx)	EpiXcan	0.999361	esophagus_muscularis	0.999981
3268	ENSG00000258429	PDF	0.654556	0.0629406	0.512754	0.0413386	0.0658241	1.78457e-05	6.40908e-05	6	7	7	D1	GI. muscularis (GTEx)	EpiXcan	0.999361	esophagus_muscularis	0.999981
3269	ENSG00000179431	FJX1	-0.654282	-0.0649053	0.51293	0.0469916	0.105629	2.2539e-08	1.11344e-07	5	6	6	D1	GI. muscularis (GTEx)	EpiXcan	0.999361	esophagus_muscularis	0.999981
3270	ENSG00000162804	SNED1	0.654191	0.150131	0.512989	0.00569212	0.030797	0.00372503	0.00994768	10	18	18	D1	GI. muscularis (GTEx)	EpiXcan	0.999361	esophagus_muscularis	0.999981
3271	ENSG00000166037	CEP57	-0.65408	-0.0531766	0.51306	0.0609385	0.125116	1.5025e-09	8.35316e-09	26	33	33	D1	GI. muscularis (GTEx)	EpiXcan	0.999361	esophagus_muscularis	0.999981
3272	ENSG00000160007	ARHGAP35	0.65345	0.184761	0.513466	0.00417899	0.0123677	0.0670134	0.149404	6	6	6	D1	GI. muscularis (GTEx)	EpiXcan	0.999361	esophagus_muscularis	0.999981
3273	ENSG00000164068	RNF123	-0.653437	-0.059265	0.513475	0.0465533	0.127309	4.13414e-10	2.43052e-09	21	24	24	D1	GI. muscularis (GTEx)	EpiXcan	0.999361	esophagus_muscularis	0.999981
3274	ENSG00000138378	STAT4	-0.653391	-0.0680292	0.513504	0.0443898	0.107481	2.17103e-08	1.07326e-07	34	45	45	D1	GI. muscularis (GTEx)	EpiXcan	0.999361	esophagus_muscularis	0.999981
3275	ENSG00000105355	PLIN3	-0.653102	-0.06209	0.513691	0.0490619	0.0404552	0.000862932	0.00250615	40	47	47	D1	GI. muscularis (GTEx)	EpiXcan	0.999361	esophagus_muscularis	0.999981
3276	ENSG00000088808	PPP1R13B	-0.652453	-0.0593504	0.514109	0.0445338	0.1788	1.64531e-13	1.3023e-12	11	13	13	D1	GI. muscularis (GTEx)	EpiXcan	0.999361	esophagus_muscularis	0.999981
3277	ENSG00000253982	AC100810.1	0.652428	0.0708245	0.514125	0.0404663	0.3826	7.52744e-33	1.85016e-31	12	18	18	D1	GI. muscularis (GTEx)	EpiXcan	0.999361	esophagus_muscularis	0.999981
3278	ENSG00000105699	LSR	0.651995	0.0274877	0.514405	0.184742	0.279133	6.15905e-22	8.64612e-21	45	49	49	D1	GI. muscularis (GTEx)	EpiXcan	0.999361	esophagus_muscularis	0.999981
3279	ENSG00000187942	LDLRAD2	0.651912	0.0929372	0.514458	0.0252084	0.071915	6.6399e-06	2.51623e-05	35	44	44	D1	GI. muscularis (GTEx)	EpiXcan	0.999361	esophagus_muscularis	0.999981
3280	ENSG00000100490	CDKL1	-0.651865	-0.119464	0.514488	0.00767207	0.0407808	0.000824105	0.00240136	13	18	18	D1	GI. muscularis (GTEx)	EpiXcan	0.999361	esophagus_muscularis	0.999981
3281	ENSG00000152137	HSPB8	-0.651464	-0.068224	0.514747	0.0327155	0.0141603	0.050437	0.11473	35	38	38	D1	GI. muscularis (GTEx)	EpiXcan	0.999361	esophagus_muscularis	0.999981
3282	ENSG00000239264	TXNDC5	0.651382	0.168523	0.5148	0.0050344	0.0120473	0.0700635	0.155512	1	1	1	D1	GI. muscularis (GTEx)	EpiXcan	0.999361	esophagus_muscularis	0.999981
3283	ENSG00000176014	TUBB6	-0.651321	-0.281319	0.514839	0.00174829	0.0341018	0.0020526	0.00566863	7	9	9	D1	GI. muscularis (GTEx)	EpiXcan	0.999361	esophagus_muscularis	0.999981
3284	ENSG00000072694	FCGR2B	0.650791	0.170054	0.515181	0.00324649	0.0318936	0.00284979	0.00773001	5	8	8	D1	GI. muscularis (GTEx)	EpiXcan	0.999361	esophagus_muscularis	0.999981
3285	ENSG00000145029	NICN1	0.650622	0.068799	0.51529	0.042361	0.163183	1.2161e-12	8.92951e-12	14	26	26	D1	GI. muscularis (GTEx)	EpiXcan	0.999361	esophagus_muscularis	0.999981
3286	ENSG00000173950	XXYLT1	0.650546	0.0466595	0.515339	0.106762	0.0728007	5.21441e-06	1.99819e-05	71	93	93	D1	GI. muscularis (GTEx)	EpiXcan	0.999361	esophagus_muscularis	0.999981
3287	ENSG00000189091	SF3B3	0.649929	0.083768	0.515738	0.0223203	0.0236103	0.0112632	0.0284473	9	12	12	D1	GI. muscularis (GTEx)	EpiXcan	0.999361	esophagus_muscularis	0.999981
3288	ENSG00000139636	LMBR1L	0.649899	0.0949174	0.515757	0.0176588	0.0337496	0.00219714	0.00604754	9	11	11	D1	GI. muscularis (GTEx)	EpiXcan	0.999361	esophagus_muscularis	0.999981
3289	ENSG00000063046	EIF4B	-0.649791	-0.0639747	0.515827	0.0359629	0.265668	1.64247e-20	2.14856e-19	7	14	14	D1	GI. muscularis (GTEx)	EpiXcan	0.999361	esophagus_muscularis	0.999981
3290	ENSG00000013288	MAN2B2	-0.648599	-0.0186139	0.516597	0.189445	0.261195	2.6324e-20	3.38659e-19	30	36	36	D1	GI. muscularis (GTEx)	EpiXcan	0.999361	esophagus_muscularis	0.999981
3291	ENSG00000054277	OPN3	0.648271	0.0406913	0.51681	0.0727024	0.067927	1.28377e-05	4.6911e-05	63	71	71	D1	GI. muscularis (GTEx)	EpiXcan	0.999361	esophagus_muscularis	0.999981
3292	ENSG00000163536	SERPINI1	0.648187	0.0837234	0.516864	0.020895	0.125887	1.03099e-09	5.83605e-09	14	18	18	D1	GI. muscularis (GTEx)	EpiXcan	0.999361	esophagus_muscularis	0.999981
3293	ENSG00000152778	IFIT5	0.647198	0.0287769	0.517504	0.169103	0.482961	1.0578e-44	4.79605e-43	6	9	9	D1	GI. muscularis (GTEx)	EpiXcan	0.999361	esophagus_muscularis	0.999981
3294	ENSG00000185442	FAM174B	-0.646599	-0.0317267	0.517891	0.173295	0.270845	4.62755e-21	6.21592e-20	42	45	45	D1	GI. muscularis (GTEx)	EpiXcan	0.999361	esophagus_muscularis	0.999981
3295	ENSG00000085514	PILRA	0.6462	0.0259394	0.51815	0.230048	0.566283	7.01436e-62	7.55933e-60	18	24	24	D1	GI. muscularis (GTEx)	EpiXcan	0.999361	esophagus_muscularis	0.999981
3296	ENSG00000101265	RASSF2	-0.645653	-0.539214	0.518504	0.000494479	0.0833157	9.99598e-07	4.13841e-06	5	10	10	D1	GI. muscularis (GTEx)	EpiXcan	0.999361	esophagus_muscularis	0.999981
3297	ENSG00000134453	RBM17	0.645609	0.0889149	0.518533	0.0328361	0.0460473	0.000371815	0.00112898	21	27	27	D1	GI. muscularis (GTEx)	EpiXcan	0.999361	esophagus_muscularis	0.999981
3298	ENSG00000144857	BOC	0.645365	0.0414402	0.518691	0.150993	0.119381	1.33061e-09	7.43295e-09	86	102	102	D1	GI. muscularis (GTEx)	EpiXcan	0.999361	esophagus_muscularis	0.999981
3299	ENSG00000215041	NEURL4	0.644446	0.0229545	0.519286	0.0464872	0.147078	2.44879e-11	1.61371e-10	46	66	66	D1	GI. muscularis (GTEx)	EpiXcan	0.999361	esophagus_muscularis	0.999981
3300	ENSG00000135842	FAM129A	0.644242	0.0281491	0.519419	0.0587868	0.117753	5.67879e-09	2.99322e-08	24	32	32	D1	GI. muscularis (GTEx)	EpiXcan	0.999361	esophagus_muscularis	0.999981
3301	ENSG00000134709	HOOK1	-0.64423	-0.0506054	0.519426	0.0615138	0.0588874	5.36269e-05	0.000180648	37	45	45	D1	GI. muscularis (GTEx)	EpiXcan	0.999361	esophagus_muscularis	0.999981
3302	ENSG00000152104	PTPN14	-0.644194	-0.200757	0.51945	0.00316062	0.0100973	0.0986847	0.2115	11	14	14	D1	GI. muscularis (GTEx)	EpiXcan	0.999361	esophagus_muscularis	0.999981
3303	ENSG00000163002	NUP35	-0.644148	-0.0715164	0.519479	0.0362076	0.11808	3.38487e-09	1.81693e-08	27	33	33	D1	GI. muscularis (GTEx)	EpiXcan	0.999361	esophagus_muscularis	0.999981
3304	ENSG00000110057	UNC93B1	0.643612	0.112235	0.519827	0.0124343	0.0332169	0.00233653	0.00640852	5	7	7	D1	GI. muscularis (GTEx)	EpiXcan	0.999361	esophagus_muscularis	0.999981
3305	ENSG00000166321	NUDT13	-0.64294	-0.0109774	0.520263	0.242541	0.390471	6.69231e-33	1.65946e-31	87	102	102	D1	GI. muscularis (GTEx)	EpiXcan	0.999361	esophagus_muscularis	0.999981
3306	ENSG00000129534	MIS18BP1	-0.642894	-0.0475039	0.520293	0.0948365	0.164956	1.36499e-13	1.09153e-12	18	22	22	D1	GI. muscularis (GTEx)	EpiXcan	0.999361	esophagus_muscularis	0.999981
3307	ENSG00000182541	LIMK2	-0.642818	-0.0473385	0.520342	0.07672	0.133879	2.40867e-10	1.45017e-09	38	54	54	D1	GI. muscularis (GTEx)	EpiXcan	0.999361	esophagus_muscularis	0.999981
3308	ENSG00000106665	CLIP2	0.642494	0.0414474	0.520552	0.159195	0.14352	6.1286e-11	3.89572e-10	64	74	74	D1	GI. muscularis (GTEx)	EpiXcan	0.999361	esophagus_muscularis	0.999981
3309	ENSG00000138621	PPCDC	-0.642494	-0.0320465	0.520553	0.131976	0.218999	7.71893e-17	7.85917e-16	21	24	24	D1	GI. muscularis (GTEx)	EpiXcan	0.999361	esophagus_muscularis	0.999981
3310	ENSG00000157911	PEX10	-0.642033	-0.042737	0.520851	0.0836357	0.0834804	9.32789e-07	3.87096e-06	38	48	48	D1	GI. muscularis (GTEx)	EpiXcan	0.999361	esophagus_muscularis	0.999981
3311	ENSG00000075914	EXOSC7	0.64094	0.10556	0.521562	0.0151073	0.0617394	3.27957e-05	0.000113758	8	12	12	D1	GI. muscularis (GTEx)	EpiXcan	0.999361	esophagus_muscularis	0.999981
3312	ENSG00000128203	ASPHD2	0.640903	0.166232	0.521586	0.00553241	0.017924	0.026298	0.0626911	10	14	14	D1	GI. muscularis (GTEx)	EpiXcan	0.999361	esophagus_muscularis	0.999981
3313	ENSG00000129055	ANAPC13	0.640587	0.0255768	0.521791	0.235759	0.586717	2.02208e-61	2.11413e-59	16	23	23	D1	GI. muscularis (GTEx)	EpiXcan	0.999361	esophagus_muscularis	0.999981
3314	ENSG00000158792	SPATA2L	-0.640413	-0.0507096	0.521904	0.0633923	0.125644	5.72935e-10	3.31824e-09	6	8	8	D1	GI. muscularis (GTEx)	EpiXcan	0.999361	esophagus_muscularis	0.999981
3315	ENSG00000004700	RECQL	-0.640278	-0.041366	0.521992	0.0625021	0.118476	4.34048e-09	2.30866e-08	38	40	40	D1	GI. muscularis (GTEx)	EpiXcan	0.999361	esophagus_muscularis	0.999981
3316	ENSG00000185436	IFNLR1	-0.640109	-0.0245991	0.522101	0.248003	0.387928	4.22996e-33	1.05448e-31	24	27	27	D1	GI. muscularis (GTEx)	EpiXcan	0.999361	esophagus_muscularis	0.999981
3317	ENSG00000182544	MFSD5	-0.639956	-0.680006	0.522201	0.000987634	0.012186	0.0626071	0.140318	6	7	7	D1	GI. muscularis (GTEx)	EpiXcan	0.999361	esophagus_muscularis	0.999981
3318	ENSG00000215190	LINC00680	0.639733	0.0236167	0.522347	0.277407	0.63843	1.3266e-72	2.90401e-70	35	44	44	D1	GI. muscularis (GTEx)	EpiXcan	0.999361	esophagus_muscularis	0.999981
3319	ENSG00000174944	P2RY14	0.639732	0.0492802	0.522347	0.0611902	0.153881	1.30928e-11	8.84002e-11	23	27	27	D1	GI. muscularis (GTEx)	EpiXcan	0.999361	esophagus_muscularis	0.999981
3320	ENSG00000175213	ZNF408	0.638967	0.195203	0.522844	0.00682513	0.023242	0.0112962	0.0285203	12	15	15	D1	GI. muscularis (GTEx)	EpiXcan	0.999361	esophagus_muscularis	0.999981
3321	ENSG00000213213	CCDC183	0.638889	0.0551038	0.522895	0.0503054	0.115839	6.90485e-09	3.60457e-08	16	23	23	D1	GI. muscularis (GTEx)	EpiXcan	0.999361	esophagus_muscularis	0.999981
3322	ENSG00000180263	FGD6	-0.638259	-0.083384	0.523305	0.0299488	0.132606	4.68432e-10	2.74132e-09	20	22	22	D1	GI. muscularis (GTEx)	EpiXcan	0.999361	esophagus_muscularis	0.999981
3323	ENSG00000142192	APP	-0.638252	-0.0552298	0.523309	0.0470993	0.14609	5.13019e-11	3.27593e-10	13	16	16	D1	GI. muscularis (GTEx)	EpiXcan	0.999361	esophagus_muscularis	0.999981
3324	ENSG00000133059	DSTYK	0.638034	0.0781948	0.523451	0.0234185	0.118075	2.89908e-09	1.56698e-08	8	12	12	D1	GI. muscularis (GTEx)	EpiXcan	0.999361	esophagus_muscularis	0.999981
3325	ENSG00000197256	KANK2	-0.637645	-0.0409693	0.523705	0.081086	0.139949	5.31831e-11	3.39297e-10	32	37	37	D1	GI. muscularis (GTEx)	EpiXcan	0.999361	esophagus_muscularis	0.999981
3326	ENSG00000125633	CCDC93	0.637363	0.0311653	0.523889	0.139769	0.136079	1.15158e-10	7.09762e-10	100	117	117	D1	GI. muscularis (GTEx)	EpiXcan	0.999361	esophagus_muscularis	0.999981
3327	ENSG00000149292	TTC12	-0.637319	-0.0210133	0.523917	0.357079	0.688787	4.16991e-85	2.16372e-82	26	32	32	D1	GI. muscularis (GTEx)	EpiXcan	0.999361	esophagus_muscularis	0.999981
3328	ENSG00000224543	SNRPGP15	-0.637227	-0.0362836	0.523977	0.0662978	0.0145016	0.0467867	0.107175	45	54	54	D1	GI. muscularis (GTEx)	EpiXcan	0.999361	esophagus_muscularis	0.999981
3329	ENSG00000197128	ZNF772	-0.637131	-0.0405733	0.52404	0.0861574	0.233279	7.14587e-18	7.82138e-17	8	12	12	D1	GI. muscularis (GTEx)	EpiXcan	0.999361	esophagus_muscularis	0.999981
3330	ENSG00000143409	MINDY1	-0.636502	-0.0796147	0.524449	0.0500547	0.0537328	0.000115204	0.000373355	32	36	36	D1	GI. muscularis (GTEx)	EpiXcan	0.999361	esophagus_muscularis	0.999981
3331	ENSG00000186166	CCDC84	0.636219	0.101096	0.524634	0.0172101	0.0291111	0.00489202	0.0129023	11	12	12	D1	GI. muscularis (GTEx)	EpiXcan	0.999361	esophagus_muscularis	0.999981
3332	ENSG00000067601	PMS2P4	-0.636115	-0.078798	0.524701	0.0277463	0.0801836	1.89312e-06	7.61486e-06	13	14	14	D1	GI. muscularis (GTEx)	EpiXcan	0.999361	esophagus_muscularis	0.999981
3333	ENSG00000198917	SPOUT1	0.634853	0.0757071	0.525524	0.0303142	0.0787952	2.33548e-06	9.30607e-06	10	12	12	D1	GI. muscularis (GTEx)	EpiXcan	0.999361	esophagus_muscularis	0.999981
3334	ENSG00000010292	NCAPD2	0.634731	0.071993	0.525604	0.0292759	0.0827903	1.21833e-06	4.99232e-06	18	22	22	D1	GI. muscularis (GTEx)	EpiXcan	0.999361	esophagus_muscularis	0.999981
3335	ENSG00000172115	CYCS	0.634634	0.0796066	0.525667	0.0248966	0.022639	0.0125726	0.0315159	13	16	16	D1	GI. muscularis (GTEx)	EpiXcan	0.999361	esophagus_muscularis	0.999981
3336	ENSG00000187257	RSBN1L	0.634598	0.0789112	0.52569	0.0234779	0.0714594	6.12932e-06	2.33157e-05	20	28	28	D1	GI. muscularis (GTEx)	EpiXcan	0.999361	esophagus_muscularis	0.999981
3337	ENSG00000103326	CAPN15	0.634574	0.38364	0.525706	0.00123202	0.0144989	0.047122	0.107872	3	6	6	D1	GI. muscularis (GTEx)	EpiXcan	0.999361	esophagus_muscularis	0.999981
3338	ENSG00000078487	ZCWPW1	0.634456	0.135116	0.525783	0.00816091	0.0231855	0.0119686	0.0300987	4	4	4	D1	GI. muscularis (GTEx)	EpiXcan	0.999361	esophagus_muscularis	0.999981
3339	ENSG00000130413	STK33	-0.63444	-0.0265903	0.525794	0.222724	0.507263	4.13352e-48	2.2188e-46	62	77	77	D1	GI. muscularis (GTEx)	EpiXcan	0.999361	esophagus_muscularis	0.999981
3340	ENSG00000214402	LCNL1	-0.63443	-0.152425	0.5258	0.00710439	0.0432711	0.000524484	0.00156274	1	2	2	D1	GI. muscularis (GTEx)	EpiXcan	0.999361	esophagus_muscularis	0.999981
3341	ENSG00000177409	SAMD9L	0.633693	0.0461763	0.526281	0.0684957	0.163039	1.07048e-12	7.90584e-12	8	8	8	D1	GI. muscularis (GTEx)	EpiXcan	0.999361	esophagus_muscularis	0.999981
3342	ENSG00000146842	TMEM209	0.632991	0.0451733	0.52674	0.109112	0.132204	5.38765e-10	3.13199e-09	39	44	44	D1	GI. muscularis (GTEx)	EpiXcan	0.999361	esophagus_muscularis	0.999981
3343	ENSG00000177236	AP006621.1	0.632455	0.0203566	0.52709	0.351129	0.703299	1.30386e-87	7.61127e-85	13	19	19	D1	GI. muscularis (GTEx)	EpiXcan	0.999361	esophagus_muscularis	0.999981
3344	ENSG00000232098	AC012313.1	-0.632245	-0.0411702	0.527227	0.0853791	0.197639	8.13801e-16	7.70882e-15	19	22	22	D1	GI. muscularis (GTEx)	EpiXcan	0.999361	esophagus_muscularis	0.999981
3345	ENSG00000142794	NBPF3	0.63196	0.0176647	0.527413	0.40024	0.600655	1.77387e-65	2.41281e-63	15	16	16	D1	GI. muscularis (GTEx)	EpiXcan	0.999361	esophagus_muscularis	0.999981
3346	ENSG00000117153	KLHL12	0.631792	0.0819208	0.527523	0.0233324	0.0130649	0.0590204	0.132725	23	31	31	D1	GI. muscularis (GTEx)	EpiXcan	0.999361	esophagus_muscularis	0.999981
3347	ENSG00000143499	SMYD2	-0.631032	-0.0397479	0.52802	0.0497248	0.0331116	0.00232467	0.00637849	34	40	40	D1	GI. muscularis (GTEx)	EpiXcan	0.999361	esophagus_muscularis	0.999981
3348	ENSG00000179403	VWA1	-0.630925	-0.0934174	0.52809	0.0530508	0.105011	2.64766e-08	1.29562e-07	30	35	35	D1	GI. muscularis (GTEx)	EpiXcan	0.999361	esophagus_muscularis	0.999981
3349	ENSG00000141446	ESCO1	-0.630814	-0.0965331	0.528162	0.017228	0.0602653	4.22016e-05	0.00014389	13	16	16	D1	GI. muscularis (GTEx)	EpiXcan	0.999361	esophagus_muscularis	0.999981
3350	ENSG00000072163	LIMS2	-0.630742	-0.0352013	0.528209	0.11194	0.125028	8.5012e-10	4.8514e-09	70	90	90	D1	GI. muscularis (GTEx)	EpiXcan	0.999361	esophagus_muscularis	0.999981
3351	ENSG00000031691	CENPQ	-0.630501	-0.0266963	0.528367	0.216406	0.496121	2.75284e-48	1.48908e-46	50	55	55	D1	GI. muscularis (GTEx)	EpiXcan	0.999361	esophagus_muscularis	0.999981
3352	ENSG00000092931	MFSD11	-0.63019	-0.0985122	0.52857	0.0252491	0.044953	0.000393899	0.00119242	32	42	42	D1	GI. muscularis (GTEx)	EpiXcan	0.999361	esophagus_muscularis	0.999981
3353	ENSG00000133597	ADCK2	-0.62985	-0.0843823	0.528793	0.0308112	0.0616006	2.8928e-05	0.000101194	4	5	5	D1	GI. muscularis (GTEx)	EpiXcan	0.999361	esophagus_muscularis	0.999981
3354	ENSG00000197124	ZNF682	-0.629476	-0.069625	0.529037	0.0279593	0.0910059	3.23284e-07	1.41009e-06	8	12	12	D1	GI. muscularis (GTEx)	EpiXcan	0.999361	esophagus_muscularis	0.999981
3355	ENSG00000058729	RIOK2	-0.629388	-0.122891	0.529095	0.00805686	0.0358391	0.00167586	0.00468826	10	12	12	D1	GI. muscularis (GTEx)	EpiXcan	0.999361	esophagus_muscularis	0.999981
3356	ENSG00000178927	C17orf62	0.629348	0.103799	0.529121	0.0115257	0.0406668	0.000839923	0.0024449	5	5	5	D1	GI. muscularis (GTEx)	EpiXcan	0.999361	esophagus_muscularis	0.999981
3357	ENSG00000164649	CDCA7L	-0.629216	-0.0666573	0.529208	0.0404312	0.0652939	2.08414e-05	7.42783e-05	20	23	23	D1	GI. muscularis (GTEx)	EpiXcan	0.999361	esophagus_muscularis	0.999981
3358	ENSG00000019169	MARCO	-0.629041	-0.0515142	0.529322	0.0502818	0.0699936	7.37561e-06	2.78074e-05	46	57	57	D1	GI. muscularis (GTEx)	EpiXcan	0.999361	esophagus_muscularis	0.999981
3359	ENSG00000272221	AL645933.2	0.628875	0.026583	0.529431	0.435625	0.577806	4.78634e-62	5.28004e-60	37	46	46	D1	GI. muscularis (GTEx)	EpiXcan	0.999361	esophagus_muscularis	0.999981
3360	ENSG00000137494	ANKRD42	0.628849	0.207129	0.529448	0.00366888	0.0708499	5.91272e-06	2.25101e-05	5	6	6	D1	GI. muscularis (GTEx)	EpiXcan	0.999361	esophagus_muscularis	0.999981
3361	ENSG00000220848	RPS18P9	0.628762	0.0682397	0.529505	0.0387994	0.107722	2.11469e-08	1.04651e-07	9	9	9	D1	GI. muscularis (GTEx)	EpiXcan	0.999361	esophagus_muscularis	0.999981
3362	ENSG00000165379	LRFN5	-0.628486	-0.0802831	0.529685	0.0238222	0.0969759	1.34742e-07	6.13299e-07	18	24	24	D1	GI. muscularis (GTEx)	EpiXcan	0.999361	esophagus_muscularis	0.999981
3363	ENSG00000197498	RPF2	-0.62799	-0.0300223	0.530011	0.081254	0.121957	8.43286e-10	4.81436e-09	53	57	57	D1	GI. muscularis (GTEx)	EpiXcan	0.999361	esophagus_muscularis	0.999981
3364	ENSG00000147789	ZNF7	-0.627591	-0.0239089	0.530272	0.0462349	0.0247876	0.00954613	0.0243565	19	22	22	D1	GI. muscularis (GTEx)	EpiXcan	0.999361	esophagus_muscularis	0.999981
3365	ENSG00000108556	CHRNE	0.627502	0.0260318	0.53033	0.207555	0.389018	2.86752e-33	7.22554e-32	22	28	28	D1	GI. muscularis (GTEx)	EpiXcan	0.999361	esophagus_muscularis	0.999981
3366	ENSG00000166166	TRMT61A	0.627323	0.0557973	0.530448	0.0880463	0.0693304	9.75116e-06	3.62467e-05	45	50	50	D1	GI. muscularis (GTEx)	EpiXcan	0.999361	esophagus_muscularis	0.999981
3367	ENSG00000166450	PRTG	-0.627109	-0.0392371	0.530588	0.136267	0.033523	0.0025259	0.00689151	102	125	125	D1	GI. muscularis (GTEx)	EpiXcan	0.999361	esophagus_muscularis	0.999981
3368	ENSG00000108405	P2RX1	-0.62689	-0.0513268	0.530731	0.115633	0.258894	2.29793e-20	2.97267e-19	26	33	33	D1	GI. muscularis (GTEx)	EpiXcan	0.999361	esophagus_muscularis	0.999981
3369	ENSG00000149256	TENM4	-0.626744	-0.0474512	0.530827	0.103396	0.0339003	0.00228617	0.00628025	92	102	102	D1	GI. muscularis (GTEx)	EpiXcan	0.999361	esophagus_muscularis	0.999981
3370	ENSG00000115956	PLEK	-0.626694	-0.0630289	0.53086	0.03965	0.0317582	0.00325432	0.00875274	26	28	28	D1	GI. muscularis (GTEx)	EpiXcan	0.999361	esophagus_muscularis	0.999981
3371	ENSG00000106526	ACTR3C	0.625977	0.08624	0.53133	0.0414563	0.0300745	0.00408195	0.0108599	47	60	60	D1	GI. muscularis (GTEx)	EpiXcan	0.999361	esophagus_muscularis	0.999981
3372	ENSG00000196792	STRN3	-0.62539	-0.0611558	0.531715	0.0368197	0.134062	2.56986e-10	1.54191e-09	16	22	22	D1	GI. muscularis (GTEx)	EpiXcan	0.999361	esophagus_muscularis	0.999981
3373	ENSG00000107742	SPOCK2	-0.625315	-0.0744938	0.531765	0.0652354	0.137283	6.8287e-11	4.31724e-10	13	15	15	D1	GI. muscularis (GTEx)	EpiXcan	0.999361	esophagus_muscularis	0.999981
3374	ENSG00000151461	UPF2	-0.625108	-0.135378	0.5319	0.00723492	0.0636016	2.34443e-05	8.30059e-05	1	1	1	D1	GI. muscularis (GTEx)	EpiXcan	0.999361	esophagus_muscularis	0.999981
3375	ENSG00000137331	IER3	-0.625023	-0.0572183	0.531956	0.0497534	0.104997	4.44072e-08	2.12844e-07	19	22	22	D1	GI. muscularis (GTEx)	EpiXcan	0.999361	esophagus_muscularis	0.999981
3376	ENSG00000157734	SNX22	0.624848	0.132048	0.532071	0.0165689	0.139451	1.27136e-10	7.8019e-10	17	24	24	D1	GI. muscularis (GTEx)	EpiXcan	0.999361	esophagus_muscularis	0.999981
3377	ENSG00000214279	SCART1	-0.624728	-0.0537182	0.532149	0.0610876	0.118075	2.95257e-09	1.59405e-08	8	10	10	D1	GI. muscularis (GTEx)	EpiXcan	0.999361	esophagus_muscularis	0.999981
3378	ENSG00000186020	ZNF529	-0.624092	-0.0405856	0.532567	0.0637553	0.127975	4.50647e-10	2.64277e-09	19	22	22	D1	GI. muscularis (GTEx)	EpiXcan	0.999361	esophagus_muscularis	0.999981
3379	ENSG00000107371	EXOSC3	0.623839	0.148851	0.532734	0.0136433	0.0329192	0.00268797	0.00730666	9	10	10	D1	GI. muscularis (GTEx)	EpiXcan	0.999361	esophagus_muscularis	0.999981
3380	ENSG00000260121	AC138028.4	-0.622206	-0.035806	0.533806	0.0423592	0.107182	2.47574e-08	1.21702e-07	41	53	53	D1	GI. muscularis (GTEx)	EpiXcan	0.999361	esophagus_muscularis	0.999981
3381	ENSG00000162994	CLHC1	0.622206	0.0287169	0.533807	0.189157	0.562645	2.03349e-56	1.59158e-54	23	34	34	D1	GI. muscularis (GTEx)	EpiXcan	0.999361	esophagus_muscularis	0.999981
3382	ENSG00000254615	AC027031.2	-0.621889	-0.0588043	0.534015	0.0417624	0.117034	3.34701e-09	1.79799e-08	27	34	34	D1	GI. muscularis (GTEx)	EpiXcan	0.999361	esophagus_muscularis	0.999981
3383	ENSG00000231389	HLA-DPA1	-0.621876	-0.0472486	0.534023	0.0661908	0.0838578	5.94391e-07	2.51736e-06	32	36	36	D1	GI. muscularis (GTEx)	EpiXcan	0.999361	esophagus_muscularis	0.999981
3384	ENSG00000099977	DDT	0.621784	0.0668395	0.534084	0.0304705	0.123626	9.08898e-10	5.17798e-09	24	28	28	D1	GI. muscularis (GTEx)	EpiXcan	0.999361	esophagus_muscularis	0.999981
3385	ENSG00000006715	VPS41	-0.621568	-0.0430196	0.534226	0.0871166	0.154811	3.6052e-12	2.53177e-11	48	57	57	D1	GI. muscularis (GTEx)	EpiXcan	0.999361	esophagus_muscularis	0.999981
3386	ENSG00000119685	TTLL5	0.621322	0.10241	0.534388	0.0105479	0.0376152	0.00131287	0.00371732	16	18	18	D1	GI. muscularis (GTEx)	EpiXcan	0.999361	esophagus_muscularis	0.999981
3387	ENSG00000150433	TMEM218	-0.621281	-0.0819339	0.534415	0.0250215	0.109567	2.10926e-08	1.04419e-07	3	4	4	D1	GI. muscularis (GTEx)	EpiXcan	0.999361	esophagus_muscularis	0.999981
3388	ENSG00000157837	SPPL3	-0.620665	-0.0358987	0.53482	0.0991797	0.206997	1.29135e-16	1.29135e-15	32	39	39	D1	GI. muscularis (GTEx)	EpiXcan	0.999361	esophagus_muscularis	0.999981
3389	ENSG00000183798	EMILIN3	-0.620631	-0.0675392	0.534842	0.0308172	0.0508266	0.000152696	0.000486308	11	12	12	D1	GI. muscularis (GTEx)	EpiXcan	0.999361	esophagus_muscularis	0.999981
3390	ENSG00000262370	AC108134.3	-0.62046	-0.105105	0.534955	0.0134915	0.050482	0.000178526	0.000563323	8	9	9	D1	GI. muscularis (GTEx)	EpiXcan	0.999361	esophagus_muscularis	0.999981
3391	ENSG00000186448	ZNF197	0.620286	0.0949461	0.53507	0.0167219	0.049691	0.000199945	0.000626675	9	12	12	D1	GI. muscularis (GTEx)	EpiXcan	0.999361	esophagus_muscularis	0.999981
3392	ENSG00000169752	NRG4	-0.620243	-0.0610781	0.535098	0.0367978	0.0505644	0.000162485	0.000515142	16	17	17	D1	GI. muscularis (GTEx)	EpiXcan	0.999361	esophagus_muscularis	0.999981
3393	ENSG00000257337	AC068888.1	-0.620078	-0.0158339	0.535206	0.148304	0.1632	1.88516e-12	1.3628e-11	94	108	108	D1	GI. muscularis (GTEx)	EpiXcan	0.999361	esophagus_muscularis	0.999981
3394	ENSG00000068024	HDAC4	-0.619897	-0.0305204	0.535325	0.141104	0.238596	1.61166e-18	1.83423e-17	12	13	13	D1	GI. muscularis (GTEx)	EpiXcan	0.999361	esophagus_muscularis	0.999981
3395	ENSG00000145390	USP53	0.619353	0.0752287	0.535684	0.0211221	0.0131876	0.0556102	0.12556	22	29	29	D1	GI. muscularis (GTEx)	EpiXcan	0.999361	esophagus_muscularis	0.999981
3396	ENSG00000102763	VWA8	-0.619322	-0.0249106	0.535704	0.0787326	0.0397951	0.000872955	0.00253421	48	51	51	D1	GI. muscularis (GTEx)	EpiXcan	0.999361	esophagus_muscularis	0.999981
3397	ENSG00000060642	PIGV	0.619083	0.0388375	0.535861	0.0925081	0.145658	3.5214e-11	2.28297e-10	24	27	27	D1	GI. muscularis (GTEx)	EpiXcan	0.999361	esophagus_muscularis	0.999981
3398	ENSG00000185475	TMEM179B	0.618901	0.280067	0.535981	0.00565509	0.0157506	0.0391985	0.091043	6	9	9	D1	GI. muscularis (GTEx)	EpiXcan	0.999361	esophagus_muscularis	0.999981
3399	ENSG00000134504	KCTD1	0.618645	0.0630496	0.53615	0.0400828	0.0396072	0.000932316	0.00269203	27	35	35	D1	GI. muscularis (GTEx)	EpiXcan	0.999361	esophagus_muscularis	0.999981
3400	ENSG00000105193	RPS16	0.618587	1.20596	0.536188	0.000279734	0.113595	4.98896e-09	2.64055e-08	6	7	7	D1	GI. muscularis (GTEx)	EpiXcan	0.999361	esophagus_muscularis	0.999981
3401	ENSG00000263753	LINC00667	-0.618571	-0.0176109	0.536199	0.443795	0.548303	7.69118e-55	5.70124e-53	56	67	67	D1	GI. muscularis (GTEx)	EpiXcan	0.999361	esophagus_muscularis	0.999981
3402	ENSG00000101365	IDH3B	-0.618567	-0.0822469	0.536202	0.0422438	0.0608675	3.72275e-05	0.000127864	28	33	33	D1	GI. muscularis (GTEx)	EpiXcan	0.999361	esophagus_muscularis	0.999981
3403	ENSG00000100181	TPTEP1	-0.618521	-0.0500265	0.536232	0.0874453	0.217867	1.63525e-16	1.61564e-15	26	33	33	D1	GI. muscularis (GTEx)	EpiXcan	0.999361	esophagus_muscularis	0.999981
3404	ENSG00000198018	ENTPD7	-0.618235	-0.11161	0.536421	0.00908264	0.0269628	0.00702547	0.0182407	24	27	27	D1	GI. muscularis (GTEx)	EpiXcan	0.999361	esophagus_muscularis	0.999981
3405	ENSG00000175356	SCUBE2	0.617635	0.037983	0.536816	0.0998252	0.16533	1.89233e-12	1.36657e-11	28	38	38	D1	GI. muscularis (GTEx)	EpiXcan	0.999361	esophagus_muscularis	0.999981
3406	ENSG00000269352	PTOV1-AS2	0.617175	0.0457185	0.53712	0.0627703	0.174746	1.7227e-13	1.36125e-12	43	52	52	D1	GI. muscularis (GTEx)	EpiXcan	0.999361	esophagus_muscularis	0.999981
3407	ENSG00000138246	DNAJC13	0.617107	0.0538065	0.537164	0.0448855	0.0603611	3.70093e-05	0.000127239	30	35	35	D1	GI. muscularis (GTEx)	EpiXcan	0.999361	esophagus_muscularis	0.999981
3408	ENSG00000153207	AHCTF1	-0.617091	-0.0456922	0.537174	0.0630583	0.251569	2.02111e-19	2.44946e-18	23	31	31	D1	GI. muscularis (GTEx)	EpiXcan	0.999361	esophagus_muscularis	0.999981
3409	ENSG00000138604	GLCE	0.616921	0.0621598	0.537287	0.0923898	0.0885302	5.21529e-07	2.22086e-06	38	49	49	D1	GI. muscularis (GTEx)	EpiXcan	0.999361	esophagus_muscularis	0.999981
3410	ENSG00000136816	TOR1B	0.61631	0.0507669	0.53769	0.0733495	0.151682	1.64938e-11	1.10405e-10	33	42	42	D1	GI. muscularis (GTEx)	EpiXcan	0.999361	esophagus_muscularis	0.999981
3411	ENSG00000115525	ST3GAL5	0.616096	0.0386344	0.537831	0.0730364	0.113479	4.04134e-09	2.152e-08	19	19	19	D1	GI. muscularis (GTEx)	EpiXcan	0.999361	esophagus_muscularis	0.999981
3412	ENSG00000110076	NRXN2	0.61605	0.0348219	0.537861	0.10838	0.196624	2.72636e-15	2.4835e-14	8	9	9	D1	GI. muscularis (GTEx)	EpiXcan	0.999361	esophagus_muscularis	0.999981
3413	ENSG00000049449	RCN1	-0.615963	-0.0463773	0.537919	0.0785442	0.153667	2.5906e-12	1.84516e-11	21	28	28	D1	GI. muscularis (GTEx)	EpiXcan	0.999361	esophagus_muscularis	0.999981
3414	ENSG00000271780	AL118558.3	-0.615803	-0.0279325	0.538024	0.162062	0.287123	1.87e-22	2.7149e-21	14	18	18	D1	GI. muscularis (GTEx)	EpiXcan	0.999361	esophagus_muscularis	0.999981
3415	ENSG00000198523	PLN	-0.615736	-0.130831	0.538069	0.0198691	0.0104627	0.0942674	0.203026	25	31	31	D1	GI. muscularis (GTEx)	EpiXcan	0.999361	esophagus_muscularis	0.999981
3416	ENSG00000182871	COL18A1	-0.615652	-0.0861912	0.538124	0.0179184	0.0190349	0.0177719	0.0435516	10	11	11	D1	GI. muscularis (GTEx)	EpiXcan	0.999361	esophagus_muscularis	0.999981
3417	ENSG00000135372	NAT10	-0.615582	-0.0784515	0.53817	0.0338784	0.110624	1.41096e-08	7.10297e-08	61	68	68	D1	GI. muscularis (GTEx)	EpiXcan	0.999361	esophagus_muscularis	0.999981
3418	ENSG00000188185	LINC00265	-0.615527	-0.114877	0.538206	0.0108499	0.0850879	9.45209e-07	3.92135e-06	24	32	32	D1	GI. muscularis (GTEx)	EpiXcan	0.999361	esophagus_muscularis	0.999981
3419	ENSG00000100714	MTHFD1	-0.615234	-0.120907	0.5384	0.00894952	0.133166	3.71416e-10	2.19374e-09	1	3	3	D1	GI. muscularis (GTEx)	EpiXcan	0.999361	esophagus_muscularis	0.999981
3420	ENSG00000172081	MOB3A	-0.615121	-0.0952483	0.538475	0.0305325	0.0433312	0.000442741	0.00133365	17	22	22	D1	GI. muscularis (GTEx)	EpiXcan	0.999361	esophagus_muscularis	0.999981
3421	ENSG00000246695	RASSF8-AS1	0.615073	0.0689085	0.538506	0.0347265	0.0317368	0.00322227	0.00867153	35	44	44	D1	GI. muscularis (GTEx)	EpiXcan	0.999361	esophagus_muscularis	0.999981
3422	ENSG00000160991	ORAI2	-0.614787	-0.306537	0.538695	0.00132032	0.0161515	0.0343336	0.0804505	8	14	14	D1	GI. muscularis (GTEx)	EpiXcan	0.999361	esophagus_muscularis	0.999981
3423	ENSG00000115423	DNAH6	-0.614621	-0.0744003	0.538805	0.017069	0.168154	9.10036e-13	6.76013e-12	19	22	22	D1	GI. muscularis (GTEx)	EpiXcan	0.999361	esophagus_muscularis	0.999981
3424	ENSG00000109046	WSB1	-0.613876	-0.152548	0.539298	0.00562132	0.0543878	8.90843e-05	0.000292015	2	3	3	D1	GI. muscularis (GTEx)	EpiXcan	0.999361	esophagus_muscularis	0.999981
3425	ENSG00000166341	DCHS1	0.613777	0.0339199	0.539363	0.138055	0.368312	2.6488e-31	6.09354e-30	30	35	35	D1	GI. muscularis (GTEx)	EpiXcan	0.999361	esophagus_muscularis	0.999981
3426	ENSG00000197223	C1D	-0.613745	-0.0494753	0.539384	0.0440557	0.0137562	0.0550991	0.124466	36	43	43	D1	GI. muscularis (GTEx)	EpiXcan	0.999361	esophagus_muscularis	0.999981
3427	ENSG00000109794	FAM149A	0.613606	0.0300609	0.539476	0.153324	0.439561	3.54575e-39	1.24814e-37	42	59	59	D1	GI. muscularis (GTEx)	EpiXcan	0.999361	esophagus_muscularis	0.999981
3428	ENSG00000101190	TCFL5	-0.613475	-0.03094	0.539563	0.187132	0.361819	1.35231e-30	3.03134e-29	45	53	53	D1	GI. muscularis (GTEx)	EpiXcan	0.999361	esophagus_muscularis	0.999981
3429	ENSG00000165637	VDAC2	0.61322	0.0662771	0.539731	0.0391726	0.0880461	5.434e-07	2.31118e-06	9	9	9	D1	GI. muscularis (GTEx)	EpiXcan	0.999361	esophagus_muscularis	0.999981
3430	ENSG00000187838	PLSCR3	0.612843	0.143037	0.53998	0.00687588	0.0176785	0.029	0.0686997	2	2	2	D1	GI. muscularis (GTEx)	EpiXcan	0.999361	esophagus_muscularis	0.999981
3431	ENSG00000103429	BFAR	-0.612587	-0.0706909	0.54015	0.0301184	0.0539777	9.70825e-05	0.000316898	22	29	29	D1	GI. muscularis (GTEx)	EpiXcan	0.999361	esophagus_muscularis	0.999981
3432	ENSG00000163239	TDRD10	-0.612526	-0.036092	0.54019	0.0981868	0.246912	4.84439e-19	5.70815e-18	13	19	19	D1	GI. muscularis (GTEx)	EpiXcan	0.999361	esophagus_muscularis	0.999981
3433	ENSG00000142188	TMEM50B	-0.612166	-0.0246718	0.540428	0.186125	0.337643	3.72702e-27	6.91598e-26	24	33	33	D1	GI. muscularis (GTEx)	EpiXcan	0.999361	esophagus_muscularis	0.999981
3434	ENSG00000184860	SDR42E1	-0.612045	-0.0385168	0.540508	0.0836385	0.0518816	0.000140534	0.000449517	77	95	95	D1	GI. muscularis (GTEx)	EpiXcan	0.999361	esophagus_muscularis	0.999981
3435	ENSG00000185880	TRIM69	-0.611795	-0.0286358	0.540673	0.292647	0.437212	1.69926e-38	5.69535e-37	17	21	21	D1	GI. muscularis (GTEx)	EpiXcan	0.999361	esophagus_muscularis	0.999981
3436	ENSG00000171861	MRM3	0.611597	0.0439662	0.540805	0.0764366	0.114029	6.79152e-09	3.5477e-08	18	24	24	D1	GI. muscularis (GTEx)	EpiXcan	0.999361	esophagus_muscularis	0.999981
3437	ENSG00000160953	MUM1	-0.6112	-0.0475083	0.541067	0.0598307	0.157984	2.95645e-12	2.09615e-11	14	18	18	D1	GI. muscularis (GTEx)	EpiXcan	0.999361	esophagus_muscularis	0.999981
3438	ENSG00000198502	HLA-DRB5	-0.610823	-0.023954	0.541317	0.40364	0.669429	2.98169e-78	9.0812e-76	61	73	73	D1	GI. muscularis (GTEx)	EpiXcan	0.999361	esophagus_muscularis	0.999981
3439	ENSG00000109107	ALDOC	0.610065	0.0203182	0.541819	0.130708	0.117685	2.2253e-09	1.21546e-08	77	87	87	D1	GI. muscularis (GTEx)	EpiXcan	0.999361	esophagus_muscularis	0.999981
3440	ENSG00000127419	TMEM175	-0.609554	-0.0562217	0.542157	0.0722578	0.14087	8.86103e-11	5.52729e-10	18	26	26	D1	GI. muscularis (GTEx)	EpiXcan	0.999361	esophagus_muscularis	0.999981
3441	ENSG00000182013	PNMA8A	-0.60949	-0.0184097	0.5422	0.531007	0.619439	3.26206e-67	4.71149e-65	48	56	56	D1	GI. muscularis (GTEx)	EpiXcan	0.999361	esophagus_muscularis	0.999981
3442	ENSG00000112308	C6orf62	0.609488	0.0261841	0.542201	0.174802	0.305067	1.89474e-24	3.03028e-23	19	24	24	D1	GI. muscularis (GTEx)	EpiXcan	0.999361	esophagus_muscularis	0.999981
3443	ENSG00000188986	NELFB	-0.608553	-0.120187	0.542821	0.0163973	0.14258	9.25056e-11	5.76161e-10	6	11	11	D1	GI. muscularis (GTEx)	EpiXcan	0.999361	esophagus_muscularis	0.999981
3444	ENSG00000198417	MT1F	0.608192	0.0631798	0.54306	0.0311541	0.0704501	9.51339e-06	3.54098e-05	21	26	26	D1	GI. muscularis (GTEx)	EpiXcan	0.999361	esophagus_muscularis	0.999981
3445	ENSG00000147364	FBXO25	-0.607832	-0.0445378	0.543299	0.0579324	0.146365	2.60418e-11	1.71208e-10	28	36	36	D1	GI. muscularis (GTEx)	EpiXcan	0.999361	esophagus_muscularis	0.999981
3446	ENSG00000138685	FGF2	-0.607643	-0.0805433	0.543425	0.0211317	0.0451291	0.000412488	0.00124654	11	13	13	D1	GI. muscularis (GTEx)	EpiXcan	0.999361	esophagus_muscularis	0.999981
3447	ENSG00000136158	SPRY2	-0.607245	-0.0435131	0.543689	0.0249939	0.0105975	0.0862942	0.187439	52	63	63	D1	GI. muscularis (GTEx)	EpiXcan	0.999361	esophagus_muscularis	0.999981
3448	ENSG00000166135	HIF1AN	0.607237	0.0468571	0.543694	0.0660407	0.108761	2.05378e-08	1.01817e-07	35	43	43	D1	GI. muscularis (GTEx)	EpiXcan	0.999361	esophagus_muscularis	0.999981
3449	ENSG00000224165	DNAJC27-AS1	-0.607098	-0.0646337	0.543786	0.0417361	0.108279	1.21697e-08	6.16407e-08	12	16	16	D1	GI. muscularis (GTEx)	EpiXcan	0.999361	esophagus_muscularis	0.999981
3450	ENSG00000114670	NEK11	0.607053	0.0417919	0.543816	0.0734635	0.0752767	3.31377e-06	1.29573e-05	30	31	31	D1	GI. muscularis (GTEx)	EpiXcan	0.999361	esophagus_muscularis	0.999981
3451	ENSG00000146535	GNA12	0.606661	0.0308205	0.544076	0.134877	0.352996	7.00348e-29	1.41585e-27	12	16	16	D1	GI. muscularis (GTEx)	EpiXcan	0.999361	esophagus_muscularis	0.999981
3452	ENSG00000148290	SURF1	-0.606479	-0.0313222	0.544197	0.159167	0.446796	1.35148e-39	4.85494e-38	21	33	33	D1	GI. muscularis (GTEx)	EpiXcan	0.999361	esophagus_muscularis	0.999981
3453	ENSG00000167644	C19orf33	0.60617	0.0227833	0.544402	0.22766	0.362043	6.03572e-30	1.29893e-28	50	62	62	D1	GI. muscularis (GTEx)	EpiXcan	0.999361	esophagus_muscularis	0.999981
3454	ENSG00000123146	ADGRE5	0.606108	0.0466812	0.544443	0.103954	0.114618	8.22524e-09	4.25381e-08	50	57	57	D1	GI. muscularis (GTEx)	EpiXcan	0.999361	esophagus_muscularis	0.999981
3455	ENSG00000163682	RPL9	0.606039	0.0320848	0.544489	0.115883	0.629436	6.18842e-70	1.07037e-67	3	6	6	D1	GI. muscularis (GTEx)	EpiXcan	0.999361	esophagus_muscularis	0.999981
3456	ENSG00000189298	ZKSCAN3	-0.606012	-0.0343388	0.544507	0.112669	0.180742	1.1577e-13	9.31076e-13	21	28	28	D1	GI. muscularis (GTEx)	EpiXcan	0.999361	esophagus_muscularis	0.999981
3457	ENSG00000141994	DUS3L	0.605895	0.0248681	0.544584	0.210437	0.460138	1.22525e-41	4.84907e-40	12	15	15	D1	GI. muscularis (GTEx)	EpiXcan	0.999361	esophagus_muscularis	0.999981
3458	ENSG00000090104	RGS1	-0.605724	-0.0464122	0.544698	0.0783965	0.311666	7.51247e-25	1.22383e-23	42	52	52	D1	GI. muscularis (GTEx)	EpiXcan	0.999361	esophagus_muscularis	0.999981
3459	ENSG00000185128	TBC1D3F	0.60533	0.0428015	0.54496	0.0815371	0.106751	2.87892e-09	1.55668e-08	27	31	31	D1	GI. muscularis (GTEx)	EpiXcan	0.999361	esophagus_muscularis	0.999981
3460	ENSG00000103966	EHD4	-0.60441	-0.0738864	0.545571	0.0237636	0.029536	0.00441929	0.0117218	8	8	8	D1	GI. muscularis (GTEx)	EpiXcan	0.999361	esophagus_muscularis	0.999981
3461	ENSG00000117691	NENF	0.604065	0.0737185	0.5458	0.0257051	0.0699629	7.77608e-06	2.92621e-05	5	6	6	D1	GI. muscularis (GTEx)	EpiXcan	0.999361	esophagus_muscularis	0.999981
3462	ENSG00000182134	TDRKH	-0.603944	-0.0750932	0.545881	0.0226813	0.117799	4.63162e-09	2.45605e-08	9	10	10	D1	GI. muscularis (GTEx)	EpiXcan	0.999361	esophagus_muscularis	0.999981
3463	ENSG00000184613	NELL2	-0.602867	-0.0370347	0.546597	0.0345415	0.0333055	0.00260198	0.00708252	38	46	46	D1	GI. muscularis (GTEx)	EpiXcan	0.999361	esophagus_muscularis	0.999981
3464	ENSG00000227124	ZNF717	-0.602841	-0.0314188	0.546614	0.148454	0.513788	8.45179e-49	4.69879e-47	17	25	25	D1	GI. muscularis (GTEx)	EpiXcan	0.999361	esophagus_muscularis	0.999981
3465	ENSG00000186716	BCR	0.602433	0.0404383	0.546886	0.092909	0.19243	1.43228e-14	1.24249e-13	31	41	41	D1	GI. muscularis (GTEx)	EpiXcan	0.999361	esophagus_muscularis	0.999981
3466	ENSG00000125445	MRPS7	-0.602418	-0.0939876	0.546896	0.0158575	0.174661	3.42917e-13	2.63392e-12	5	9	9	D1	GI. muscularis (GTEx)	EpiXcan	0.999361	esophagus_muscularis	0.999981
3467	ENSG00000138380	CARF	0.602359	0.114159	0.546935	0.0101547	0.093984	1.62468e-07	7.33069e-07	7	8	8	D1	GI. muscularis (GTEx)	EpiXcan	0.999361	esophagus_muscularis	0.999981
3468	ENSG00000019991	HGF	-0.602115	-0.0951278	0.547097	0.0140053	0.0740774	3.26397e-06	1.27804e-05	4	4	4	D1	GI. muscularis (GTEx)	EpiXcan	0.999361	esophagus_muscularis	0.999981
3469	ENSG00000090615	GOLGA3	0.602076	0.0218597	0.547124	0.182866	0.370263	1.35777e-31	3.17039e-30	24	32	32	D1	GI. muscularis (GTEx)	EpiXcan	0.999361	esophagus_muscularis	0.999981
3470	ENSG00000118181	RPS25	-0.602052	-0.0582644	0.54714	0.0506658	0.0775478	2.99518e-06	1.17839e-05	26	30	30	D1	GI. muscularis (GTEx)	EpiXcan	0.999361	esophagus_muscularis	0.999981
3471	ENSG00000175183	CSRP2	0.601557	0.0615791	0.547469	0.0320354	0.0649909	1.78149e-05	6.39968e-05	16	20	20	D1	GI. muscularis (GTEx)	EpiXcan	0.999361	esophagus_muscularis	0.999981
3472	ENSG00000085365	SCAMP1	-0.601444	-0.070491	0.547544	0.0246932	0.10213	5.00526e-08	2.38273e-07	16	24	24	D1	GI. muscularis (GTEx)	EpiXcan	0.999361	esophagus_muscularis	0.999981
3473	ENSG00000268895	A1BG-AS1	-0.601024	-0.0667763	0.547824	0.0478865	0.0975125	7.84834e-08	3.67497e-07	27	36	36	D1	GI. muscularis (GTEx)	EpiXcan	0.999361	esophagus_muscularis	0.999981
3474	ENSG00000244274	DBNDD2	-0.600945	-0.0421972	0.547877	0.0715541	0.177799	1.20258e-13	9.66062e-13	11	13	13	D1	GI. muscularis (GTEx)	EpiXcan	0.999361	esophagus_muscularis	0.999981
3475	ENSG00000213462	ERV3-1	0.600381	0.015194	0.548253	0.287071	0.465739	2.08342e-42	8.5849e-41	38	48	48	D1	GI. muscularis (GTEx)	EpiXcan	0.999361	esophagus_muscularis	0.999981
3476	ENSG00000146904	EPHA1	-0.599727	-0.108644	0.548688	0.0153601	0.0664171	1.03291e-05	3.82628e-05	4	5	5	D1	GI. muscularis (GTEx)	EpiXcan	0.999361	esophagus_muscularis	0.999981
3477	ENSG00000174405	LIG4	0.599395	0.0937496	0.54891	0.0218594	0.0498721	0.000199133	0.000624269	47	60	60	D1	GI. muscularis (GTEx)	EpiXcan	0.999361	esophagus_muscularis	0.999981
3478	ENSG00000149451	ADAM33	0.599178	0.0554683	0.549054	0.0494311	0.081341	1.72964e-06	6.99141e-06	19	23	23	D1	GI. muscularis (GTEx)	EpiXcan	0.999361	esophagus_muscularis	0.999981
3479	ENSG00000179523	EIF3J-AS1	0.599058	0.135558	0.549134	0.0174518	0.0132387	0.0593169	0.13337	35	38	38	D1	GI. muscularis (GTEx)	EpiXcan	0.999361	esophagus_muscularis	0.999981
3480	ENSG00000158411	MITD1	0.598544	0.0353158	0.549477	0.060503	0.100612	7.01231e-08	3.29692e-07	13	14	14	D1	GI. muscularis (GTEx)	EpiXcan	0.999361	esophagus_muscularis	0.999981
3481	ENSG00000133884	DPF2	-0.597844	-0.0454776	0.549944	0.0334054	0.0206428	0.0170986	0.0420561	46	56	56	D1	GI. muscularis (GTEx)	EpiXcan	0.999361	esophagus_muscularis	0.999981
3482	ENSG00000173545	ZNF622	0.597769	16.0871	0.549994	4.56757e-07	0.020763	0.0178669	0.043769	3	4	4	D1	GI. muscularis (GTEx)	EpiXcan	0.999361	esophagus_muscularis	0.999981
3483	ENSG00000162910	MRPL55	0.597446	0.0654491	0.55021	0.0262806	0.057841	3.72018e-05	0.000127807	6	7	7	D1	GI. muscularis (GTEx)	EpiXcan	0.999361	esophagus_muscularis	0.999981
3484	ENSG00000120594	PLXDC2	0.597002	0.0132861	0.550506	0.0402518	0.0670766	1.1774e-05	4.32608e-05	22	23	23	D1	GI. muscularis (GTEx)	EpiXcan	0.999361	esophagus_muscularis	0.999981
3485	ENSG00000248019	FAM13A-AS1	0.596968	0.0820835	0.550529	0.0198039	0.0141804	0.049567	0.112971	6	7	7	D1	GI. muscularis (GTEx)	EpiXcan	0.999361	esophagus_muscularis	0.999981
3486	ENSG00000133250	ZNF414	-0.59666	-0.0419465	0.550734	0.0966951	0.165344	1.3243e-12	9.68848e-12	18	20	20	D1	GI. muscularis (GTEx)	EpiXcan	0.999361	esophagus_muscularis	0.999981
3487	ENSG00000157343	ARMC12	0.596649	0.22147	0.550742	0.00281497	0.0185686	0.0252013	0.0602303	5	6	6	D1	GI. muscularis (GTEx)	EpiXcan	0.999361	esophagus_muscularis	0.999981
3488	ENSG00000204387	C6orf48	0.596559	0.160617	0.550802	0.0112638	0.0687422	1.0198e-05	3.77973e-05	9	12	12	D1	GI. muscularis (GTEx)	EpiXcan	0.999361	esophagus_muscularis	0.999981
3489	ENSG00000214022	REPIN1	-0.596529	-0.0350341	0.550822	0.132126	0.181064	7.69891e-14	6.29298e-13	31	37	37	D1	GI. muscularis (GTEx)	EpiXcan	0.999361	esophagus_muscularis	0.999981
3490	ENSG00000104915	STX10	0.596409	0.0773175	0.550902	0.0356187	0.0428229	0.000583599	0.00172969	26	28	28	D1	GI. muscularis (GTEx)	EpiXcan	0.999361	esophagus_muscularis	0.999981
3491	ENSG00000183250	LINC01547	0.596026	0.0347528	0.551158	0.111414	0.240947	1.14864e-18	1.32014e-17	7	8	8	D1	GI. muscularis (GTEx)	EpiXcan	0.999361	esophagus_muscularis	0.999981
3492	ENSG00000128815	WDFY4	0.59557	0.0549336	0.551463	0.0383887	0.0226733	0.0129767	0.0324532	45	56	56	D1	GI. muscularis (GTEx)	EpiXcan	0.999361	esophagus_muscularis	0.999981
3493	ENSG00000106688	SLC1A1	0.595439	0.0274324	0.55155	0.0996908	0.0641864	2.51484e-05	8.86361e-05	64	83	83	D1	GI. muscularis (GTEx)	EpiXcan	0.999361	esophagus_muscularis	0.999981
3494	ENSG00000173821	RNF213	0.594851	0.0438971	0.551943	0.250499	0.351517	7.84438e-29	1.57e-27	48	62	62	D1	GI. muscularis (GTEx)	EpiXcan	0.999361	esophagus_muscularis	0.999981
3495	ENSG00000035403	VCL	-0.594442	-0.112339	0.552216	0.0106758	0.0489664	0.000245751	0.000762959	14	16	16	D1	GI. muscularis (GTEx)	EpiXcan	0.999361	esophagus_muscularis	0.999981
3496	ENSG00000244479	OR2A1-AS1	-0.594265	-0.0721246	0.552335	0.0604582	0.0480684	0.000221147	0.00068973	51	66	66	D1	GI. muscularis (GTEx)	EpiXcan	0.999361	esophagus_muscularis	0.999981
3497	ENSG00000187961	KLHL17	0.594173	0.117366	0.552397	0.018802	0.0364433	0.00126588	0.00359299	9	10	10	D1	GI. muscularis (GTEx)	EpiXcan	0.999361	esophagus_muscularis	0.999981
3498	ENSG00000224870	AL391244.1	0.594116	0.436621	0.552435	0.00104451	0.187294	3.13432e-15	2.84219e-14	2	7	7	D1	GI. muscularis (GTEx)	EpiXcan	0.999361	esophagus_muscularis	0.999981
3499	ENSG00000127957	PMS2P3	-0.593424	-0.508533	0.552897	0.000661838	0.0789433	2.32632e-06	9.27483e-06	2	3	3	D1	GI. muscularis (GTEx)	EpiXcan	0.999361	esophagus_muscularis	0.999981
3500	ENSG00000178974	FBXO34	0.59333	0.0943794	0.552961	0.0206307	0.0357688	0.00169856	0.00474987	18	22	22	D1	GI. muscularis (GTEx)	EpiXcan	0.999361	esophagus_muscularis	0.999981
3501	ENSG00000150627	WDR17	-0.593085	-0.0215541	0.553124	0.144246	0.103929	3.91467e-08	1.88859e-07	85	94	94	D1	GI. muscularis (GTEx)	EpiXcan	0.999361	esophagus_muscularis	0.999981
3502	ENSG00000139117	CPNE8	0.593001	0.299425	0.55318	0.00108359	0.0524831	9.3626e-05	0.000306043	2	4	4	D1	GI. muscularis (GTEx)	EpiXcan	0.999361	esophagus_muscularis	0.999981
3503	ENSG00000142185	TRPM2	-0.592863	-0.0821447	0.553273	0.0281362	0.0756598	3.79226e-06	1.47623e-05	12	13	13	D1	GI. muscularis (GTEx)	EpiXcan	0.999361	esophagus_muscularis	0.999981
3504	ENSG00000273253	AL022328.4	-0.5925	-0.025405	0.553516	0.283159	0.398127	1.23928e-38	4.19378e-37	17	23	23	D1	GI. muscularis (GTEx)	EpiXcan	0.999361	esophagus_muscularis	0.999981
3505	ENSG00000258920	FOXN3-AS1	0.592232	0.0973811	0.553695	0.0338298	0.0166754	0.0344235	0.0806342	31	36	36	D1	GI. muscularis (GTEx)	EpiXcan	0.999361	esophagus_muscularis	0.999981
3506	ENSG00000161980	POLR3K	-0.592003	-0.1284	0.553849	0.0158491	0.0583071	5.1213e-05	0.000172973	3	7	7	D1	GI. muscularis (GTEx)	EpiXcan	0.999361	esophagus_muscularis	0.999981
3507	ENSG00000157379	DHRS1	-0.591768	-0.0252217	0.554006	0.210171	0.387015	2.14375e-33	5.45082e-32	39	43	43	D1	GI. muscularis (GTEx)	EpiXcan	0.999361	esophagus_muscularis	0.999981
3508	ENSG00000143028	SYPL2	-0.591268	-0.0263398	0.554341	0.193637	0.354712	1.84793e-30	4.1291e-29	19	22	22	D1	GI. muscularis (GTEx)	EpiXcan	0.999361	esophagus_muscularis	0.999981
3509	ENSG00000105835	NAMPT	0.590854	0.0796434	0.554618	0.0156983	0.0100584	0.0990061	0.212118	9	10	10	D1	GI. muscularis (GTEx)	EpiXcan	0.999361	esophagus_muscularis	0.999981
3510	ENSG00000229358	DPY19L1P1	0.590383	0.0351849	0.554934	0.103045	0.240971	1.41676e-18	1.61768e-17	35	41	41	D1	GI. muscularis (GTEx)	EpiXcan	0.999361	esophagus_muscularis	0.999981
3511	ENSG00000164398	ACSL6	-0.58941	-0.0402119	0.555587	0.10153	0.132263	3.29911e-10	1.95601e-09	35	39	39	D1	GI. muscularis (GTEx)	EpiXcan	0.999361	esophagus_muscularis	0.999981
3512	ENSG00000237541	HLA-DQA2	0.58926	0.0210163	0.555687	0.455554	0.697643	9.77493e-88	5.95421e-85	28	34	34	D1	GI. muscularis (GTEx)	EpiXcan	0.999361	esophagus_muscularis	0.999981
3513	ENSG00000107521	HPS1	-0.588723	-0.034407	0.556047	0.0947022	0.125858	3.8376e-10	2.26282e-09	18	21	21	D1	GI. muscularis (GTEx)	EpiXcan	0.999361	esophagus_muscularis	0.999981
3514	ENSG00000163798	SLC4A1AP	0.58856	0.200374	0.556156	0.00250349	0.0289387	0.00432676	0.011485	6	11	11	D1	GI. muscularis (GTEx)	EpiXcan	0.999361	esophagus_muscularis	0.999981
3515	ENSG00000180543	TSPYL5	-0.587767	-0.0409065	0.556689	0.0697855	0.171324	2.03707e-13	1.59349e-12	26	31	31	D1	GI. muscularis (GTEx)	EpiXcan	0.999361	esophagus_muscularis	0.999981
3516	ENSG00000139433	GLTP	0.587678	0.031627	0.556748	0.110011	0.251761	1.46479e-19	1.79857e-18	18	22	22	D1	GI. muscularis (GTEx)	EpiXcan	0.999361	esophagus_muscularis	0.999981
3517	ENSG00000113558	SKP1	0.587529	0.0605121	0.556849	0.0566291	0.0865055	7.29267e-07	3.06266e-06	31	39	39	D1	GI. muscularis (GTEx)	EpiXcan	0.999361	esophagus_muscularis	0.999981
3518	ENSG00000132669	RIN2	-0.586723	-0.104398	0.55739	0.0184604	0.0502215	0.000170188	0.000538346	5	5	5	D1	GI. muscularis (GTEx)	EpiXcan	0.999361	esophagus_muscularis	0.999981
3519	ENSG00000197008	ZNF138	0.58672	0.0576901	0.557392	0.0174765	0.0506446	0.000191698	0.000601902	10	11	11	D1	GI. muscularis (GTEx)	EpiXcan	0.999361	esophagus_muscularis	0.999981
3520	ENSG00000145439	CBR4	-0.586206	-0.0386601	0.557737	0.0744791	0.19579	6.15795e-15	5.43622e-14	15	17	17	D1	GI. muscularis (GTEx)	EpiXcan	0.999361	esophagus_muscularis	0.999981
3521	ENSG00000126216	TUBGCP3	-0.586006	-0.105873	0.557871	0.0094262	0.0623292	2.264e-05	8.03004e-05	5	7	7	D1	GI. muscularis (GTEx)	EpiXcan	0.999361	esophagus_muscularis	0.999981
3522	ENSG00000180626	ZNF594	-0.585855	-0.135116	0.557973	0.00772675	0.0119409	0.0689095	0.153217	19	25	25	D1	GI. muscularis (GTEx)	EpiXcan	0.999361	esophagus_muscularis	0.999981
3523	ENSG00000129187	DCTD	-0.584583	-0.0299046	0.558828	0.12761	0.265323	1.50152e-20	1.96969e-19	33	38	38	D1	GI. muscularis (GTEx)	EpiXcan	0.999361	esophagus_muscularis	0.999981
3524	ENSG00000089335	ZNF302	-0.584556	-0.0233257	0.558846	0.31593	0.384288	3.87359e-33	9.6909e-32	49	54	54	D1	GI. muscularis (GTEx)	EpiXcan	0.999361	esophagus_muscularis	0.999981
3525	ENSG00000167600	CYP2S1	-0.584402	-0.203625	0.55895	0.00645872	0.0100808	0.0936596	0.20181	5	6	6	D1	GI. muscularis (GTEx)	EpiXcan	0.999361	esophagus_muscularis	0.999981
3526	ENSG00000182685	BRICD5	-0.584312	-0.0903189	0.55901	0.0434227	0.114211	7.49793e-09	3.89492e-08	18	21	21	D1	GI. muscularis (GTEx)	EpiXcan	0.999361	esophagus_muscularis	0.999981
3527	ENSG00000085063	CD59	-0.58408	-0.0516506	0.559166	0.0496766	0.260524	5.62405e-21	7.51124e-20	9	15	15	D1	GI. muscularis (GTEx)	EpiXcan	0.999361	esophagus_muscularis	0.999981
3528	ENSG00000230513	THAP7-AS1	0.583998	0.0182146	0.559222	0.485323	0.64947	1.62347e-74	4.06158e-72	25	27	27	D1	GI. muscularis (GTEx)	EpiXcan	0.999361	esophagus_muscularis	0.999981
3529	ENSG00000023697	DERA	0.583882	1.03822	0.5593	0.000124077	0.158206	1.40058e-12	1.02252e-11	1	2	2	D1	GI. muscularis (GTEx)	EpiXcan	0.999361	esophagus_muscularis	0.999981
3530	ENSG00000198182	ZNF607	0.58362	0.0358467	0.559476	0.126519	0.276917	8.98349e-22	1.25108e-20	15	19	19	D1	GI. muscularis (GTEx)	EpiXcan	0.999361	esophagus_muscularis	0.999981
3531	ENSG00000173531	MST1	0.583557	0.0579316	0.559519	0.0510111	0.076073	2.14109e-06	8.5656e-06	37	44	44	D1	GI. muscularis (GTEx)	EpiXcan	0.999361	esophagus_muscularis	0.999981
3532	ENSG00000266904	LINC00663	-0.58311	-0.0288422	0.559819	0.203648	0.409541	2.54147e-35	7.03675e-34	29	35	35	D1	GI. muscularis (GTEx)	EpiXcan	0.999361	esophagus_muscularis	0.999981
3533	ENSG00000103351	CLUAP1	0.582394	0.0181082	0.560302	0.451556	0.570946	3.11636e-60	3.14102e-58	42	47	47	D1	GI. muscularis (GTEx)	EpiXcan	0.999361	esophagus_muscularis	0.999981
3534	ENSG00000136104	RNASEH2B	0.582261	0.0174994	0.560391	0.29905	0.561843	5.25449e-60	5.22095e-58	13	15	15	D1	GI. muscularis (GTEx)	EpiXcan	0.999361	esophagus_muscularis	0.999981
3535	ENSG00000255529	POLR2M	-0.581922	-0.0530941	0.560619	0.0468625	0.109649	8.20624e-09	4.24554e-08	4	5	5	D1	GI. muscularis (GTEx)	EpiXcan	0.999361	esophagus_muscularis	0.999981
3536	ENSG00000161204	ABCF3	0.581765	0.0333845	0.560725	0.101929	0.274118	2.53896e-21	3.44012e-20	32	36	36	D1	GI. muscularis (GTEx)	EpiXcan	0.999361	esophagus_muscularis	0.999981
3537	ENSG00000168807	SNTB2	0.581562	0.0674864	0.560862	0.0323647	0.0896273	3.55914e-07	1.54568e-06	9	10	10	D1	GI. muscularis (GTEx)	EpiXcan	0.999361	esophagus_muscularis	0.999981
3538	ENSG00000086015	MAST2	-0.581394	-0.0469834	0.560975	0.0650433	0.131703	3.91145e-10	2.3054e-09	11	14	14	D1	GI. muscularis (GTEx)	EpiXcan	0.999361	esophagus_muscularis	0.999981
3539	ENSG00000177963	RIC8A	0.581391	0.0199667	0.560977	0.367099	0.563475	1.85884e-57	1.55942e-55	27	31	31	D1	GI. muscularis (GTEx)	EpiXcan	0.999361	esophagus_muscularis	0.999981
3540	ENSG00000171055	FEZ2	0.581289	0.088299	0.561046	0.0253882	0.052721	0.000124418	0.000401082	21	25	25	D1	GI. muscularis (GTEx)	EpiXcan	0.999361	esophagus_muscularis	0.999981
3541	ENSG00000228486	LINC01125	0.581232	-0.0338483	0.561084	0.0402317	0.0115996	0.0750954	0.165525	20	22	22	D1	GI. muscularis (GTEx)	EpiXcan	0.999361	esophagus_muscularis	0.999981
3542	ENSG00000175701	LINC00116	0.581048	0.0941644	0.561208	0.0202444	0.0174035	0.0287467	0.0681458	9	10	10	D1	GI. muscularis (GTEx)	EpiXcan	0.999361	esophagus_muscularis	0.999981
3543	ENSG00000174780	SRP72	-0.581025	-0.0722773	0.561223	0.0177603	0.0608438	3.63659e-05	0.000125181	10	12	12	D1	GI. muscularis (GTEx)	EpiXcan	0.999361	esophagus_muscularis	0.999981
3544	ENSG00000174501	ANKRD36C	-0.580888	-0.0603627	0.561316	0.0173751	0.0367213	0.00157056	0.004406	11	12	12	D1	GI. muscularis (GTEx)	EpiXcan	0.999361	esophagus_muscularis	0.999981
3545	ENSG00000214135	AC132008.2	0.580784	0.0246594	0.561386	0.144446	0.257152	5.02058e-20	6.34823e-19	66	75	75	D1	GI. muscularis (GTEx)	EpiXcan	0.999361	esophagus_muscularis	0.999981
3546	ENSG00000141279	NPEPPS	-0.579788	-0.0507914	0.562058	0.0511354	0.0793356	1.47083e-06	5.97806e-06	31	34	34	D1	GI. muscularis (GTEx)	EpiXcan	0.999361	esophagus_muscularis	0.999981
3547	ENSG00000134905	CARS2	0.579648	0.0285155	0.562152	0.131941	0.336518	1.00584e-27	1.90688e-26	21	28	28	D1	GI. muscularis (GTEx)	EpiXcan	0.999361	esophagus_muscularis	0.999981
3548	ENSG00000005379	TSPOAP1	-0.579548	-0.0278314	0.562219	0.0695612	0.0655256	1.63601e-05	5.90889e-05	70	77	77	D1	GI. muscularis (GTEx)	EpiXcan	0.999361	esophagus_muscularis	0.999981
3549	ENSG00000122481	RWDD3	-0.57918	-0.0187213	0.562468	0.283954	0.345646	2.9018e-30	6.41234e-29	30	34	34	D1	GI. muscularis (GTEx)	EpiXcan	0.999361	esophagus_muscularis	0.999981
3550	ENSG00000110435	PDHX	0.57901	0.0340581	0.562582	0.116389	0.27369	1.75487e-21	2.39626e-20	28	30	30	D1	GI. muscularis (GTEx)	EpiXcan	0.999361	esophagus_muscularis	0.999981
3551	ENSG00000197959	DNM3	-0.5786	-0.0396734	0.562859	0.0645889	0.120265	2.75008e-09	1.48989e-08	10	10	10	D1	GI. muscularis (GTEx)	EpiXcan	0.999361	esophagus_muscularis	0.999981
3552	ENSG00000196981	WDR5B	-0.578528	-0.0496941	0.562908	0.0499426	0.191016	1.92095e-14	1.65006e-13	26	38	38	D1	GI. muscularis (GTEx)	EpiXcan	0.999361	esophagus_muscularis	0.999981
3553	ENSG00000196357	ZNF565	0.578109	0.0721766	0.563191	0.0257892	0.0627104	2.97004e-05	0.000103637	18	27	27	D1	GI. muscularis (GTEx)	EpiXcan	0.999361	esophagus_muscularis	0.999981
3554	ENSG00000064995	TAF11	0.578052	0.0609222	0.563229	0.0309283	0.102138	3.00632e-08	1.46347e-07	7	8	8	D1	GI. muscularis (GTEx)	EpiXcan	0.999361	esophagus_muscularis	0.999981
3555	ENSG00000100417	PMM1	-0.577877	-0.152241	0.563347	0.00598284	0.0443667	0.000402796	0.00121856	5	7	7	D1	GI. muscularis (GTEx)	EpiXcan	0.999361	esophagus_muscularis	0.999981
3556	ENSG00000065665	SEC61A2	-0.577795	-0.0341447	0.563403	0.121801	0.210116	1.08493e-16	1.09195e-15	43	56	56	D1	GI. muscularis (GTEx)	EpiXcan	0.999361	esophagus_muscularis	0.999981
3557	ENSG00000183186	C2CD4C	-0.577482	-0.0701909	0.563614	0.0448849	0.103588	2.76843e-08	1.35331e-07	22	29	29	D1	GI. muscularis (GTEx)	EpiXcan	0.999361	esophagus_muscularis	0.999981
3558	ENSG00000105404	RABAC1	0.577359	0.0533391	0.563697	0.049294	0.054118	8.50092e-05	0.000279507	32	45	45	D1	GI. muscularis (GTEx)	EpiXcan	0.999361	esophagus_muscularis	0.999981
3559	ENSG00000236088	COX10-AS1	0.577028	0.0429862	0.563921	0.0673002	0.135418	2.41184e-10	1.45145e-09	79	96	96	D1	GI. muscularis (GTEx)	EpiXcan	0.999361	esophagus_muscularis	0.999981
3560	ENSG00000182923	CEP63	0.576415	0.0341917	0.564335	0.0984305	0.310369	1.43207e-24	2.30613e-23	56	75	75	D1	GI. muscularis (GTEx)	EpiXcan	0.999361	esophagus_muscularis	0.999981
3561	ENSG00000174403	C20orf166-AS1	-0.576303	-0.0309899	0.56441	0.150304	0.177276	1.42985e-13	1.13884e-12	50	65	65	D1	GI. muscularis (GTEx)	EpiXcan	0.999361	esophagus_muscularis	0.999981
3562	ENSG00000168904	LRRC28	0.575869	0.0409721	0.564704	0.0430082	0.100156	5.12083e-08	2.43361e-07	13	17	17	D1	GI. muscularis (GTEx)	EpiXcan	0.999361	esophagus_muscularis	0.999981
3563	ENSG00000169220	RGS14	0.575772	0.0216929	0.564769	0.273978	0.403532	3.88757e-35	1.06377e-33	14	17	17	D1	GI. muscularis (GTEx)	EpiXcan	0.999361	esophagus_muscularis	0.999981
3564	ENSG00000259248	USP3-AS1	0.57565	0.0361079	0.564852	0.218177	0.255734	1.60213e-20	2.09774e-19	50	62	62	D1	GI. muscularis (GTEx)	EpiXcan	0.999361	esophagus_muscularis	0.999981
3565	ENSG00000080947	CROCCP3	0.575434	0.0522762	0.564997	0.147516	0.0501218	0.000205804	0.000643596	84	106	106	D1	GI. muscularis (GTEx)	EpiXcan	0.999361	esophagus_muscularis	0.999981
3566	ENSG00000084676	NCOA1	-0.575309	-0.0576799	0.565082	0.0313651	0.0202182	0.0194124	0.0472987	22	26	26	D1	GI. muscularis (GTEx)	EpiXcan	0.999361	esophagus_muscularis	0.999981
3567	ENSG00000167965	MLST8	-0.575243	-0.0481351	0.565127	0.0703393	0.126505	5.55977e-10	3.22536e-09	17	20	20	D1	GI. muscularis (GTEx)	EpiXcan	0.999361	esophagus_muscularis	0.999981
3568	ENSG00000185432	METTL7A	0.575115	0.0716616	0.565214	0.0636949	0.0510867	0.000134788	0.000432224	45	58	58	D1	GI. muscularis (GTEx)	EpiXcan	0.999361	esophagus_muscularis	0.999981
3569	ENSG00000248275	TRIM52-AS1	0.574026	0.0209521	0.56595	0.313837	0.619981	6.6212e-68	1.0307e-65	15	20	20	D1	GI. muscularis (GTEx)	EpiXcan	0.999361	esophagus_muscularis	0.999981
3570	ENSG00000187741	FANCA	-0.573149	-0.0296289	0.566544	0.148976	0.335402	3.56439e-27	6.63175e-26	57	71	71	D1	GI. muscularis (GTEx)	EpiXcan	0.999361	esophagus_muscularis	0.999981
3571	ENSG00000232388	SMIM26	-0.573046	-0.0472505	0.566614	0.0548598	0.0787672	2.37083e-06	9.43618e-06	24	26	26	D1	GI. muscularis (GTEx)	EpiXcan	0.999361	esophagus_muscularis	0.999981
3572	ENSG00000188234	AGAP4	0.572971	0.0210601	0.566664	0.254331	0.303439	6.38935e-24	9.95716e-23	58	69	69	D1	GI. muscularis (GTEx)	EpiXcan	0.999361	esophagus_muscularis	0.999981
3573	ENSG00000176834	VSIG10	0.572706	0.0408882	0.566844	0.0777186	0.207936	5.96125e-16	5.70862e-15	38	45	45	D1	GI. muscularis (GTEx)	EpiXcan	0.999361	esophagus_muscularis	0.999981
3574	ENSG00000162139	NEU3	0.572203	0.158465	0.567185	0.00470931	0.0210637	0.0167955	0.0413469	2	3	3	D1	GI. muscularis (GTEx)	EpiXcan	0.999361	esophagus_muscularis	0.999981
3575	ENSG00000205707	ETFRF1	-0.572201	-0.198907	0.567186	0.00318824	0.0389915	0.00100479	0.00288819	4	5	5	D1	GI. muscularis (GTEx)	EpiXcan	0.999361	esophagus_muscularis	0.999981
3576	ENSG00000167985	SDHAF2	-0.572181	-0.0775709	0.5672	0.0509548	0.0712502	4.18261e-06	1.62117e-05	37	43	43	D1	GI. muscularis (GTEx)	EpiXcan	0.999361	esophagus_muscularis	0.999981
3577	ENSG00000072682	P4HA2	0.57197	0.0446386	0.567342	0.0514151	0.0847026	4.47922e-07	1.92328e-06	18	20	20	D1	GI. muscularis (GTEx)	EpiXcan	0.999361	esophagus_muscularis	0.999981
3578	ENSG00000187764	SEMA4D	-0.571841	-0.0415935	0.56743	0.0396747	0.0454638	0.000371244	0.00112749	26	33	33	D1	GI. muscularis (GTEx)	EpiXcan	0.999361	esophagus_muscularis	0.999981
3579	ENSG00000044090	CUL7	0.571658	0.047301	0.567554	0.102956	0.0925637	3.01045e-07	1.31801e-06	51	56	56	D1	GI. muscularis (GTEx)	EpiXcan	0.999361	esophagus_muscularis	0.999981
3580	ENSG00000123200	ZC3H13	0.571309	0.107494	0.56779	0.0107376	0.0659277	1.36214e-05	4.96506e-05	4	4	4	D1	GI. muscularis (GTEx)	EpiXcan	0.999361	esophagus_muscularis	0.999981
3581	ENSG00000119471	HSDL2	-0.571218	-0.080765	0.567852	0.0222715	0.111996	1.03033e-08	5.27013e-08	10	12	12	D1	GI. muscularis (GTEx)	EpiXcan	0.999361	esophagus_muscularis	0.999981
3582	ENSG00000213614	HEXA	0.571138	0.0942431	0.567906	0.0193857	0.0435301	0.000525489	0.00156507	19	25	25	D1	GI. muscularis (GTEx)	EpiXcan	0.999361	esophagus_muscularis	0.999981
3583	ENSG00000130956	HABP4	-0.57104	-0.0642599	0.567973	0.0388643	0.0860175	8.24225e-07	3.43775e-06	10	10	10	D1	GI. muscularis (GTEx)	EpiXcan	0.999361	esophagus_muscularis	0.999981
3584	ENSG00000183020	AP2A2	-0.570762	-0.103277	0.568161	0.0218669	0.0635785	2.7231e-05	9.55679e-05	16	22	22	D1	GI. muscularis (GTEx)	EpiXcan	0.999361	esophagus_muscularis	0.999981
3585	ENSG00000204380	PKP4-AS1	-0.570232	-0.0461332	0.56852	0.0257762	0.0961622	1.7369e-07	7.80686e-07	17	24	24	D1	GI. muscularis (GTEx)	EpiXcan	0.999361	esophagus_muscularis	0.999981
3586	ENSG00000103168	TAF1C	0.570103	0.0164037	0.568608	0.404062	0.649518	5.33521e-75	1.46561e-72	21	31	31	D1	GI. muscularis (GTEx)	EpiXcan	0.999361	esophagus_muscularis	0.999981
3587	ENSG00000167785	ZNF558	0.569695	0.061896	0.568884	0.0327263	0.178347	1.41909e-13	1.13091e-12	14	17	17	D1	GI. muscularis (GTEx)	EpiXcan	0.999361	esophagus_muscularis	0.999981
3588	ENSG00000056558	TRAF1	0.569441	0.0299489	0.569057	0.0707253	0.0867602	6.04863e-07	2.55784e-06	28	31	31	D1	GI. muscularis (GTEx)	EpiXcan	0.999361	esophagus_muscularis	0.999981
3589	ENSG00000178078	STAP2	-0.568975	-0.0237716	0.569373	0.423173	0.476442	9.06497e-44	3.93189e-42	78	93	93	D1	GI. muscularis (GTEx)	EpiXcan	0.999361	esophagus_muscularis	0.999981
3590	ENSG00000099949	LZTR1	0.568888	0.133936	0.569432	0.0118708	0.209618	3.86109e-16	3.75652e-15	19	26	26	D1	GI. muscularis (GTEx)	EpiXcan	0.999361	esophagus_muscularis	0.999981
3591	ENSG00000072310	SREBF1	0.568765	0.108937	0.569516	0.0098727	0.0279423	0.00538689	0.0141595	9	10	10	D1	GI. muscularis (GTEx)	EpiXcan	0.999361	esophagus_muscularis	0.999981
3592	ENSG00000198380	GFPT1	-0.568712	-0.064159	0.569551	0.0237254	0.058107	5.75473e-05	0.000193157	10	12	12	D1	GI. muscularis (GTEx)	EpiXcan	0.999361	esophagus_muscularis	0.999981
3593	ENSG00000205959	AC105345.1	-0.568194	-0.032702	0.569903	0.100083	0.27279	1.26614e-21	1.74249e-20	23	26	26	D1	GI. muscularis (GTEx)	EpiXcan	0.999361	esophagus_muscularis	0.999981
3594	ENSG00000213123	TCTEX1D2	0.568162	0.0478758	0.569925	0.0752793	0.111405	1.39179e-08	7.014e-08	47	55	55	D1	GI. muscularis (GTEx)	EpiXcan	0.999361	esophagus_muscularis	0.999981
3595	ENSG00000168447	SCNN1B	-0.568043	-0.0939036	0.570005	0.0125088	0.0396375	0.000777744	0.00227335	10	14	14	D1	GI. muscularis (GTEx)	EpiXcan	0.999361	esophagus_muscularis	0.999981
3596	ENSG00000101460	MAP1LC3A	0.567804	0.0262795	0.570168	0.133075	0.27852	5.08041e-22	7.1823e-21	20	25	25	D1	GI. muscularis (GTEx)	EpiXcan	0.999361	esophagus_muscularis	0.999981
3597	ENSG00000161888	SPC24	0.56772	0.0520261	0.570225	0.125715	0.194482	3.2682e-15	2.95976e-14	24	28	28	D1	GI. muscularis (GTEx)	EpiXcan	0.999361	esophagus_muscularis	0.999981
3598	ENSG00000114115	RBP1	-0.566778	-0.0500635	0.570865	0.0587664	0.054861	7.6881e-05	0.000253854	38	45	45	D1	GI. muscularis (GTEx)	EpiXcan	0.999361	esophagus_muscularis	0.999981
3599	ENSG00000075131	TIPIN	-0.566559	-0.0292835	0.571014	0.192195	0.366432	2.46454e-30	5.4547e-29	62	78	78	D1	GI. muscularis (GTEx)	EpiXcan	0.999361	esophagus_muscularis	0.999981
3600	ENSG00000101255	TRIB3	0.566217	0.0216358	0.571246	0.275003	0.391738	1.68507e-33	4.30015e-32	40	43	43	D1	GI. muscularis (GTEx)	EpiXcan	0.999361	esophagus_muscularis	0.999981
3601	ENSG00000186522	SEPT10	0.566087	0.0551093	0.571335	0.035998	0.10112	8.16667e-08	3.81384e-07	12	14	14	D1	GI. muscularis (GTEx)	EpiXcan	0.999361	esophagus_muscularis	0.999981
3602	ENSG00000166825	ANPEP	0.565591	0.0288676	0.571672	0.1694	0.310072	5.78559e-25	9.53602e-24	9	14	14	D1	GI. muscularis (GTEx)	EpiXcan	0.999361	esophagus_muscularis	0.999981
3603	ENSG00000156990	RPUSD3	0.565429	0.042128	0.571782	0.0740841	0.229779	1.10212e-17	1.18319e-16	15	18	18	D1	GI. muscularis (GTEx)	EpiXcan	0.999361	esophagus_muscularis	0.999981
3604	ENSG00000267199	AP001029.2	0.565299	0.0257806	0.57187	0.198662	0.427349	2.80394e-38	9.28991e-37	41	55	55	D1	GI. muscularis (GTEx)	EpiXcan	0.999361	esophagus_muscularis	0.999981
3605	ENSG00000204514	ZNF814	-0.565241	-0.0438963	0.57191	0.108764	0.0868297	5.14011e-07	2.19151e-06	50	62	62	D1	GI. muscularis (GTEx)	EpiXcan	0.999361	esophagus_muscularis	0.999981
3606	ENSG00000012223	LTF	-0.565159	-0.423736	0.571965	0.000890422	0.0118314	0.0710252	0.157472	8	14	14	D1	GI. muscularis (GTEx)	EpiXcan	0.999361	esophagus_muscularis	0.999981
3607	ENSG00000001461	NIPAL3	-0.565108	-0.334727	0.572	0.00104343	0.010901	0.0864926	0.187812	1	1	1	D1	GI. muscularis (GTEx)	EpiXcan	0.999361	esophagus_muscularis	0.999981
3608	ENSG00000168301	KCTD6	0.564996	0.0848215	0.572076	0.0148725	0.0264862	0.00726576	0.0188227	13	19	19	D1	GI. muscularis (GTEx)	EpiXcan	0.999361	esophagus_muscularis	0.999981
3609	ENSG00000183323	CCDC125	-0.564737	-0.140416	0.572253	0.00520232	0.062235	2.96647e-05	0.000103538	5	7	7	D1	GI. muscularis (GTEx)	EpiXcan	0.999361	esophagus_muscularis	0.999981
3610	ENSG00000084072	PPIE	0.5643	0.0187671	0.57255	0.384779	0.521297	1.50244e-50	9.15183e-49	48	56	56	D1	GI. muscularis (GTEx)	EpiXcan	0.999361	esophagus_muscularis	0.999981
3611	ENSG00000244509	APOBEC3C	-0.563927	-0.0436475	0.572804	0.075981	0.160041	3.417e-12	2.40564e-11	29	34	34	D1	GI. muscularis (GTEx)	EpiXcan	0.999361	esophagus_muscularis	0.999981
3612	ENSG00000248593	DSTNP2	-0.56389	-0.0625688	0.572829	0.0178365	0.0227959	0.011329	0.028593	14	19	19	D1	GI. muscularis (GTEx)	EpiXcan	0.999361	esophagus_muscularis	0.999981
3613	ENSG00000131023	LATS1	0.563815	0.0916413	0.57288	0.0114061	0.0576384	6.19684e-05	0.000207054	15	21	21	D1	GI. muscularis (GTEx)	EpiXcan	0.999361	esophagus_muscularis	0.999981
3614	ENSG00000183484	GPR132	-0.563267	-0.0770732	0.573253	0.0188052	0.0577041	4.4697e-05	0.000151734	7	7	7	D1	GI. muscularis (GTEx)	EpiXcan	0.999361	esophagus_muscularis	0.999981
3615	ENSG00000183036	PCP4	0.562928	0.0277558	0.573484	0.0824552	0.0960803	1.31064e-07	5.97723e-07	53	65	65	D1	GI. muscularis (GTEx)	EpiXcan	0.999361	esophagus_muscularis	0.999981
3616	ENSG00000100483	VCPKMT	0.562839	0.035942	0.573545	0.0845403	0.259699	2.69885e-20	3.46889e-19	27	37	37	D1	GI. muscularis (GTEx)	EpiXcan	0.999361	esophagus_muscularis	0.999981
3617	ENSG00000163444	TMEM183A	-0.562763	-0.042419	0.573596	0.0652441	0.160414	3.27336e-12	2.31148e-11	11	12	12	D1	GI. muscularis (GTEx)	EpiXcan	0.999361	esophagus_muscularis	0.999981
3618	ENSG00000111664	GNB3	0.561966	0.0259394	0.574139	0.164558	0.294765	3.42402e-23	5.19723e-22	5	5	5	D1	GI. muscularis (GTEx)	EpiXcan	0.999361	esophagus_muscularis	0.999981
3619	ENSG00000133983	COX16	-0.561857	-0.0282248	0.574213	0.115728	0.199868	3.35094e-15	3.03077e-14	22	23	23	D1	GI. muscularis (GTEx)	EpiXcan	0.999361	esophagus_muscularis	0.999981
3620	ENSG00000125534	PPDPF	0.56166	0.0535577	0.574348	0.0754987	0.373731	2.04777e-31	4.75776e-30	8	13	13	D1	GI. muscularis (GTEx)	EpiXcan	0.999361	esophagus_muscularis	0.999981
3621	ENSG00000272779	AC245060.4	0.561151	0.0757472	0.574695	0.0871039	0.46725	4.69346e-45	2.15591e-43	16	24	24	D1	GI. muscularis (GTEx)	EpiXcan	0.999361	esophagus_muscularis	0.999981
3622	ENSG00000092020	PPP2R3C	-0.560967	-0.0403634	0.57482	0.0650064	0.0326485	0.00290227	0.00786324	53	65	65	D1	GI. muscularis (GTEx)	EpiXcan	0.999361	esophagus_muscularis	0.999981
3623	ENSG00000153774	CFDP1	0.560651	0.0446925	0.575035	0.0715089	0.159053	4.4843e-12	3.12718e-11	14	20	20	D1	GI. muscularis (GTEx)	EpiXcan	0.999361	esophagus_muscularis	0.999981
3624	ENSG00000231607	DLEU2	-0.560159	-0.107907	0.575371	0.0103436	0.0142855	0.0488007	0.11137	10	11	11	D1	GI. muscularis (GTEx)	EpiXcan	0.999361	esophagus_muscularis	0.999981
3625	ENSG00000087008	ACOX3	-0.560039	-0.0665861	0.575453	0.0350046	0.116905	3.73287e-09	1.99533e-08	9	12	12	D1	GI. muscularis (GTEx)	EpiXcan	0.999361	esophagus_muscularis	0.999981
3626	ENSG00000096401	CDC5L	-0.559792	-0.244343	0.575621	0.00166581	0.0108134	0.0889653	0.192644	5	6	6	D1	GI. muscularis (GTEx)	EpiXcan	0.999361	esophagus_muscularis	0.999981
3627	ENSG00000126464	PRR12	-0.559335	-0.0492141	0.575933	0.0459027	0.181254	1.33995e-13	1.07272e-12	11	15	15	D1	GI. muscularis (GTEx)	EpiXcan	0.999361	esophagus_muscularis	0.999981
3628	ENSG00000172007	RAB33B	0.559169	0.0233119	0.576046	0.204621	0.382945	1.69465e-32	4.12189e-31	25	29	29	D1	GI. muscularis (GTEx)	EpiXcan	0.999361	esophagus_muscularis	0.999981
3629	ENSG00000090924	PLEKHG2	0.55893	0.0451608	0.576209	0.0935534	0.0220143	0.0127859	0.0320047	57	68	68	D1	GI. muscularis (GTEx)	EpiXcan	0.999361	esophagus_muscularis	0.999981
3630	ENSG00000260051	AL031600.1	-0.558892	-0.00169388	0.576235	0.246068	0.207258	1.18732e-15	1.11267e-14	94	120	120	D1	GI. muscularis (GTEx)	EpiXcan	0.999361	esophagus_muscularis	0.999981
3631	ENSG00000112208	BAG2	-0.558767	-0.0413744	0.576321	0.0128891	0.0247083	0.00815487	0.0210095	10	14	14	D1	GI. muscularis (GTEx)	EpiXcan	0.999361	esophagus_muscularis	0.999981
3632	ENSG00000138376	BARD1	0.558681	0.0249577	0.576379	0.127488	0.311028	4.3187e-25	7.16035e-24	39	49	49	D1	GI. muscularis (GTEx)	EpiXcan	0.999361	esophagus_muscularis	0.999981
3633	ENSG00000175567	UCP2	0.558569	0.132485	0.576456	0.00755309	0.0193012	0.0191487	0.0467132	3	3	3	D1	GI. muscularis (GTEx)	EpiXcan	0.999361	esophagus_muscularis	0.999981
3634	ENSG00000123545	NDUFAF4	0.55816	0.0280876	0.576735	0.129765	0.25865	6.24589e-21	8.30217e-20	5	8	8	D1	GI. muscularis (GTEx)	EpiXcan	0.999361	esophagus_muscularis	0.999981
3635	ENSG00000111215	PRR4	0.558091	0.0240452	0.576782	0.267042	0.43875	9.3597e-39	3.1905e-37	12	16	16	D1	GI. muscularis (GTEx)	EpiXcan	0.999361	esophagus_muscularis	0.999981
3636	ENSG00000155974	GRIP1	0.557962	0.112086	0.57687	0.0117325	0.0317939	0.0030798	0.00831368	17	20	20	D1	GI. muscularis (GTEx)	EpiXcan	0.999361	esophagus_muscularis	0.999981
3637	ENSG00000167972	ABCA3	0.55759	0.0424612	0.577125	0.030057	0.0191243	0.02198	0.0530657	32	41	41	D1	GI. muscularis (GTEx)	EpiXcan	0.999361	esophagus_muscularis	0.999981
3638	ENSG00000104219	ZDHHC2	-0.557383	-0.0285917	0.577266	0.0189665	0.0424605	0.000676603	0.00199017	23	25	25	D1	GI. muscularis (GTEx)	EpiXcan	0.999361	esophagus_muscularis	0.999981
3639	ENSG00000173156	RHOD	-0.557129	-0.0208422	0.577439	0.225813	0.351164	7.59047e-29	1.52791e-27	22	29	29	D1	GI. muscularis (GTEx)	EpiXcan	0.999361	esophagus_muscularis	0.999981
3640	ENSG00000149289	ZC3H12C	0.556436	0.153099	0.577913	0.00521237	0.0301292	0.00382032	0.010187	3	3	3	D1	GI. muscularis (GTEx)	EpiXcan	0.999361	esophagus_muscularis	0.999981
3641	ENSG00000239887	C1orf226	-0.556369	-0.045347	0.577959	0.0885463	0.179304	1.1088e-13	8.93799e-13	40	47	47	D1	GI. muscularis (GTEx)	EpiXcan	0.999361	esophagus_muscularis	0.999981
3642	ENSG00000142252	GEMIN7	0.556105	0.0248135	0.578139	0.139372	0.224597	3.40935e-17	3.5434e-16	15	16	16	D1	GI. muscularis (GTEx)	EpiXcan	0.999361	esophagus_muscularis	0.999981
3643	ENSG00000129116	PALLD	-0.556015	-0.0422783	0.5782	0.0613591	0.109919	1.3041e-08	6.58867e-08	36	43	43	D1	GI. muscularis (GTEx)	EpiXcan	0.999361	esophagus_muscularis	0.999981
3644	ENSG00000259605	AC074212.1	0.555519	0.102251	0.57854	0.00524628	0.0193483	0.0217672	0.0526192	12	16	16	D1	GI. muscularis (GTEx)	EpiXcan	0.999361	esophagus_muscularis	0.999981
3645	ENSG00000134369	NAV1	-0.554844	-0.0341447	0.579001	0.0277176	0.0175202	0.0301586	0.0712997	16	19	19	D1	GI. muscularis (GTEx)	EpiXcan	0.999361	esophagus_muscularis	0.999981
3646	ENSG00000158106	RHPN1	0.554828	0.0411818	0.579012	0.0554736	0.174229	2.4942e-13	1.93166e-12	14	18	18	D1	GI. muscularis (GTEx)	EpiXcan	0.999361	esophagus_muscularis	0.999981
3647	ENSG00000087365	SF3B2	0.554748	0.0391569	0.579067	0.0967973	0.213476	1.50771e-16	1.49597e-15	17	22	22	D1	GI. muscularis (GTEx)	EpiXcan	0.999361	esophagus_muscularis	0.999981
3648	ENSG00000111321	LTBR	0.554493	0.0268439	0.579242	0.0966825	0.283856	1.74608e-22	2.54289e-21	14	20	20	D1	GI. muscularis (GTEx)	EpiXcan	0.999361	esophagus_muscularis	0.999981
3649	ENSG00000183735	TBK1	0.554462	0.0458372	0.579263	0.0532526	0.0706493	6.49449e-06	2.46179e-05	39	51	51	D1	GI. muscularis (GTEx)	EpiXcan	0.999361	esophagus_muscularis	0.999981
3650	ENSG00000125485	DDX31	0.5544	0.0219988	0.579305	0.225778	0.512965	3.99909e-49	2.26831e-47	11	14	14	D1	GI. muscularis (GTEx)	EpiXcan	0.999361	esophagus_muscularis	0.999981
3651	ENSG00000242612	DECR2	-0.554377	-0.032258	0.579321	0.125531	0.524949	1.83088e-51	1.17126e-49	21	28	28	D1	GI. muscularis (GTEx)	EpiXcan	0.999361	esophagus_muscularis	0.999981
3652	ENSG00000160072	ATAD3B	0.554327	0.0149865	0.579355	0.387202	0.34767	3.72514e-30	8.16733e-29	36	48	48	D1	GI. muscularis (GTEx)	EpiXcan	0.999361	esophagus_muscularis	0.999981
3653	ENSG00000177674	AGTRAP	-0.553925	-0.0465975	0.579631	0.0687081	0.0548652	7.48094e-05	0.00024748	27	33	33	D1	GI. muscularis (GTEx)	EpiXcan	0.999361	esophagus_muscularis	0.999981
3654	ENSG00000247556	OIP5-AS1	0.55328	0.025415	0.580071	0.177597	0.345269	3.03289e-29	6.28563e-28	13	15	15	D1	GI. muscularis (GTEx)	EpiXcan	0.999361	esophagus_muscularis	0.999981
3655	ENSG00000179361	ARID3B	-0.553133	-0.0991277	0.580172	0.012813	0.0564024	5.83125e-05	0.000195491	6	6	6	D1	GI. muscularis (GTEx)	EpiXcan	0.999361	esophagus_muscularis	0.999981
3656	ENSG00000183208	GDPGP1	-0.552769	-0.105426	0.580421	0.0107564	0.161748	1.60704e-12	1.16717e-11	2	3	3	D1	GI. muscularis (GTEx)	EpiXcan	0.999361	esophagus_muscularis	0.999981
3657	ENSG00000182919	C11orf54	0.552174	0.0243558	0.580829	0.224904	0.563969	3.10178e-57	2.55623e-55	77	100	100	D1	GI. muscularis (GTEx)	EpiXcan	0.999361	esophagus_muscularis	0.999981
3658	ENSG00000122176	FMOD	-0.552094	-0.0276963	0.580884	0.163816	0.326249	1.24209e-26	2.22244e-25	25	32	32	D1	GI. muscularis (GTEx)	EpiXcan	0.999361	esophagus_muscularis	0.999981
3659	ENSG00000269430	LRRC3DN	-0.551267	-0.0796928	0.581451	0.0150063	0.0214135	0.0157768	0.0389623	12	17	17	D1	GI. muscularis (GTEx)	EpiXcan	0.999361	esophagus_muscularis	0.999981
3660	ENSG00000132510	KDM6B	0.551212	0.0417657	0.581488	0.0366526	0.0339236	0.00213847	0.00589531	35	40	40	D1	GI. muscularis (GTEx)	EpiXcan	0.999361	esophagus_muscularis	0.999981
3661	ENSG00000203880	PCMTD2	-0.551104	-0.0269763	0.581562	0.170749	0.326377	4.16976e-27	7.72729e-26	33	41	41	D1	GI. muscularis (GTEx)	EpiXcan	0.999361	esophagus_muscularis	0.999981
3662	ENSG00000185650	ZFP36L1	0.550361	0.074123	0.582072	0.0210174	0.0154349	0.0403356	0.0935133	36	44	44	D1	GI. muscularis (GTEx)	EpiXcan	0.999361	esophagus_muscularis	0.999981
3663	ENSG00000136448	NMT1	-0.55025	-0.0568869	0.582148	0.0357901	0.230701	7.30694e-18	7.9852e-17	8	12	12	D1	GI. muscularis (GTEx)	EpiXcan	0.999361	esophagus_muscularis	0.999981
3664	ENSG00000233452	STXBP5-AS1	-0.549835	-0.0853744	0.582432	0.0156311	0.0359367	0.00107438	0.00307631	2	2	2	D1	GI. muscularis (GTEx)	EpiXcan	0.999361	esophagus_muscularis	0.999981
3665	ENSG00000160606	TLCD1	0.549405	0.0856055	0.582727	0.0191175	0.020094	0.0192254	0.0468757	27	33	33	D1	GI. muscularis (GTEx)	EpiXcan	0.999361	esophagus_muscularis	0.999981
3666	ENSG00000141956	PRDM15	0.549315	0.0148653	0.582789	0.234669	0.335561	5.1134e-28	9.8001e-27	65	76	76	D1	GI. muscularis (GTEx)	EpiXcan	0.999361	esophagus_muscularis	0.999981
3667	ENSG00000198000	NOL8	0.549279	0.0547992	0.582814	0.0511597	0.04859	0.000238052	0.000740313	40	53	53	D1	GI. muscularis (GTEx)	EpiXcan	0.999361	esophagus_muscularis	0.999981
3668	ENSG00000129646	QRICH2	0.549254	0.0625254	0.582831	0.0383572	0.127104	5.64597e-10	3.27265e-09	13	15	15	D1	GI. muscularis (GTEx)	EpiXcan	0.999361	esophagus_muscularis	0.999981
3669	ENSG00000135424	ITGA7	0.549231	0.0347744	0.582847	0.101848	0.0804588	1.5604e-06	6.32923e-06	63	75	75	D1	GI. muscularis (GTEx)	EpiXcan	0.999361	esophagus_muscularis	0.999981
3670	ENSG00000112936	C7	0.549226	0.04685	0.58285	0.0409843	0.0864473	8.07244e-07	3.37094e-06	31	33	33	D1	GI. muscularis (GTEx)	EpiXcan	0.999361	esophagus_muscularis	0.999981
3671	ENSG00000087076	HSD17B14	-0.549172	-0.0254646	0.582888	0.156912	0.225818	1.02509e-17	1.10473e-16	44	55	55	D1	GI. muscularis (GTEx)	EpiXcan	0.999361	esophagus_muscularis	0.999981
3672	ENSG00000250317	SMIM20	-0.548906	-0.0404154	0.58307	0.068589	0.144647	3.51122e-11	2.27847e-10	7	10	10	D1	GI. muscularis (GTEx)	EpiXcan	0.999361	esophagus_muscularis	0.999981
3673	ENSG00000131471	AOC3	-0.548606	-0.0796231	0.583276	0.0167924	0.0317553	0.0025214	0.0068819	8	9	9	D1	GI. muscularis (GTEx)	EpiXcan	0.999361	esophagus_muscularis	0.999981
3674	ENSG00000134779	TPGS2	0.54857	0.0287538	0.583301	0.151919	0.284785	2.71477e-22	3.90091e-21	31	37	37	D1	GI. muscularis (GTEx)	EpiXcan	0.999361	esophagus_muscularis	0.999981
3675	ENSG00000164292	RHOBTB3	0.548558	0.0569556	0.583308	0.0349562	0.0286779	0.00389319	0.0103754	18	20	20	D1	GI. muscularis (GTEx)	EpiXcan	0.999361	esophagus_muscularis	0.999981
3676	ENSG00000131845	ZNF304	0.548449	0.0303184	0.583384	0.0992707	0.239103	3.75198e-19	4.44715e-18	26	34	34	D1	GI. muscularis (GTEx)	EpiXcan	0.999361	esophagus_muscularis	0.999981
3677	ENSG00000214491	SEC14L6	-0.548294	-0.0359359	0.58349	0.139815	0.310407	3.78041e-25	6.29769e-24	69	91	91	D1	GI. muscularis (GTEx)	EpiXcan	0.999361	esophagus_muscularis	0.999981
3678	ENSG00000115073	ACTR1B	-0.54828	-0.0202867	0.5835	0.253525	0.423281	1.18258e-37	3.71478e-36	14	19	19	D1	GI. muscularis (GTEx)	EpiXcan	0.999361	esophagus_muscularis	0.999981
3679	ENSG00000072832	CRMP1	0.548101	0.0444963	0.583622	0.053849	0.170337	6.51432e-13	4.90676e-12	9	10	10	D1	GI. muscularis (GTEx)	EpiXcan	0.999361	esophagus_muscularis	0.999981
3680	ENSG00000198626	RYR2	0.547988	0.142569	0.5837	0.00543057	0.037149	0.00126103	0.00358136	1	1	1	D1	GI. muscularis (GTEx)	EpiXcan	0.999361	esophagus_muscularis	0.999981
3681	ENSG00000167657	DAPK3	0.547496	0.0595398	0.584038	0.0398054	0.0864533	3.85298e-07	1.66657e-06	19	21	21	D1	GI. muscularis (GTEx)	EpiXcan	0.999361	esophagus_muscularis	0.999981
3682	ENSG00000185133	INPP5J	0.547085	0.0405378	0.58432	0.102661	0.249956	2.16966e-19	2.62495e-18	61	72	72	D1	GI. muscularis (GTEx)	EpiXcan	0.999361	esophagus_muscularis	0.999981
3683	ENSG00000185261	KIAA0825	-0.546809	-0.0808447	0.58451	0.0159526	0.0247728	0.00923292	0.0236089	10	10	10	D1	GI. muscularis (GTEx)	EpiXcan	0.999361	esophagus_muscularis	0.999981
3684	ENSG00000206337	HCP5	0.54663	0.0809009	0.584633	0.0414657	0.0451689	0.00038322	0.00116235	17	30	30	D1	GI. muscularis (GTEx)	EpiXcan	0.999361	esophagus_muscularis	0.999981
3685	ENSG00000072756	TRNT1	0.546253	0.0963084	0.584892	0.0122662	0.063771	8.5341e-06	3.19917e-05	8	10	10	D1	GI. muscularis (GTEx)	EpiXcan	0.999361	esophagus_muscularis	0.999981
3686	ENSG00000057608	GDI2	-0.546219	-0.029667	0.584916	0.0997342	0.177175	1.75467e-13	1.38495e-12	8	8	8	D1	GI. muscularis (GTEx)	EpiXcan	0.999361	esophagus_muscularis	0.999981
3687	ENSG00000026950	BTN3A1	-0.546106	-0.0320163	0.584993	0.0941726	0.140111	8.41522e-11	5.26797e-10	28	33	33	D1	GI. muscularis (GTEx)	EpiXcan	0.999361	esophagus_muscularis	0.999981
3688	ENSG00000169085	C8orf46	0.546073	0.0269868	0.585016	0.243705	0.376624	1.65401e-31	3.84928e-30	30	38	38	D1	GI. muscularis (GTEx)	EpiXcan	0.999361	esophagus_muscularis	0.999981
3689	ENSG00000119403	PHF19	-0.545919	-0.0649049	0.585122	0.0266307	0.0996517	5.14198e-08	2.44283e-07	6	7	7	D1	GI. muscularis (GTEx)	EpiXcan	0.999361	esophagus_muscularis	0.999981
3690	ENSG00000204287	HLA-DRA	-0.545745	-0.0945299	0.585241	0.0310021	0.0306381	0.00361855	0.00967849	27	34	34	D1	GI. muscularis (GTEx)	EpiXcan	0.999361	esophagus_muscularis	0.999981
3691	ENSG00000184887	BTBD6	-0.545276	-0.0337053	0.585564	0.136478	0.255621	1.12294e-19	1.39225e-18	18	19	19	D1	GI. muscularis (GTEx)	EpiXcan	0.999361	esophagus_muscularis	0.999981
3692	ENSG00000213246	SUPT4H1	-0.545235	-0.0368568	0.585592	0.0744143	0.168099	7.04421e-13	5.28882e-12	18	23	23	D1	GI. muscularis (GTEx)	EpiXcan	0.999361	esophagus_muscularis	0.999981
3693	ENSG00000206344	HCG27	-0.544284	-0.0357816	0.586246	0.147179	0.320669	2.723e-26	4.76866e-25	38	49	49	D1	GI. muscularis (GTEx)	EpiXcan	0.999361	esophagus_muscularis	0.999981
3694	ENSG00000105514	RAB3D	0.544178	0.0428587	0.586319	0.0841633	0.10449	2.30099e-08	1.1343e-07	58	69	69	D1	GI. muscularis (GTEx)	EpiXcan	0.999361	esophagus_muscularis	0.999981
3695	ENSG00000134285	FKBP11	-0.544	-0.0568558	0.586442	0.0320309	0.0808924	1.17321e-06	4.82155e-06	13	16	16	D1	GI. muscularis (GTEx)	EpiXcan	0.999361	esophagus_muscularis	0.999981
3696	ENSG00000169727	GPS1	-0.543814	-0.113359	0.58657	0.00944193	0.0497435	0.000155464	0.000494676	7	10	10	D1	GI. muscularis (GTEx)	EpiXcan	0.999361	esophagus_muscularis	0.999981
3697	ENSG00000185000	DGAT1	-0.543797	-0.240982	0.586581	0.00394367	0.0158641	0.034398	0.0805879	2	3	3	D1	GI. muscularis (GTEx)	EpiXcan	0.999361	esophagus_muscularis	0.999981
3698	ENSG00000185596	WASH3P	-0.543775	-0.0598871	0.586597	0.0320814	0.116353	7.12511e-09	3.71088e-08	28	34	34	D1	GI. muscularis (GTEx)	EpiXcan	0.999361	esophagus_muscularis	0.999981
3699	ENSG00000092203	TOX4	0.543657	0.0515968	0.586678	0.0641947	0.16397	8.27683e-13	6.18444e-12	52	72	72	D1	GI. muscularis (GTEx)	EpiXcan	0.999361	esophagus_muscularis	0.999981
3700	ENSG00000165609	NUDT5	-0.542977	-0.0485866	0.587146	0.0477555	0.103335	4.94375e-08	2.35585e-07	34	39	39	D1	GI. muscularis (GTEx)	EpiXcan	0.999361	esophagus_muscularis	0.999981
3701	ENSG00000068784	SRBD1	0.542794	0.124047	0.587272	0.0081076	0.0401737	0.00095265	0.00274566	5	8	8	D1	GI. muscularis (GTEx)	EpiXcan	0.999361	esophagus_muscularis	0.999981
3702	ENSG00000129295	LRRC6	0.542665	0.0625536	0.587361	0.0249295	0.0147447	0.0466184	0.106894	16	25	25	D1	GI. muscularis (GTEx)	EpiXcan	0.999361	esophagus_muscularis	0.999981
3703	ENSG00000232677	LINC00665	0.542476	0.0288831	0.587491	0.172456	0.273236	2.53472e-21	3.4377e-20	47	61	61	D1	GI. muscularis (GTEx)	EpiXcan	0.999361	esophagus_muscularis	0.999981
3704	ENSG00000152990	ADGRA3	-0.542032	-0.0363693	0.587797	0.106498	0.266332	5.45621e-21	7.29404e-20	27	31	31	D1	GI. muscularis (GTEx)	EpiXcan	0.999361	esophagus_muscularis	0.999981
3705	ENSG00000262580	AC087741.1	-0.541948	-0.0336302	0.587854	0.0908886	0.36212	7.04677e-30	1.50267e-28	9	11	11	D1	GI. muscularis (GTEx)	EpiXcan	0.999361	esophagus_muscularis	0.999981
3706	ENSG00000163873	GRIK3	-0.541709	-0.0392656	0.588019	0.125408	0.123405	9.44486e-11	5.87578e-10	28	34	34	D1	GI. muscularis (GTEx)	EpiXcan	0.999361	esophagus_muscularis	0.999981
3707	ENSG00000120784	ZFP30	-0.541231	-0.0507476	0.588349	0.0375704	0.0997944	9.29641e-08	4.31267e-07	19	20	20	D1	GI. muscularis (GTEx)	EpiXcan	0.999361	esophagus_muscularis	0.999981
3708	ENSG00000232533	AC093673.1	-0.541101	-0.104078	0.588438	0.0141579	0.0209734	0.0171682	0.0421976	5	6	6	D1	GI. muscularis (GTEx)	EpiXcan	0.999361	esophagus_muscularis	0.999981
3709	ENSG00000130255	RPL36	-0.541003	-0.0270039	0.588506	0.0796115	0.0483635	0.000258726	0.000799988	58	74	74	D1	GI. muscularis (GTEx)	EpiXcan	0.999361	esophagus_muscularis	0.999981
3710	ENSG00000167378	IRGQ	0.540704	0.0547029	0.588712	0.0404484	0.0447318	0.000418953	0.00126417	23	28	28	D1	GI. muscularis (GTEx)	EpiXcan	0.999361	esophagus_muscularis	0.999981
3711	ENSG00000162545	CAMK2N1	0.540667	0.0390321	0.588737	0.0861231	0.0898313	3.12326e-07	1.36569e-06	55	69	69	D1	GI. muscularis (GTEx)	EpiXcan	0.999361	esophagus_muscularis	0.999981
3712	ENSG00000113645	WWC1	0.540427	0.0284828	0.588902	0.135439	0.217394	7.57991e-18	8.27061e-17	11	15	15	D1	GI. muscularis (GTEx)	EpiXcan	0.999361	esophagus_muscularis	0.999981
3713	ENSG00000170629	DPY19L2P2	-0.540224	-0.0982127	0.589042	0.0183851	0.0318475	0.00277513	0.00753335	3	3	3	D1	GI. muscularis (GTEx)	EpiXcan	0.999361	esophagus_muscularis	0.999981
3714	ENSG00000198042	MAK16	-0.540051	-0.101633	0.589162	0.00953349	0.0421107	0.000616263	0.00182078	14	18	18	D1	GI. muscularis (GTEx)	EpiXcan	0.999361	esophagus_muscularis	0.999981
3715	ENSG00000259207	ITGB3	-0.540034	-0.0998417	0.589174	0.014551	0.124975	1.2968e-09	7.25276e-09	14	19	19	D1	GI. muscularis (GTEx)	EpiXcan	0.999361	esophagus_muscularis	0.999981
3716	ENSG00000139946	PELI2	-0.539989	-0.0644478	0.589204	0.0260442	0.120967	2.28777e-09	1.24715e-08	51	65	65	D1	GI. muscularis (GTEx)	EpiXcan	0.999361	esophagus_muscularis	0.999981
3717	ENSG00000127022	CANX	0.539874	0.0435061	0.589284	0.0536997	0.232057	3.59884e-18	4.02392e-17	12	16	16	D1	GI. muscularis (GTEx)	EpiXcan	0.999361	esophagus_muscularis	0.999981
3718	ENSG00000185924	RTN4RL1	-0.539864	-0.0685003	0.589291	0.0278606	0.116173	4.75762e-09	2.52096e-08	19	23	23	D1	GI. muscularis (GTEx)	EpiXcan	0.999361	esophagus_muscularis	0.999981
3719	ENSG00000100399	CHADL	-0.539252	-0.0628316	0.589713	0.0370652	0.0634168	2.73397e-05	9.59251e-05	11	13	13	D1	GI. muscularis (GTEx)	EpiXcan	0.999361	esophagus_muscularis	0.999981
3720	ENSG00000101452	DHX35	0.539112	0.0194226	0.58981	0.293101	0.411465	1.41666e-35	3.99344e-34	17	17	17	D1	GI. muscularis (GTEx)	EpiXcan	0.999361	esophagus_muscularis	0.999981
3721	ENSG00000128595	CALU	-0.538978	-0.0585152	0.589902	0.0205948	0.0826357	1.30051e-06	5.31509e-06	11	14	14	D1	GI. muscularis (GTEx)	EpiXcan	0.999361	esophagus_muscularis	0.999981
3722	ENSG00000107404	DVL1	-0.538821	-0.063091	0.590011	0.0168973	0.0372245	0.00147942	0.00416115	18	24	24	D1	GI. muscularis (GTEx)	EpiXcan	0.999361	esophagus_muscularis	0.999981
3723	ENSG00000124357	NAGK	0.538774	0.0244257	0.590042	0.0558959	0.137069	2.35097e-10	1.41726e-09	9	9	9	D1	GI. muscularis (GTEx)	EpiXcan	0.999361	esophagus_muscularis	0.999981
3724	ENSG00000069188	SDK2	-0.538623	-0.347144	0.590147	0.00107084	0.0113336	0.0809268	0.177099	2	2	2	D1	GI. muscularis (GTEx)	EpiXcan	0.999361	esophagus_muscularis	0.999981
3725	ENSG00000116151	MORN1	0.538334	0.0457002	0.590346	0.0433064	0.0950452	1.63167e-07	7.35984e-07	21	28	28	D1	GI. muscularis (GTEx)	EpiXcan	0.999361	esophagus_muscularis	0.999981
3726	ENSG00000158560	DYNC1I1	-0.537666	-0.1086	0.590807	0.0182451	0.0220104	0.0144008	0.0357723	24	32	32	D1	GI. muscularis (GTEx)	EpiXcan	0.999361	esophagus_muscularis	0.999981
3727	ENSG00000224086	AC245452.1	-0.537339	-0.0253385	0.591034	0.161589	0.442678	3.836e-39	1.34356e-37	9	11	11	D1	GI. muscularis (GTEx)	EpiXcan	0.999361	esophagus_muscularis	0.999981
3728	ENSG00000177640	CASC2	0.536433	0.0466631	0.591659	0.0486246	0.107164	2.99822e-08	1.46175e-07	36	41	41	D1	GI. muscularis (GTEx)	EpiXcan	0.999361	esophagus_muscularis	0.999981
3729	ENSG00000100918	REC8	-0.536396	-0.0979614	0.591685	0.0179635	0.0138071	0.0511452	0.116209	7	8	8	D1	GI. muscularis (GTEx)	EpiXcan	0.999361	esophagus_muscularis	0.999981
3730	ENSG00000154710	RABGEF1	-0.536176	-0.0269001	0.591837	0.12475	0.203503	1.99633e-15	1.84246e-14	53	59	59	D1	GI. muscularis (GTEx)	EpiXcan	0.999361	esophagus_muscularis	0.999981
3731	ENSG00000163814	CDCP1	0.535931	0.0316066	0.592006	0.0659951	0.0798051	2.14503e-06	8.57347e-06	33	36	36	D1	GI. muscularis (GTEx)	EpiXcan	0.999361	esophagus_muscularis	0.999981
3732	ENSG00000131473	ACLY	0.535781	0.0963506	0.59211	0.0289463	0.0189286	0.0222568	0.05366	20	21	21	D1	GI. muscularis (GTEx)	EpiXcan	0.999361	esophagus_muscularis	0.999981
3733	ENSG00000134987	WDR36	0.535673	0.0216912	0.592185	0.0483201	0.114441	9.31541e-09	4.79107e-08	14	22	22	D1	GI. muscularis (GTEx)	EpiXcan	0.999361	esophagus_muscularis	0.999981
3734	ENSG00000177105	RHOG	0.535614	0.0689479	0.592226	0.0397991	0.0168807	0.0287071	0.0680634	28	37	37	D1	GI. muscularis (GTEx)	EpiXcan	0.999361	esophagus_muscularis	0.999981
3735	ENSG00000162073	PAQR4	-0.53554	-0.0928942	0.592276	0.01694	0.104393	3.42831e-08	1.66426e-07	7	11	11	D1	GI. muscularis (GTEx)	EpiXcan	0.999361	esophagus_muscularis	0.999981
3736	ENSG00000023839	ABCC2	-0.535376	-0.0899551	0.59239	0.0126144	0.0389599	0.000922418	0.0026673	9	12	12	D1	GI. muscularis (GTEx)	EpiXcan	0.999361	esophagus_muscularis	0.999981
3737	ENSG00000099957	P2RX6	0.535076	0.0371805	0.592597	0.0798317	0.181775	7.83174e-14	6.39038e-13	14	21	21	D1	GI. muscularis (GTEx)	EpiXcan	0.999361	esophagus_muscularis	0.999981
3738	ENSG00000168826	ZBTB49	0.53486	0.0829688	0.592747	0.0168198	0.0682308	6.66349e-06	2.52448e-05	6	8	8	D1	GI. muscularis (GTEx)	EpiXcan	0.999361	esophagus_muscularis	0.999981
3739	ENSG00000225783	MIAT	-0.534718	-0.0388995	0.592845	0.0820451	0.149448	2.91477e-11	1.90733e-10	27	38	38	D1	GI. muscularis (GTEx)	EpiXcan	0.999361	esophagus_muscularis	0.999981
3740	ENSG00000111850	SMIM8	0.534667	0.0414239	0.59288	0.0792739	0.201591	6.35517e-16	6.06925e-15	34	42	42	D1	GI. muscularis (GTEx)	EpiXcan	0.999361	esophagus_muscularis	0.999981
3741	ENSG00000159111	MRPL10	-0.53432	-0.0443052	0.59312	0.0719077	0.118925	4.39465e-09	2.33658e-08	27	34	34	D1	GI. muscularis (GTEx)	EpiXcan	0.999361	esophagus_muscularis	0.999981
3742	ENSG00000179115	FARSA	-0.534064	-0.0958297	0.593297	0.011037	0.0359632	0.00139851	0.00394625	4	5	5	D1	GI. muscularis (GTEx)	EpiXcan	0.999361	esophagus_muscularis	0.999981
3743	ENSG00000240291	AL450384.2	0.533916	0.183182	0.5934	0.00281846	0.090435	3.93963e-07	1.70247e-06	1	3	3	D1	GI. muscularis (GTEx)	EpiXcan	0.999361	esophagus_muscularis	0.999981
3744	ENSG00000263072	ZNF213-AS1	0.533843	0.0179293	0.59345	0.21665	0.323096	5.88433e-26	1.00905e-24	19	24	24	D1	GI. muscularis (GTEx)	EpiXcan	0.999361	esophagus_muscularis	0.999981
3745	ENSG00000165406	MARCH8	-0.533442	-0.0645753	0.593728	0.0319743	0.133589	3.17614e-10	1.8871e-09	17	25	25	D1	GI. muscularis (GTEx)	EpiXcan	0.999361	esophagus_muscularis	0.999981
3746	ENSG00000011485	PPP5C	0.533078	0.101184	0.59398	0.00761049	0.0973741	1.26016e-07	5.76015e-07	9	15	15	D1	GI. muscularis (GTEx)	EpiXcan	0.999361	esophagus_muscularis	0.999981
3747	ENSG00000077380	DYNC1I2	0.532685	0.0928445	0.594252	0.0123138	0.0315408	0.00349475	0.00936881	3	3	3	D1	GI. muscularis (GTEx)	EpiXcan	0.999361	esophagus_muscularis	0.999981
3748	ENSG00000196922	ZNF252P	0.532358	-0.00401188	0.594478	0.274742	0.242131	3.43417e-19	4.08428e-18	46	63	63	D1	GI. muscularis (GTEx)	EpiXcan	0.999361	esophagus_muscularis	0.999981
3749	ENSG00000257218	GATC	0.532353	0.031725	0.594482	0.0674773	0.110483	1.22587e-08	6.20687e-08	46	57	57	D1	GI. muscularis (GTEx)	EpiXcan	0.999361	esophagus_muscularis	0.999981
3750	ENSG00000178988	MRFAP1L1	-0.532059	-0.125775	0.594685	0.0068066	0.015515	0.0397302	0.0922167	7	7	7	D1	GI. muscularis (GTEx)	EpiXcan	0.999361	esophagus_muscularis	0.999981
3751	ENSG00000166965	RCCD1	-0.532027	-0.0264286	0.594708	0.228552	0.376842	9.70796e-32	2.28971e-30	42	52	52	D1	GI. muscularis (GTEx)	EpiXcan	0.999361	esophagus_muscularis	0.999981
3752	ENSG00000239672	NME1	-0.531798	-0.0176174	0.594866	0.409085	0.512941	5.70125e-49	3.19498e-47	24	25	25	D1	GI. muscularis (GTEx)	EpiXcan	0.999361	esophagus_muscularis	0.999981
3753	ENSG00000167615	LENG8	-0.531764	-0.0394646	0.59489	0.0592663	0.17161	5.49466e-13	4.1566e-12	10	11	11	D1	GI. muscularis (GTEx)	EpiXcan	0.999361	esophagus_muscularis	0.999981
3754	ENSG00000186854	TRABD2A	0.531407	0.037183	0.595137	0.076804	0.151333	1.02136e-11	6.93949e-11	14	17	17	D1	GI. muscularis (GTEx)	EpiXcan	0.999361	esophagus_muscularis	0.999981
3755	ENSG00000231768	LINC01354	0.531347	0.017804	0.595178	0.108492	0.118399	3.62093e-09	1.93771e-08	43	50	50	D1	GI. muscularis (GTEx)	EpiXcan	0.999361	esophagus_muscularis	0.999981
3756	ENSG00000088035	ALG6	-0.531147	-0.0917682	0.595317	0.0334845	0.0557553	7.63184e-05	0.000252175	21	25	25	D1	GI. muscularis (GTEx)	EpiXcan	0.999361	esophagus_muscularis	0.999981
3757	ENSG00000260196	AC124798.1	-0.531104	-0.0929792	0.595347	0.0156788	0.0448084	0.00041383	0.00125032	12	16	16	D1	GI. muscularis (GTEx)	EpiXcan	0.999361	esophagus_muscularis	0.999981
3758	ENSG00000164976	KIAA1161	0.531029	0.0586889	0.595399	0.0247676	0.06579	1.64341e-05	5.93407e-05	13	13	13	D1	GI. muscularis (GTEx)	EpiXcan	0.999361	esophagus_muscularis	0.999981
3759	ENSG00000170846	AC093323.1	-0.530623	-0.0575466	0.59568	0.0437324	0.0696408	9.25114e-06	3.44979e-05	32	42	42	D1	GI. muscularis (GTEx)	EpiXcan	0.999361	esophagus_muscularis	0.999981
3760	ENSG00000063854	HAGH	0.530272	0.0253206	0.595923	0.154993	0.359738	3.21098e-30	7.06214e-29	23	27	27	D1	GI. muscularis (GTEx)	EpiXcan	0.999361	esophagus_muscularis	0.999981
3761	ENSG00000182473	EXOC7	0.530089	0.101989	0.59605	0.0112476	0.0155612	0.0389153	0.0904301	10	11	11	D1	GI. muscularis (GTEx)	EpiXcan	0.999361	esophagus_muscularis	0.999981
3762	ENSG00000100034	PPM1F	0.52947	0.260812	0.596479	0.00186629	0.0183332	0.0260791	0.062201	7	11	11	D1	GI. muscularis (GTEx)	EpiXcan	0.999361	esophagus_muscularis	0.999981
3763	ENSG00000168461	RAB31	0.529459	0.0641513	0.596487	0.0345681	0.121116	1.22001e-09	6.83966e-09	15	19	19	D1	GI. muscularis (GTEx)	EpiXcan	0.999361	esophagus_muscularis	0.999981
3764	ENSG00000115866	DARS	0.52918	0.0606297	0.596681	0.0303925	0.0801197	2.05421e-06	8.23918e-06	7	7	7	D1	GI. muscularis (GTEx)	EpiXcan	0.999361	esophagus_muscularis	0.999981
3765	ENSG00000101421	CHMP4B	0.529076	0.0835442	0.596753	0.0136263	0.0439024	0.000498333	0.00149053	6	9	9	D1	GI. muscularis (GTEx)	EpiXcan	0.999361	esophagus_muscularis	0.999981
3766	ENSG00000167186	COQ7	0.529008	0.0299827	0.5968	0.0431541	0.0703644	7.82791e-06	2.94414e-05	28	38	38	D1	GI. muscularis (GTEx)	EpiXcan	0.999361	esophagus_muscularis	0.999981
3767	ENSG00000124107	SLPI	0.528937	0.0264806	0.596849	0.0643272	0.0150108	0.0439255	0.1012	49	53	53	D1	GI. muscularis (GTEx)	EpiXcan	0.999361	esophagus_muscularis	0.999981
3768	ENSG00000268912	AC012313.5	0.528893	0.0720654	0.596879	0.0195046	0.0694571	8.81521e-06	3.29749e-05	8	11	11	D1	GI. muscularis (GTEx)	EpiXcan	0.999361	esophagus_muscularis	0.999981
3769	ENSG00000167740	CYB5D2	0.528531	0.0229312	0.597131	0.106383	0.189575	2.57174e-14	2.19028e-13	28	32	32	D1	GI. muscularis (GTEx)	EpiXcan	0.999361	esophagus_muscularis	0.999981
3770	ENSG00000196576	PLXNB2	0.528435	0.0405484	0.597197	0.0635851	0.117528	5.33425e-09	2.81692e-08	35	40	40	D1	GI. muscularis (GTEx)	EpiXcan	0.999361	esophagus_muscularis	0.999981
3771	ENSG00000071967	CYBRD1	-0.528428	-0.0180121	0.597202	0.323792	0.479092	2.03592e-44	9.05498e-43	31	34	34	D1	GI. muscularis (GTEx)	EpiXcan	0.999361	esophagus_muscularis	0.999981
3772	ENSG00000106823	ECM2	-0.52835	-0.0549971	0.597256	0.0196475	0.0195466	0.0218343	0.0527502	20	23	23	D1	GI. muscularis (GTEx)	EpiXcan	0.999361	esophagus_muscularis	0.999981
3773	ENSG00000165929	TC2N	-0.528028	-0.0222226	0.59748	0.219967	0.383193	7.24409e-33	1.78679e-31	17	20	20	D1	GI. muscularis (GTEx)	EpiXcan	0.999361	esophagus_muscularis	0.999981
3774	ENSG00000140396	NCOA2	0.527932	0.346814	0.597547	0.000834703	0.0100002	0.0999304	0.213806	4	5	5	D1	GI. muscularis (GTEx)	EpiXcan	0.999361	esophagus_muscularis	0.999981
3775	ENSG00000134809	TIMM10	-0.527757	-0.035123	0.597668	0.0989747	0.625522	6.19818e-71	1.17347e-68	20	27	27	D1	GI. muscularis (GTEx)	EpiXcan	0.999361	esophagus_muscularis	0.999981
3776	ENSG00000234327	AC012146.1	0.527624	0.0303113	0.59776	0.152112	0.25741	6.58645e-20	8.28332e-19	42	52	52	D1	GI. muscularis (GTEx)	EpiXcan	0.999361	esophagus_muscularis	0.999981
3777	ENSG00000157613	CREB3L1	-0.527619	-0.0951443	0.597764	0.0151154	0.0252959	0.0086835	0.022265	16	17	17	D1	GI. muscularis (GTEx)	EpiXcan	0.999361	esophagus_muscularis	0.999981
3778	ENSG00000111554	MDM1	-0.527008	-0.0224505	0.598188	0.168325	0.111212	1.25834e-08	6.36438e-08	78	98	98	D1	GI. muscularis (GTEx)	EpiXcan	0.999361	esophagus_muscularis	0.999981
3779	ENSG00000006576	PHTF2	0.526621	0.0721298	0.598457	0.0326292	0.0223248	0.0126886	0.0317897	23	24	24	D1	GI. muscularis (GTEx)	EpiXcan	0.999361	esophagus_muscularis	0.999981
3780	ENSG00000145386	CCNA2	0.526225	0.0979392	0.598732	0.00906365	0.0327788	0.00255661	0.00696716	8	9	9	D1	GI. muscularis (GTEx)	EpiXcan	0.999361	esophagus_muscularis	0.999981
3781	ENSG00000115091	ACTR3	-0.525701	-0.0940384	0.599096	0.014999	0.021557	0.0146228	0.0362914	28	29	29	D1	GI. muscularis (GTEx)	EpiXcan	0.999361	esophagus_muscularis	0.999981
3782	ENSG00000180921	FAM83H	-0.525599	-0.0396842	0.599167	0.0786173	0.0518753	0.000125437	0.000404024	57	68	68	D1	GI. muscularis (GTEx)	EpiXcan	0.999361	esophagus_muscularis	0.999981
3783	ENSG00000130669	PAK4	-0.525424	-0.0940395	0.599289	0.0125278	0.0366484	0.00156934	0.00440434	7	7	7	D1	GI. muscularis (GTEx)	EpiXcan	0.999361	esophagus_muscularis	0.999981
3784	ENSG00000206535	LNP1	0.525113	0.0364946	0.599504	0.0748633	0.187602	2.94658e-14	2.49285e-13	8	10	10	D1	GI. muscularis (GTEx)	EpiXcan	0.999361	esophagus_muscularis	0.999981
3785	ENSG00000167601	AXL	0.524998	0.0390882	0.599584	0.0616907	0.11533	7.33123e-09	3.80974e-08	31	37	37	D1	GI. muscularis (GTEx)	EpiXcan	0.999361	esophagus_muscularis	0.999981
3786	ENSG00000105447	GRWD1	-0.524865	-0.0889864	0.599677	0.020884	0.0913754	1.83071e-07	8.20744e-07	8	11	11	D1	GI. muscularis (GTEx)	EpiXcan	0.999361	esophagus_muscularis	0.999981
3787	ENSG00000142949	PTPRF	-0.524835	-0.0578614	0.599698	0.0387366	0.0994569	8.52912e-08	3.97383e-07	20	26	26	D1	GI. muscularis (GTEx)	EpiXcan	0.999361	esophagus_muscularis	0.999981
3788	ENSG00000106355	LSM5	-0.524832	-0.0975527	0.5997	0.00970841	0.0746841	2.84777e-06	1.12229e-05	1	2	2	D1	GI. muscularis (GTEx)	EpiXcan	0.999361	esophagus_muscularis	0.999981
3789	ENSG00000146826	C7orf43	-0.524435	-3.02975	0.599976	6.83649e-05	0.0594638	4.34376e-05	0.000147637	6	10	10	D1	GI. muscularis (GTEx)	EpiXcan	0.999361	esophagus_muscularis	0.999981
3790	ENSG00000159915	ZNF233	-0.524372	-0.0482515	0.60002	0.0467827	0.163647	2.30032e-12	1.64762e-11	8	9	9	D1	GI. muscularis (GTEx)	EpiXcan	0.999361	esophagus_muscularis	0.999981
3791	ENSG00000137845	ADAM10	-0.524326	-0.0548994	0.600052	0.0209819	0.101929	6.07877e-08	2.87521e-07	29	38	38	D1	GI. muscularis (GTEx)	EpiXcan	0.999361	esophagus_muscularis	0.999981
3792	ENSG00000151849	CENPJ	0.524065	0.0498566	0.600233	0.043363	0.100988	8.21722e-08	3.83488e-07	7	7	7	D1	GI. muscularis (GTEx)	EpiXcan	0.999361	esophagus_muscularis	0.999981
3793	ENSG00000101052	IFT52	0.523977	0.030437	0.600295	0.104139	0.239754	2.37257e-18	2.68278e-17	37	46	46	D1	GI. muscularis (GTEx)	EpiXcan	0.999361	esophagus_muscularis	0.999981
3794	ENSG00000107611	CUBN	-0.523638	-0.0519779	0.600531	0.0527602	0.0569863	7.12322e-05	0.000236093	19	27	27	D1	GI. muscularis (GTEx)	EpiXcan	0.999361	esophagus_muscularis	0.999981
3795	ENSG00000176024	ZNF613	-0.523587	-0.0457435	0.600565	0.051942	0.0593404	4.06807e-05	0.000138941	33	40	40	D1	GI. muscularis (GTEx)	EpiXcan	0.999361	esophagus_muscularis	0.999981
3796	ENSG00000134184	GSTM1	0.523223	0.0246008	0.600819	0.156053	0.326133	1.30673e-26	2.33512e-25	32	39	39	D1	GI. muscularis (GTEx)	EpiXcan	0.999361	esophagus_muscularis	0.999981
3797	ENSG00000272579	AL136370.1	0.523054	0.100487	0.600937	0.0123061	0.0611151	3.5852e-05	0.000123533	4	5	5	D1	GI. muscularis (GTEx)	EpiXcan	0.999361	esophagus_muscularis	0.999981
3798	ENSG00000179954	SSC5D	0.522896	0.0350827	0.601047	0.0741177	0.309264	1.0868e-24	1.76023e-23	20	33	33	D1	GI. muscularis (GTEx)	EpiXcan	0.999361	esophagus_muscularis	0.999981
3799	ENSG00000163393	SLC22A15	0.522858	0.0627965	0.601073	0.0254983	0.0413847	0.000465	0.00139829	10	12	12	D1	GI. muscularis (GTEx)	EpiXcan	0.999361	esophagus_muscularis	0.999981
3800	ENSG00000243789	JMJD7	0.522565	0.0721911	0.601277	0.0176464	0.149368	1.39681e-11	9.4083e-11	6	10	10	D1	GI. muscularis (GTEx)	EpiXcan	0.999361	esophagus_muscularis	0.999981
3801	ENSG00000178950	GAK	0.522445	0.036739	0.60136	0.0873188	0.209371	8.38247e-16	7.93503e-15	34	49	49	D1	GI. muscularis (GTEx)	EpiXcan	0.999361	esophagus_muscularis	0.999981
3802	ENSG00000103742	IGDCC4	-0.521854	-0.0144906	0.601772	0.0425261	0.0710141	7.03508e-06	2.65879e-05	50	56	56	D1	GI. muscularis (GTEx)	EpiXcan	0.999361	esophagus_muscularis	0.999981
3803	ENSG00000177000	MTHFR	-0.5218	-0.025894	0.60181	0.116033	0.152997	1.49655e-11	1.00463e-10	68	85	85	D1	GI. muscularis (GTEx)	EpiXcan	0.999361	esophagus_muscularis	0.999981
3804	ENSG00000166275	BORCS7	-0.521228	-0.017717	0.602208	0.309552	0.410487	4.17152e-36	1.21503e-34	23	27	27	D1	GI. muscularis (GTEx)	EpiXcan	0.999361	esophagus_muscularis	0.999981
3805	ENSG00000163125	RPRD2	-0.520927	-0.0495873	0.602418	0.0368551	0.110429	1.4531e-08	7.30721e-08	24	27	27	D1	GI. muscularis (GTEx)	EpiXcan	0.999361	esophagus_muscularis	0.999981
3806	ENSG00000257176	AC009318.1	-0.520887	-0.0222188	0.602445	0.193402	0.579946	1.05476e-62	1.23143e-60	23	33	33	D1	GI. muscularis (GTEx)	EpiXcan	0.999361	esophagus_muscularis	0.999981
3807	ENSG00000101104	PABPC1L	-0.520748	-0.0657178	0.602542	0.0246325	0.0537991	9.57478e-05	0.000312687	20	24	24	D1	GI. muscularis (GTEx)	EpiXcan	0.999361	esophagus_muscularis	0.999981
3808	ENSG00000152527	PLEKHH2	0.520576	0.025887	0.602662	0.126188	0.313841	1.54197e-25	2.5934e-24	18	25	25	D1	GI. muscularis (GTEx)	EpiXcan	0.999361	esophagus_muscularis	0.999981
3809	ENSG00000129946	SHC2	0.520471	0.021443	0.602735	0.201205	0.362809	5.00765e-30	1.081e-28	46	57	57	D1	GI. muscularis (GTEx)	EpiXcan	0.999361	esophagus_muscularis	0.999981
3810	ENSG00000163935	SFMBT1	-0.520261	-0.0457961	0.602881	0.0424846	0.032639	0.00293266	0.00793815	13	16	16	D1	GI. muscularis (GTEx)	EpiXcan	0.999361	esophagus_muscularis	0.999981
3811	ENSG00000110871	COQ5	-0.520099	-0.0196755	0.602995	0.264164	0.446837	4.85331e-40	1.7661e-38	56	71	71	D1	GI. muscularis (GTEx)	EpiXcan	0.999361	esophagus_muscularis	0.999981
3812	ENSG00000179010	MRFAP1	0.520063	0.568652	0.60302	0.001156	0.0949671	1.15841e-07	5.31584e-07	5	10	10	D1	GI. muscularis (GTEx)	EpiXcan	0.999361	esophagus_muscularis	0.999981
3813	ENSG00000106479	ZNF862	-0.52006	-0.0759044	0.603022	0.0200548	0.0298377	0.0037745	0.0100725	13	19	19	D1	GI. muscularis (GTEx)	EpiXcan	0.999361	esophagus_muscularis	0.999981
3814	ENSG00000198771	RCSD1	-0.519761	-0.040503	0.60323	0.0968562	0.187032	1.91992e-14	1.65006e-13	48	56	56	D1	GI. muscularis (GTEx)	EpiXcan	0.999361	esophagus_muscularis	0.999981
3815	ENSG00000067141	NEO1	-0.519696	-0.0405322	0.603276	0.0993835	0.12576	1.329e-09	7.42694e-09	34	50	50	D1	GI. muscularis (GTEx)	EpiXcan	0.999361	esophagus_muscularis	0.999981
3816	ENSG00000162613	FUBP1	0.519639	0.0523286	0.603315	0.0342995	0.0887867	4.66936e-07	2.00238e-06	5	5	5	D1	GI. muscularis (GTEx)	EpiXcan	0.999361	esophagus_muscularis	0.999981
3817	ENSG00000141622	RNF165	-0.51938	-0.0506434	0.603496	0.0345523	0.0435638	0.000554241	0.00164581	30	36	36	D1	GI. muscularis (GTEx)	EpiXcan	0.999361	esophagus_muscularis	0.999981
3818	ENSG00000164011	ZNF691	-0.519224	-0.115359	0.603605	0.00795174	0.0115843	0.0770659	0.16939	5	5	5	D1	GI. muscularis (GTEx)	EpiXcan	0.999361	esophagus_muscularis	0.999981
3819	ENSG00000134222	PSRC1	0.519198	0.0473864	0.603623	0.0207437	0.0184264	0.0237917	0.0571246	28	33	33	D1	GI. muscularis (GTEx)	EpiXcan	0.999361	esophagus_muscularis	0.999981
3820	ENSG00000119522	DENND1A	0.518724	0.0664586	0.603953	0.0197735	0.0816374	5.98133e-07	2.53244e-06	5	6	6	D1	GI. muscularis (GTEx)	EpiXcan	0.999361	esophagus_muscularis	0.999981
3821	ENSG00000099251	HSD17B7P2	0.518407	0.0682453	0.604174	0.0535413	0.0696189	9.15721e-06	3.41749e-05	16	19	19	D1	GI. muscularis (GTEx)	EpiXcan	0.999361	esophagus_muscularis	0.999981
3822	ENSG00000133030	MPRIP	0.518264	0.0970036	0.604274	0.0273322	0.0392953	0.00102134	0.00293278	31	37	37	D1	GI. muscularis (GTEx)	EpiXcan	0.999361	esophagus_muscularis	0.999981
3823	ENSG00000110931	CAMKK2	-0.518012	-0.00924566	0.60445	0.0679287	0.0431138	0.000589623	0.0017468	50	59	59	D1	GI. muscularis (GTEx)	EpiXcan	0.999361	esophagus_muscularis	0.999981
3824	ENSG00000160113	NR2F6	0.517779	0.0961768	0.604613	0.0147795	0.0223901	0.0112756	0.0284735	8	10	10	D1	GI. muscularis (GTEx)	EpiXcan	0.999361	esophagus_muscularis	0.999981
3825	ENSG00000213625	LEPROT	-0.517758	-0.0464462	0.604627	0.0609661	0.0925471	1.97969e-07	8.84703e-07	17	26	26	D1	GI. muscularis (GTEx)	EpiXcan	0.999361	esophagus_muscularis	0.999981
3826	ENSG00000003436	TFPI	-0.517744	-0.0432344	0.604637	0.059536	0.138835	1.10167e-10	6.79931e-10	34	38	38	D1	GI. muscularis (GTEx)	EpiXcan	0.999361	esophagus_muscularis	0.999981
3827	ENSG00000135976	ANKRD36	-0.51749	-0.0285026	0.604814	0.0960801	0.162192	3.5964e-12	2.52686e-11	21	25	25	D1	GI. muscularis (GTEx)	EpiXcan	0.999361	esophagus_muscularis	0.999981
3828	ENSG00000244617	ASPRV1	0.517463	0.110683	0.604833	0.00887914	0.0575176	5.82738e-05	0.000195408	7	9	9	D1	GI. muscularis (GTEx)	EpiXcan	0.999361	esophagus_muscularis	0.999981
3829	ENSG00000231925	TAPBP	-0.517302	-0.0349786	0.604945	0.0680664	0.129655	6.43232e-10	3.70546e-09	16	19	19	D1	GI. muscularis (GTEx)	EpiXcan	0.999361	esophagus_muscularis	0.999981
3830	ENSG00000120915	EPHX2	0.516883	0.0217098	0.605238	0.232115	0.3735	3.26275e-32	7.85414e-31	32	38	38	D1	GI. muscularis (GTEx)	EpiXcan	0.999361	esophagus_muscularis	0.999981
3831	ENSG00000262468	LINC01569	0.516398	0.0630667	0.605576	0.0137649	0.0125558	0.0641962	0.14354	15	20	20	D1	GI. muscularis (GTEx)	EpiXcan	0.999361	esophagus_muscularis	0.999981
3832	ENSG00000029364	SLC39A9	-0.516256	-0.0522208	0.605675	0.033454	0.0532173	0.000119123	0.000385253	12	15	15	D1	GI. muscularis (GTEx)	EpiXcan	0.999361	esophagus_muscularis	0.999981
3833	ENSG00000159352	PSMD4	0.516017	0.106229	0.605842	0.00889652	0.0161527	0.0344325	0.0806419	7	10	10	D1	GI. muscularis (GTEx)	EpiXcan	0.999361	esophagus_muscularis	0.999981
3834	ENSG00000180376	CCDC66	-0.516002	-0.0294297	0.605853	0.118118	0.253833	9.17248e-20	1.1433e-18	17	21	21	D1	GI. muscularis (GTEx)	EpiXcan	0.999361	esophagus_muscularis	0.999981
3835	ENSG00000176871	WSB2	0.515536	0.0574089	0.606178	0.0457686	0.0304258	0.00398601	0.0106147	24	31	31	D1	GI. muscularis (GTEx)	EpiXcan	0.999361	esophagus_muscularis	0.999981
3836	ENSG00000076555	ACACB	-0.515357	-0.0820723	0.606304	0.0175171	0.0236312	0.0102219	0.0259437	14	17	17	D1	GI. muscularis (GTEx)	EpiXcan	0.999361	esophagus_muscularis	0.999981
3837	ENSG00000264364	DYNLL2	0.515053	0.100053	0.606516	0.0108683	0.0772977	2.36039e-06	9.39728e-06	8	12	12	D1	GI. muscularis (GTEx)	EpiXcan	0.999361	esophagus_muscularis	0.999981
3838	ENSG00000172748	ZNF596	0.514647	2.10836	0.6068	2.29137e-05	0.0224271	0.0133348	0.0332955	1	2	2	D1	GI. muscularis (GTEx)	EpiXcan	0.999361	esophagus_muscularis	0.999981
3839	ENSG00000177600	RPLP2	0.514398	0.150089	0.606974	0.00498509	0.0917294	3.21834e-07	1.4042e-06	4	6	6	D1	GI. muscularis (GTEx)	EpiXcan	0.999361	esophagus_muscularis	0.999981
3840	ENSG00000100726	TELO2	-0.514269	-0.029872	0.607064	0.0988879	0.175801	8.98499e-14	7.28471e-13	20	24	24	D1	GI. muscularis (GTEx)	EpiXcan	0.999361	esophagus_muscularis	0.999981
3841	ENSG00000260274	AC068338.2	-0.514107	-0.0195296	0.607177	0.209226	0.237902	3.34882e-18	3.74736e-17	49	54	54	D1	GI. muscularis (GTEx)	EpiXcan	0.999361	esophagus_muscularis	0.999981
3842	ENSG00000116678	LEPR	0.514074	0.131513	0.6072	0.0072205	0.0187995	0.0233091	0.0560427	12	14	14	D1	GI. muscularis (GTEx)	EpiXcan	0.999361	esophagus_muscularis	0.999981
3843	ENSG00000101290	CDS2	-0.513871	-0.284832	0.607342	0.000983148	0.0757296	3.25115e-06	1.27337e-05	10	14	14	D1	GI. muscularis (GTEx)	EpiXcan	0.999361	esophagus_muscularis	0.999981
3844	ENSG00000115825	PRKD3	-0.513789	-0.0178222	0.607399	0.202168	0.207042	4.39317e-16	4.24178e-15	68	77	77	D1	GI. muscularis (GTEx)	EpiXcan	0.999361	esophagus_muscularis	0.999981
3845	ENSG00000197093	GAL3ST4	-0.513741	-0.167962	0.607433	0.002868	0.0211915	0.0162232	0.0400082	5	7	7	D1	GI. muscularis (GTEx)	EpiXcan	0.999361	esophagus_muscularis	0.999981
3846	ENSG00000175920	DOK7	0.513335	0.0433396	0.607717	0.0298805	0.42714	1.22361e-37	3.82653e-36	26	32	32	D1	GI. muscularis (GTEx)	EpiXcan	0.999361	esophagus_muscularis	0.999981
3847	ENSG00000124786	SLC35B3	-0.51306	-0.10313	0.607909	0.0103039	0.0145861	0.0463143	0.106232	10	13	13	D1	GI. muscularis (GTEx)	EpiXcan	0.999361	esophagus_muscularis	0.999981
3848	ENSG00000251615	AC104825.2	0.512977	0.0249179	0.607968	0.194644	0.35338	5.44739e-29	1.11413e-27	43	55	55	D1	GI. muscularis (GTEx)	EpiXcan	0.999361	esophagus_muscularis	0.999981
3849	ENSG00000096872	IFT74	0.511918	0.021222	0.608708	0.199521	0.28875	4.01863e-23	6.06039e-22	37	47	47	D1	GI. muscularis (GTEx)	EpiXcan	0.999361	esophagus_muscularis	0.999981
3850	ENSG00000013306	SLC25A39	0.511676	0.0324263	0.608878	0.102593	0.388191	3.13202e-33	7.86372e-32	14	18	18	D1	GI. muscularis (GTEx)	EpiXcan	0.999361	esophagus_muscularis	0.999981
3851	ENSG00000172638	EFEMP2	-0.511619	-0.0370129	0.608918	0.076036	0.111977	1.11132e-08	5.65755e-08	19	22	22	D1	GI. muscularis (GTEx)	EpiXcan	0.999361	esophagus_muscularis	0.999981
3852	ENSG00000167114	SLC27A4	-0.5116	-0.284052	0.608931	0.0010937	0.023583	0.0114959	0.0289881	3	4	4	D1	GI. muscularis (GTEx)	EpiXcan	0.999361	esophagus_muscularis	0.999981
3853	ENSG00000272720	AL022322.1	-0.511493	-0.210387	0.609006	0.0082673	0.033148	0.00267292	0.00726715	12	15	15	D1	GI. muscularis (GTEx)	EpiXcan	0.999361	esophagus_muscularis	0.999981
3854	ENSG00000273203	AC006946.2	0.511357	0.0611734	0.609101	0.0525804	0.0863606	7.11493e-07	2.9907e-06	29	38	38	D1	GI. muscularis (GTEx)	EpiXcan	0.999361	esophagus_muscularis	0.999981
3855	ENSG00000136404	TM6SF1	0.510721	0.0745204	0.609547	0.0189978	0.0291873	0.00461739	0.0122171	14	15	15	D1	GI. muscularis (GTEx)	EpiXcan	0.999361	esophagus_muscularis	0.999981
3856	ENSG00000168309	FAM107A	-0.510504	-0.0713092	0.609698	0.0178451	0.0685428	1.14155e-05	4.20427e-05	6	6	6	D1	GI. muscularis (GTEx)	EpiXcan	0.999361	esophagus_muscularis	0.999981
3857	ENSG00000092964	DPYSL2	0.510406	0.0422557	0.609767	0.0509589	0.0680445	7.30015e-06	2.75451e-05	33	40	40	D1	GI. muscularis (GTEx)	EpiXcan	0.999361	esophagus_muscularis	0.999981
3858	ENSG00000237438	CECR7	-0.510287	-0.0287313	0.609851	0.0902744	0.537915	1.24131e-54	9.01075e-53	13	18	18	D1	GI. muscularis (GTEx)	EpiXcan	0.999361	esophagus_muscularis	0.999981
3859	ENSG00000170175	CHRNB1	0.510189	0.0327517	0.609919	0.0927985	0.19731	5.70595e-15	5.05632e-14	23	30	30	D1	GI. muscularis (GTEx)	EpiXcan	0.999361	esophagus_muscularis	0.999981
3860	ENSG00000108830	RND2	-0.50996	-0.94222	0.610079	0.000568279	0.0200458	0.0198815	0.0483911	2	5	5	D1	GI. muscularis (GTEx)	EpiXcan	0.999361	esophagus_muscularis	0.999981
3861	ENSG00000184313	MROH7	0.509846	0.0439184	0.61016	0.0600245	0.127796	6.80733e-10	3.91344e-09	24	31	31	D1	GI. muscularis (GTEx)	EpiXcan	0.999361	esophagus_muscularis	0.999981
3862	ENSG00000007264	MATK	0.509797	0.284979	0.610194	0.00173755	0.0138908	0.0498746	0.113617	5	8	8	D1	GI. muscularis (GTEx)	EpiXcan	0.999361	esophagus_muscularis	0.999981
3863	ENSG00000185070	FLRT2	0.509482	0.0338946	0.610414	0.046643	0.0634274	2.74248e-05	9.61757e-05	31	39	39	D1	GI. muscularis (GTEx)	EpiXcan	0.999361	esophagus_muscularis	0.999981
3864	ENSG00000109072	VTN	0.509372	0.126417	0.610491	0.0106658	0.0535113	0.000109572	0.000355924	10	15	15	D1	GI. muscularis (GTEx)	EpiXcan	0.999361	esophagus_muscularis	0.999981
3865	ENSG00000132600	PRMT7	0.509302	0.0150259	0.61054	0.366915	0.554265	2.00969e-56	1.58178e-54	20	23	23	D1	GI. muscularis (GTEx)	EpiXcan	0.999361	esophagus_muscularis	0.999981
3866	ENSG00000116885	OSCP1	0.50833	0.080673	0.611222	0.0294446	0.052953	0.000133606	0.000428824	19	19	19	D1	GI. muscularis (GTEx)	EpiXcan	0.999361	esophagus_muscularis	0.999981
3867	ENSG00000114353	GNAI2	0.508217	0.0683571	0.611301	0.0108252	0.0390395	0.00109932	0.00314571	4	4	4	D1	GI. muscularis (GTEx)	EpiXcan	0.999361	esophagus_muscularis	0.999981
3868	ENSG00000162878	PKDCC	-0.507873	-0.171807	0.611543	0.00367163	0.133605	4.37416e-10	2.5684e-09	8	9	9	D1	GI. muscularis (GTEx)	EpiXcan	0.999361	esophagus_muscularis	0.999981
3869	ENSG00000169682	SPNS1	-0.507741	-0.188152	0.611635	0.00263419	0.0183476	0.0249011	0.0595636	3	5	5	D1	GI. muscularis (GTEx)	EpiXcan	0.999361	esophagus_muscularis	0.999981
3870	ENSG00000091428	RAPGEF4	-0.50771	-0.0405567	0.611657	0.0779568	0.0886248	5.49315e-07	2.33421e-06	32	39	39	D1	GI. muscularis (GTEx)	EpiXcan	0.999361	esophagus_muscularis	0.999981
3871	ENSG00000118402	ELOVL4	-0.50769	-0.0796064	0.611671	0.0318275	0.115406	7.84808e-09	4.06776e-08	29	37	37	D1	GI. muscularis (GTEx)	EpiXcan	0.999361	esophagus_muscularis	0.999981
3872	ENSG00000130396	AFDN	0.507679	0.0338425	0.611678	0.0848452	0.106317	3.30149e-08	1.60437e-07	43	60	60	D1	GI. muscularis (GTEx)	EpiXcan	0.999361	esophagus_muscularis	0.999981
3873	ENSG00000109472	CPE	0.507661	0.0329241	0.611691	0.0635386	0.0797611	2.1865e-06	8.7273e-06	64	74	74	D1	GI. muscularis (GTEx)	EpiXcan	0.999361	esophagus_muscularis	0.999981
3874	ENSG00000058453	CROCC	-0.50738	-0.0114241	0.611889	0.240873	0.374822	3.14615e-31	7.19048e-30	105	124	124	D1	GI. muscularis (GTEx)	EpiXcan	0.999361	esophagus_muscularis	0.999981
3875	ENSG00000176095	IP6K1	-0.507022	-0.112915	0.612139	0.00716303	0.0539133	0.000108131	0.000351327	8	10	10	D1	GI. muscularis (GTEx)	EpiXcan	0.999361	esophagus_muscularis	0.999981
3876	ENSG00000110811	P3H3	0.506572	0.0345075	0.612455	0.0400396	0.0902537	2.65483e-07	1.16889e-06	5	6	6	D1	GI. muscularis (GTEx)	EpiXcan	0.999361	esophagus_muscularis	0.999981
3877	ENSG00000157823	AP3S2	0.506152	0.0177522	0.61275	0.319018	0.620334	9.1575e-68	1.40985e-65	25	33	33	D1	GI. muscularis (GTEx)	EpiXcan	0.999361	esophagus_muscularis	0.999981
3878	ENSG00000114805	PLCH1	0.506005	0.0465166	0.612853	0.040358	0.098216	9.7808e-08	4.52706e-07	30	40	40	D1	GI. muscularis (GTEx)	EpiXcan	0.999361	esophagus_muscularis	0.999981
3879	ENSG00000197016	ZNF470	0.505965	0.0468618	0.612882	0.0402809	0.133844	1.50608e-10	9.174e-10	11	13	13	D1	GI. muscularis (GTEx)	EpiXcan	0.999361	esophagus_muscularis	0.999981
3880	ENSG00000128262	POM121L9P	-0.505897	-0.0287899	0.612929	0.109274	0.240067	2.37338e-19	2.85907e-18	13	15	15	D1	GI. muscularis (GTEx)	EpiXcan	0.999361	esophagus_muscularis	0.999981
3881	ENSG00000198131	ZNF544	0.505599	0.0370845	0.613138	0.0589144	0.122136	1.30317e-09	7.28548e-09	26	28	28	D1	GI. muscularis (GTEx)	EpiXcan	0.999361	esophagus_muscularis	0.999981
3882	ENSG00000197081	IGF2R	-0.505452	-0.0494786	0.613241	0.0389356	0.0990307	9.78116e-08	4.52706e-07	8	8	8	D1	GI. muscularis (GTEx)	EpiXcan	0.999361	esophagus_muscularis	0.999981
3883	ENSG00000085644	ZNF213	0.505406	0.0629925	0.613274	0.0213048	0.0605857	3.27337e-05	0.000113571	9	10	10	D1	GI. muscularis (GTEx)	EpiXcan	0.999361	esophagus_muscularis	0.999981
3884	ENSG00000103066	PLA2G15	-0.505143	-0.0391111	0.613458	0.0465083	0.100168	8.61324e-08	4.00902e-07	23	33	33	D1	GI. muscularis (GTEx)	EpiXcan	0.999361	esophagus_muscularis	0.999981
3885	ENSG00000123329	ARHGAP9	-0.504825	-0.0882975	0.613682	0.0232141	0.0722424	4.96713e-06	1.90865e-05	9	12	12	D1	GI. muscularis (GTEx)	EpiXcan	0.999361	esophagus_muscularis	0.999981
3886	ENSG00000163754	GYG1	-0.504614	-0.0353844	0.61383	0.0728562	0.0694636	7.32874e-06	2.76456e-05	40	51	51	D1	GI. muscularis (GTEx)	EpiXcan	0.999361	esophagus_muscularis	0.999981
3887	ENSG00000169715	MT1E	-0.504487	-0.0793304	0.613919	0.0591254	0.141892	6.89062e-11	4.3505e-10	36	45	45	D1	GI. muscularis (GTEx)	EpiXcan	0.999361	esophagus_muscularis	0.999981
3888	ENSG00000116731	PRDM2	0.504394	0.120406	0.613985	0.00717705	0.0134124	0.0574394	0.129356	13	14	14	D1	GI. muscularis (GTEx)	EpiXcan	0.999361	esophagus_muscularis	0.999981
3889	ENSG00000112902	SEMA5A	-0.503829	-0.0781753	0.614381	0.0288552	0.0620376	2.68989e-05	9.44258e-05	20	24	24	D1	GI. muscularis (GTEx)	EpiXcan	0.999361	esophagus_muscularis	0.999981
3890	ENSG00000104969	SGTA	0.5034	0.129068	0.614683	0.0181437	0.0357854	0.00171257	0.00478713	19	24	24	D1	GI. muscularis (GTEx)	EpiXcan	0.999361	esophagus_muscularis	0.999981
3891	ENSG00000166446	CDYL2	0.503191	0.0865639	0.61483	0.0078091	0.0282612	0.0056585	0.0148373	8	16	16	D1	GI. muscularis (GTEx)	EpiXcan	0.999361	esophagus_muscularis	0.999981
3892	ENSG00000120539	MASTL	0.502678	0.0219762	0.615191	0.197087	0.558189	6.12302e-58	5.36147e-56	21	28	28	D1	GI. muscularis (GTEx)	EpiXcan	0.999361	esophagus_muscularis	0.999981
3893	ENSG00000163428	LRRC58	-0.502616	-0.0345469	0.615235	0.0698865	0.134187	2.87763e-10	1.71848e-09	40	44	44	D1	GI. muscularis (GTEx)	EpiXcan	0.999361	esophagus_muscularis	0.999981
3894	ENSG00000224389	C4B	0.501849	0.116037	0.615774	0.00972842	0.0282954	0.00461618	0.0122162	8	10	10	D1	GI. muscularis (GTEx)	EpiXcan	0.999361	esophagus_muscularis	0.999981
3895	ENSG00000145425	RPS3A	0.501687	0.16392	0.615888	0.00365879	0.0207123	0.0167896	0.0413396	3	4	4	D1	GI. muscularis (GTEx)	EpiXcan	0.999361	esophagus_muscularis	0.999981
3896	ENSG00000090273	NUDC	0.501298	0.0442291	0.616161	0.0308201	0.0653182	1.74603e-05	6.28405e-05	15	15	15	D1	GI. muscularis (GTEx)	EpiXcan	0.999361	esophagus_muscularis	0.999981
3897	ENSG00000157637	SLC38A10	-0.500872	-0.0192317	0.616461	0.242881	0.377334	2.52884e-31	5.82715e-30	32	38	38	D1	GI. muscularis (GTEx)	EpiXcan	0.999361	esophagus_muscularis	0.999981
3898	ENSG00000196083	IL1RAP	0.50071	0.335266	0.616576	0.00142486	0.0102679	0.0955038	0.205374	2	3	3	D1	GI. muscularis (GTEx)	EpiXcan	0.999361	esophagus_muscularis	0.999981
3899	ENSG00000102543	CDADC1	-0.500634	-0.0902112	0.616629	0.0156783	0.0170053	0.0299192	0.0707816	17	21	21	D1	GI. muscularis (GTEx)	EpiXcan	0.999361	esophagus_muscularis	0.999981
3900	ENSG00000273018	AC107983.2	-0.500043	-0.0361458	0.617045	0.128	0.602803	6.9623e-64	8.63202e-62	6	9	9	D1	GI. muscularis (GTEx)	EpiXcan	0.999361	esophagus_muscularis	0.999981
3901	ENSG00000237854	LINC00674	0.499932	0.0502674	0.617123	0.0580583	0.182414	5.33808e-14	4.43048e-13	20	30	30	D1	GI. muscularis (GTEx)	EpiXcan	0.999361	esophagus_muscularis	0.999981
3902	ENSG00000012124	CD22	0.499816	0.685216	0.617205	0.00136163	0.063208	2.80092e-05	9.81268e-05	2	5	5	D1	GI. muscularis (GTEx)	EpiXcan	0.999361	esophagus_muscularis	0.999981
3903	ENSG00000186017	ZNF566	-0.499697	-0.054169	0.617288	0.0262605	0.0410631	0.000618506	0.00182696	11	12	12	D1	GI. muscularis (GTEx)	EpiXcan	0.999361	esophagus_muscularis	0.999981
3904	ENSG00000168661	ZNF30	0.499451	0.0248525	0.617462	0.143483	0.25822	4.47477e-20	5.67344e-19	5	5	5	D1	GI. muscularis (GTEx)	EpiXcan	0.999361	esophagus_muscularis	0.999981
3905	ENSG00000135587	SMPD2	0.499432	0.0391611	0.617475	0.0333912	0.109031	1.56834e-08	7.86135e-08	13	15	15	D1	GI. muscularis (GTEx)	EpiXcan	0.999361	esophagus_muscularis	0.999981
3906	ENSG00000197013	ZNF429	0.499147	0.0403361	0.617675	0.0447848	0.0650999	1.5748e-05	5.69808e-05	8	9	9	D1	GI. muscularis (GTEx)	EpiXcan	0.999361	esophagus_muscularis	0.999981
3907	ENSG00000196743	GM2A	0.498909	0.0198478	0.617843	0.190714	0.267807	1.00445e-20	1.32384e-19	41	46	46	D1	GI. muscularis (GTEx)	EpiXcan	0.999361	esophagus_muscularis	0.999981
3908	ENSG00000132824	SERINC3	-0.498908	-0.0441132	0.617844	0.0617721	0.0724853	5.42833e-06	2.07506e-05	33	39	39	D1	GI. muscularis (GTEx)	EpiXcan	0.999361	esophagus_muscularis	0.999981
3909	ENSG00000083444	PLOD1	-0.498687	-0.269481	0.618	0.00115769	0.0109854	0.0797333	0.17476	1	1	1	D1	GI. muscularis (GTEx)	EpiXcan	0.999361	esophagus_muscularis	0.999981
3910	ENSG00000137070	IL11RA	-0.498627	-0.0502447	0.618042	0.0274616	0.0887885	4.09368e-07	1.76415e-06	3	3	3	D1	GI. muscularis (GTEx)	EpiXcan	0.999361	esophagus_muscularis	0.999981
3911	ENSG00000136044	APPL2	-0.498296	-0.0568143	0.618276	0.0304616	0.0545178	0.000100646	0.000328299	8	9	9	D1	GI. muscularis (GTEx)	EpiXcan	0.999361	esophagus_muscularis	0.999981
3912	ENSG00000167671	UBXN6	-0.498208	-0.0234207	0.618337	0.161339	0.363075	6.8662e-30	1.46857e-28	13	15	15	D1	GI. muscularis (GTEx)	EpiXcan	0.999361	esophagus_muscularis	0.999981
3913	ENSG00000142687	KIAA0319L	-0.497622	-0.279945	0.618751	0.00258336	0.0474477	0.000317866	0.000972337	6	7	7	D1	GI. muscularis (GTEx)	EpiXcan	0.999361	esophagus_muscularis	0.999981
3914	ENSG00000092529	CAPN3	0.497601	0.136807	0.618765	0.00985548	0.0292644	0.0046692	0.0123472	21	26	26	D1	GI. muscularis (GTEx)	EpiXcan	0.999361	esophagus_muscularis	0.999981
3915	ENSG00000168280	KIF5C	-0.497601	-0.0802098	0.618766	0.0454382	0.026037	0.00676915	0.0176013	22	23	23	D1	GI. muscularis (GTEx)	EpiXcan	0.999361	esophagus_muscularis	0.999981
3916	ENSG00000103174	NAGPA	0.497553	0.0292687	0.618799	0.0951121	0.339794	3.99204e-28	7.70365e-27	8	10	10	D1	GI. muscularis (GTEx)	EpiXcan	0.999361	esophagus_muscularis	0.999981
3917	ENSG00000187260	WDR86	-0.49755	-0.0464884	0.618801	0.106954	0.132831	2.90146e-10	1.73124e-09	45	58	58	D1	GI. muscularis (GTEx)	EpiXcan	0.999361	esophagus_muscularis	0.999981
3918	ENSG00000105963	ADAP1	-0.497322	-0.0676422	0.618962	0.0593107	0.121224	2.47559e-09	1.34691e-08	15	16	16	D1	GI. muscularis (GTEx)	EpiXcan	0.999361	esophagus_muscularis	0.999981
3919	ENSG00000160226	C21orf2	-0.497284	-0.0203411	0.618989	0.214383	0.48245	1.03762e-44	4.7352e-43	7	10	10	D1	GI. muscularis (GTEx)	EpiXcan	0.999361	esophagus_muscularis	0.999981
3920	ENSG00000181135	ZNF707	0.497249	0.0233074	0.619013	0.0726416	0.0214094	0.0159763	0.0394271	62	73	73	D1	GI. muscularis (GTEx)	EpiXcan	0.999361	esophagus_muscularis	0.999981
3921	ENSG00000109390	NDUFC1	-0.496853	-0.0658394	0.619293	0.017447	0.0467486	0.000283189	0.000871972	20	24	24	D1	GI. muscularis (GTEx)	EpiXcan	0.999361	esophagus_muscularis	0.999981
3922	ENSG00000245498	AP000866.1	-0.49661	-0.0307749	0.619464	0.131299	0.0872294	5.22622e-07	2.22484e-06	80	99	99	D1	GI. muscularis (GTEx)	EpiXcan	0.999361	esophagus_muscularis	0.999981
3923	ENSG00000226396	AL031727.1	-0.496364	-0.0606173	0.619637	0.0418528	0.0392045	0.000938387	0.00270733	41	45	45	D1	GI. muscularis (GTEx)	EpiXcan	0.999361	esophagus_muscularis	0.999981
3924	ENSG00000171219	CDC42BPG	-0.496087	-0.116337	0.619833	0.00741935	0.0653008	1.57626e-05	5.70088e-05	10	14	14	D1	GI. muscularis (GTEx)	EpiXcan	0.999361	esophagus_muscularis	0.999981
3925	ENSG00000146233	CYP39A1	-0.496037	-0.0457647	0.619869	0.0435745	0.104769	3.88664e-08	1.87571e-07	42	55	55	D1	GI. muscularis (GTEx)	EpiXcan	0.999361	esophagus_muscularis	0.999981
3926	ENSG00000182272	B4GALNT4	0.495469	0.0477148	0.620269	0.0723452	0.218341	1.06842e-16	1.0761e-15	43	57	57	D1	GI. muscularis (GTEx)	EpiXcan	0.999361	esophagus_muscularis	0.999981
3927	ENSG00000164080	RAD54L2	0.495358	0.11678	0.620348	0.0155165	0.104256	3.83971e-08	1.8537e-07	11	13	13	D1	GI. muscularis (GTEx)	EpiXcan	0.999361	esophagus_muscularis	0.999981
3928	ENSG00000127399	LRRC61	-0.495325	-0.021628	0.620371	0.238476	0.306464	2.12601e-24	3.39628e-23	21	27	27	D1	GI. muscularis (GTEx)	EpiXcan	0.999361	esophagus_muscularis	0.999981
3929	ENSG00000154237	LRRK1	-0.495285	-0.136364	0.620399	0.013375	0.0621523	2.61425e-05	9.19318e-05	10	11	11	D1	GI. muscularis (GTEx)	EpiXcan	0.999361	esophagus_muscularis	0.999981
3930	ENSG00000144567	RETREG2	0.49515	0.0334714	0.620494	0.0267937	0.0442943	0.000478628	0.00143588	15	18	18	D1	GI. muscularis (GTEx)	EpiXcan	0.999361	esophagus_muscularis	0.999981
3931	ENSG00000163521	GLB1L	-0.494641	-0.0384594	0.620854	0.0645623	0.155877	6.43899e-12	4.42641e-11	8	9	9	D1	GI. muscularis (GTEx)	EpiXcan	0.999361	esophagus_muscularis	0.999981
3932	ENSG00000072042	RDH11	-0.49455	-0.135574	0.620918	0.00712339	0.0139594	0.0526104	0.119306	7	7	7	D1	GI. muscularis (GTEx)	EpiXcan	0.999361	esophagus_muscularis	0.999981
3933	ENSG00000122912	SLC25A16	0.494016	0.0689882	0.621295	0.0219562	0.0556421	5.77591e-05	0.000193822	7	7	7	D1	GI. muscularis (GTEx)	EpiXcan	0.999361	esophagus_muscularis	0.999981
3934	ENSG00000178425	NT5DC1	0.493974	0.0502372	0.621325	0.0342795	0.0686222	1.19795e-05	4.39237e-05	7	8	8	D1	GI. muscularis (GTEx)	EpiXcan	0.999361	esophagus_muscularis	0.999981
3935	ENSG00000013503	POLR3B	0.493923	0.0981134	0.62136	0.015483	0.0595401	4.22226e-05	0.000143921	8	10	10	D1	GI. muscularis (GTEx)	EpiXcan	0.999361	esophagus_muscularis	0.999981
3936	ENSG00000106538	RARRES2	-0.493633	-0.0512912	0.621565	0.0378618	0.108057	1.18796e-08	6.02362e-08	6	6	6	D1	GI. muscularis (GTEx)	EpiXcan	0.999361	esophagus_muscularis	0.999981
3937	ENSG00000157306	ZFHX2-AS1	-0.493496	-0.0333336	0.621662	0.11299	0.0936444	1.36733e-07	6.21956e-07	67	79	79	D1	GI. muscularis (GTEx)	EpiXcan	0.999361	esophagus_muscularis	0.999981
3938	ENSG00000163257	DCAF16	-0.493304	-0.0342624	0.621798	0.0872579	0.133843	3.46631e-10	2.05253e-09	30	35	35	D1	GI. muscularis (GTEx)	EpiXcan	0.999361	esophagus_muscularis	0.999981
3939	ENSG00000109466	KLHL2	-0.493165	-0.0360755	0.621896	0.0322857	0.06091	3.44687e-05	0.000119089	40	46	46	D1	GI. muscularis (GTEx)	EpiXcan	0.999361	esophagus_muscularis	0.999981
3940	ENSG00000120868	APAF1	-0.493018	-0.0438186	0.622	0.0413963	0.162301	2.73154e-12	1.94357e-11	7	11	11	D1	GI. muscularis (GTEx)	EpiXcan	0.999361	esophagus_muscularis	0.999981
3941	ENSG00000140471	LINS1	0.492371	0.0360915	0.622457	0.0677706	0.237396	1.34422e-18	1.53987e-17	9	11	11	D1	GI. muscularis (GTEx)	EpiXcan	0.999361	esophagus_muscularis	0.999981
3942	ENSG00000100439	ABHD4	0.492063	0.0445419	0.622675	0.0765504	0.0506455	0.000195279	0.000612736	36	54	54	D1	GI. muscularis (GTEx)	EpiXcan	0.999361	esophagus_muscularis	0.999981
3943	ENSG00000145217	SLC26A1	0.491945	0.0236397	0.622758	0.142797	0.519554	1.26478e-49	7.35253e-48	5	8	8	D1	GI. muscularis (GTEx)	EpiXcan	0.999361	esophagus_muscularis	0.999981
3944	ENSG00000171943	SRGAP2C	-0.491426	-0.0403433	0.623125	0.0168544	0.197998	2.00516e-15	1.84817e-14	17	25	25	D1	GI. muscularis (GTEx)	EpiXcan	0.999361	esophagus_muscularis	0.999981
3945	ENSG00000117228	GBP1	0.491278	0.0753898	0.62323	0.0160184	0.0931583	1.9426e-07	8.68408e-07	9	10	10	D1	GI. muscularis (GTEx)	EpiXcan	0.999361	esophagus_muscularis	0.999981
3946	ENSG00000229344	MTCO2P12	-0.491238	-0.0916715	0.623258	0.0118557	0.0195489	0.0212003	0.0513691	7	13	13	D1	GI. muscularis (GTEx)	EpiXcan	0.999361	esophagus_muscularis	0.999981
3947	ENSG00000205710	C17orf107	0.49085	0.0231539	0.623532	0.101936	0.203164	2.00156e-15	1.84607e-14	39	45	45	D1	GI. muscularis (GTEx)	EpiXcan	0.999361	esophagus_muscularis	0.999981
3948	ENSG00000052795	FNIP2	0.490676	0.0573344	0.623655	0.0232196	0.0429662	0.000469109	0.00140884	13	13	13	D1	GI. muscularis (GTEx)	EpiXcan	0.999361	esophagus_muscularis	0.999981
3949	ENSG00000172775	FAM192A	0.490629	0.0806732	0.623689	0.013516	0.0646279	1.17601e-05	4.32211e-05	8	13	13	D1	GI. muscularis (GTEx)	EpiXcan	0.999361	esophagus_muscularis	0.999981
3950	ENSG00000060138	YBX3	0.490515	0.0659321	0.623769	0.0255327	0.0311662	0.00362619	0.00969707	20	24	24	D1	GI. muscularis (GTEx)	EpiXcan	0.999361	esophagus_muscularis	0.999981
3951	ENSG00000111907	TPD52L1	-0.490137	-0.0458735	0.624037	0.0407552	0.0583599	5.27307e-05	0.000177757	15	20	20	D1	GI. muscularis (GTEx)	EpiXcan	0.999361	esophagus_muscularis	0.999981
3952	ENSG00000240065	PSMB9	-0.489755	-0.053221	0.624307	0.0360176	0.0882916	6.22947e-07	2.63193e-06	21	27	27	D1	GI. muscularis (GTEx)	EpiXcan	0.999361	esophagus_muscularis	0.999981
3953	ENSG00000229391	HLA-DRB6	0.489531	0.0170954	0.624466	0.504369	0.719855	4.99036e-93	6.3559e-90	50	65	65	D1	GI. muscularis (GTEx)	EpiXcan	0.999361	esophagus_muscularis	0.999981
3954	ENSG00000156219	ART3	-0.489387	-0.0902712	0.624568	0.00932307	0.0564736	6.52683e-05	0.000217302	8	9	9	D1	GI. muscularis (GTEx)	EpiXcan	0.999361	esophagus_muscularis	0.999981
3955	ENSG00000091513	TF	0.489276	0.05605	0.624646	0.0595819	0.0844714	4.12827e-07	1.77851e-06	16	18	18	D1	GI. muscularis (GTEx)	EpiXcan	0.999361	esophagus_muscularis	0.999981
3956	ENSG00000246174	KCTD21-AS1	0.489114	0.0194825	0.624761	0.282273	0.574303	8.87934e-60	8.63886e-58	32	43	43	D1	GI. muscularis (GTEx)	EpiXcan	0.999361	esophagus_muscularis	0.999981
3957	ENSG00000068079	IFI35	0.489087	0.0648371	0.62478	0.0405147	0.0752573	2.54439e-06	1.00897e-05	17	17	17	D1	GI. muscularis (GTEx)	EpiXcan	0.999361	esophagus_muscularis	0.999981
3958	ENSG00000103222	ABCC1	0.489065	0.0879723	0.624795	0.0107085	0.0926189	1.78097e-07	7.99212e-07	6	8	8	D1	GI. muscularis (GTEx)	EpiXcan	0.999361	esophagus_muscularis	0.999981
3959	ENSG00000089057	SLC23A2	0.488973	0.0732537	0.624861	0.0225142	0.015214	0.0434683	0.100196	20	26	26	D1	GI. muscularis (GTEx)	EpiXcan	0.999361	esophagus_muscularis	0.999981
3960	ENSG00000246982	Z84485.1	-0.488939	-0.0807984	0.624885	0.0180488	0.279546	8.22953e-22	1.14836e-20	8	13	13	D1	GI. muscularis (GTEx)	EpiXcan	0.999361	esophagus_muscularis	0.999981
3961	ENSG00000167100	SAMD14	-0.488873	-0.029443	0.624931	0.101748	0.196098	8.26435e-15	7.22744e-14	10	13	13	D1	GI. muscularis (GTEx)	EpiXcan	0.999361	esophagus_muscularis	0.999981
3962	ENSG00000115808	STRN	0.48882	0.0438991	0.624969	0.0480184	0.126331	1.33326e-09	7.44479e-09	21	26	26	D1	GI. muscularis (GTEx)	EpiXcan	0.999361	esophagus_muscularis	0.999981
3963	ENSG00000229320	KRT8P12	-0.488797	-0.0903019	0.624986	0.0259007	0.0105968	0.0903351	0.195308	27	30	30	D1	GI. muscularis (GTEx)	EpiXcan	0.999361	esophagus_muscularis	0.999981
3964	ENSG00000115904	SOS1	0.488108	0.0418033	0.625474	0.0548597	0.0916303	2.29101e-07	1.01573e-06	11	14	14	D1	GI. muscularis (GTEx)	EpiXcan	0.999361	esophagus_muscularis	0.999981
3965	ENSG00000205583	STAG3L1	-0.487625	-0.0214136	0.625815	0.248808	0.357243	9.23998e-30	1.95843e-28	16	19	19	D1	GI. muscularis (GTEx)	EpiXcan	0.999361	esophagus_muscularis	0.999981
3966	ENSG00000142657	PGD	-0.487608	-0.0304079	0.625828	0.0594371	0.0826527	1.14746e-06	4.71988e-06	37	45	45	D1	GI. muscularis (GTEx)	EpiXcan	0.999361	esophagus_muscularis	0.999981
3967	ENSG00000149196	HIKESHI	-0.487529	-0.104819	0.625884	0.0100151	0.0484807	0.000194299	0.000609931	7	9	9	D1	GI. muscularis (GTEx)	EpiXcan	0.999361	esophagus_muscularis	0.999981
3968	ENSG00000263327	TAPT1-AS1	0.487514	0.0730416	0.625894	0.0205271	0.0585236	3.65093e-05	0.000125644	10	11	11	D1	GI. muscularis (GTEx)	EpiXcan	0.999361	esophagus_muscularis	0.999981
3969	ENSG00000263002	ZNF234	-0.486981	-1.1749	0.626272	6.97373e-05	0.0864345	7.80455e-07	3.26588e-06	5	6	6	D1	GI. muscularis (GTEx)	EpiXcan	0.999361	esophagus_muscularis	0.999981
3970	ENSG00000171806	METTL18	-0.486572	-0.0150384	0.626562	0.435271	0.526705	7.99205e-52	5.15985e-50	58	66	66	D1	GI. muscularis (GTEx)	EpiXcan	0.999361	esophagus_muscularis	0.999981
3971	ENSG00000075213	SEMA3A	-0.486424	-0.0999658	0.626667	0.00851233	0.120026	2.25361e-09	1.22996e-08	7	11	11	D1	GI. muscularis (GTEx)	EpiXcan	0.999361	esophagus_muscularis	0.999981
3972	ENSG00000272106	AL691432.2	-0.486207	-0.0475672	0.62682	0.0467446	0.110369	1.32058e-08	6.66715e-08	17	27	27	D1	GI. muscularis (GTEx)	EpiXcan	0.999361	esophagus_muscularis	0.999981
3973	ENSG00000246089	AC016065.1	-0.485003	-0.0418794	0.627674	0.114085	0.234571	3.01611e-18	3.38587e-17	21	30	30	D1	GI. muscularis (GTEx)	EpiXcan	0.999361	esophagus_muscularis	0.999981
3974	ENSG00000100227	POLDIP3	-0.484883	-0.0790599	0.62776	0.0110147	0.0940859	1.63784e-07	7.38291e-07	7	9	9	D1	GI. muscularis (GTEx)	EpiXcan	0.999361	esophagus_muscularis	0.999981
3975	ENSG00000154127	UBASH3B	0.484733	0.0679016	0.627866	0.0193321	0.0849948	7.84349e-07	3.28022e-06	14	15	15	D1	GI. muscularis (GTEx)	EpiXcan	0.999361	esophagus_muscularis	0.999981
3976	ENSG00000164465	DCBLD1	0.484559	0.0174464	0.627989	0.127928	0.14948	2.32816e-11	1.53639e-10	83	91	91	D1	GI. muscularis (GTEx)	EpiXcan	0.999361	esophagus_muscularis	0.999981
3977	ENSG00000138660	AP1AR	-0.484356	-0.0924817	0.628133	0.010683	0.0539299	0.000101626	0.000331265	6	8	8	D1	GI. muscularis (GTEx)	EpiXcan	0.999361	esophagus_muscularis	0.999981
3978	ENSG00000100991	TRPC4AP	-0.484336	-0.0309217	0.628148	0.0900915	0.127707	1.15314e-09	6.48034e-09	40	49	49	D1	GI. muscularis (GTEx)	EpiXcan	0.999361	esophagus_muscularis	0.999981
3979	ENSG00000155254	MARVELD1	0.484332	0.0364112	0.62815	0.0418409	0.0317087	0.00333558	0.0089644	19	22	22	D1	GI. muscularis (GTEx)	EpiXcan	0.999361	esophagus_muscularis	0.999981
3980	ENSG00000163328	GPR155	-0.48428	-0.0595718	0.628187	0.0545933	0.023384	0.0102998	0.0261365	30	41	41	D1	GI. muscularis (GTEx)	EpiXcan	0.999361	esophagus_muscularis	0.999981
3981	ENSG00000139405	RITA1	-0.484148	-0.0237259	0.628281	0.150924	0.158381	5.24e-12	3.63428e-11	63	80	80	D1	GI. muscularis (GTEx)	EpiXcan	0.999361	esophagus_muscularis	0.999981
3982	ENSG00000053254	FOXN3	0.484123	0.111193	0.628299	0.00722144	0.0115128	0.0766643	0.168587	6	6	6	D1	GI. muscularis (GTEx)	EpiXcan	0.999361	esophagus_muscularis	0.999981
3983	ENSG00000169914	OTUD3	0.48369	0.0200543	0.628606	0.231201	0.249621	2.74521e-19	3.29003e-18	43	49	49	D1	GI. muscularis (GTEx)	EpiXcan	0.999361	esophagus_muscularis	0.999981
3984	ENSG00000120899	PTK2B	-0.48355	-0.0249478	0.628705	0.126524	0.179473	1.13219e-13	9.12128e-13	52	61	61	D1	GI. muscularis (GTEx)	EpiXcan	0.999361	esophagus_muscularis	0.999981
3985	ENSG00000267244	AC012615.6	0.483501	0.0484293	0.62874	0.0617952	0.0462072	0.000260542	0.000805072	51	68	68	D1	GI. muscularis (GTEx)	EpiXcan	0.999361	esophagus_muscularis	0.999981
3986	ENSG00000196267	ZNF836	0.483426	0.0757339	0.628793	0.0207171	0.0345068	0.00187954	0.00522363	20	25	25	D1	GI. muscularis (GTEx)	EpiXcan	0.999361	esophagus_muscularis	0.999981
3987	ENSG00000184007	PTP4A2	-0.483238	-0.0918869	0.628927	0.0127196	0.0170272	0.026771	0.0637455	8	10	10	D1	GI. muscularis (GTEx)	EpiXcan	0.999361	esophagus_muscularis	0.999981
3988	ENSG00000067066	SP100	-0.483137	-0.0408632	0.628999	0.0475343	0.139166	6.39522e-11	4.05417e-10	4	6	6	D1	GI. muscularis (GTEx)	EpiXcan	0.999361	esophagus_muscularis	0.999981
3989	ENSG00000175166	PSMD2	0.483096	0.0544613	0.629027	0.0298319	0.140644	8.49827e-11	5.31521e-10	4	6	6	D1	GI. muscularis (GTEx)	EpiXcan	0.999361	esophagus_muscularis	0.999981
3990	ENSG00000077147	TM9SF3	-0.482813	-0.0629309	0.629228	0.0214325	0.0469996	0.000200856	0.000628965	10	12	12	D1	GI. muscularis (GTEx)	EpiXcan	0.999361	esophagus_muscularis	0.999981
3991	ENSG00000138964	PARVG	0.482782	0.052735	0.62925	0.0291729	0.331519	1.64987e-27	3.1068e-26	27	38	38	D1	GI. muscularis (GTEx)	EpiXcan	0.999361	esophagus_muscularis	0.999981
3992	ENSG00000130477	UNC13A	0.482712	0.200533	0.6293	0.00236563	0.0110158	0.0835743	0.182294	1	1	1	D1	GI. muscularis (GTEx)	EpiXcan	0.999361	esophagus_muscularis	0.999981
3993	ENSG00000130332	LSM7	0.482584	0.060979	0.629391	0.0311217	0.157198	6.13046e-12	4.22053e-11	10	13	13	D1	GI. muscularis (GTEx)	EpiXcan	0.999361	esophagus_muscularis	0.999981
3994	ENSG00000138785	INTS12	-0.482455	-0.047107	0.629483	0.0579481	0.126379	8.95854e-10	5.10615e-09	22	25	25	D1	GI. muscularis (GTEx)	EpiXcan	0.999361	esophagus_muscularis	0.999981
3995	ENSG00000160293	VAV2	0.482411	0.033643	0.629514	0.12684	0.336836	3.95255e-28	7.64852e-27	40	53	53	D1	GI. muscularis (GTEx)	EpiXcan	0.999361	esophagus_muscularis	0.999981
3996	ENSG00000188707	ZBED6CL	0.482094	0.0200938	0.629739	0.234491	0.442485	1.52679e-39	5.46009e-38	13	14	14	D1	GI. muscularis (GTEx)	EpiXcan	0.999361	esophagus_muscularis	0.999981
3997	ENSG00000141759	TXNL4A	-0.481999	-0.0407016	0.629807	0.0547274	0.211523	4.61997e-16	4.45463e-15	10	13	13	D1	GI. muscularis (GTEx)	EpiXcan	0.999361	esophagus_muscularis	0.999981
3998	ENSG00000120798	NR2C1	0.481696	0.0549305	0.630022	0.0262488	0.0964107	9.96266e-08	4.60802e-07	10	11	11	D1	GI. muscularis (GTEx)	EpiXcan	0.999361	esophagus_muscularis	0.999981
3999	ENSG00000141905	NFIC	0.481535	0.141446	0.630136	0.00714162	0.0356645	0.00187286	0.0052061	6	7	7	D1	GI. muscularis (GTEx)	EpiXcan	0.999361	esophagus_muscularis	0.999981
4000	ENSG00000130304	SLC27A1	-0.481488	-0.0733792	0.630169	0.0415353	0.0428253	0.000571759	0.00169603	26	29	29	D1	GI. muscularis (GTEx)	EpiXcan	0.999361	esophagus_muscularis	0.999981
4001	ENSG00000149600	COMMD7	0.481404	0.0732731	0.630229	0.0144172	0.103785	4.31811e-08	2.07323e-07	5	6	6	D1	GI. muscularis (GTEx)	EpiXcan	0.999361	esophagus_muscularis	0.999981
4002	ENSG00000163083	INHBB	-0.481398	-0.0146432	0.630233	0.0566566	0.0394375	0.000894617	0.00259226	42	42	42	D1	GI. muscularis (GTEx)	EpiXcan	0.999361	esophagus_muscularis	0.999981
4003	ENSG00000198816	ZNF358	-0.48095	-0.671006	0.630552	0.000540941	0.0170905	0.0308793	0.0728437	2	4	4	D1	GI. muscularis (GTEx)	EpiXcan	0.999361	esophagus_muscularis	0.999981
4004	ENSG00000184144	CNTN2	0.480782	0.0342935	0.630672	0.100396	0.190936	2.42907e-15	2.22136e-14	34	41	41	D1	GI. muscularis (GTEx)	EpiXcan	0.999361	esophagus_muscularis	0.999981
4005	ENSG00000099904	ZDHHC8	0.479635	0.0558426	0.631487	0.0324947	0.0866342	3.54335e-07	1.53977e-06	19	23	23	D1	GI. muscularis (GTEx)	EpiXcan	0.999361	esophagus_muscularis	0.999981
4006	ENSG00000134755	DSC2	-0.479469	-0.0857485	0.631605	0.00973585	0.0519065	0.00012279	0.000396107	10	11	11	D1	GI. muscularis (GTEx)	EpiXcan	0.999361	esophagus_muscularis	0.999981
4007	ENSG00000196696	PDXDC2P-NPIPB14P	-0.478984	-0.022369	0.63195	0.1661	0.282156	2.63775e-22	3.79413e-21	21	26	26	D1	GI. muscularis (GTEx)	EpiXcan	0.999361	esophagus_muscularis	0.999981
4008	ENSG00000083937	CHMP2B	-0.478872	-0.055371	0.63203	0.0332542	0.0320014	0.00304428	0.00822254	33	38	38	D1	GI. muscularis (GTEx)	EpiXcan	0.999361	esophagus_muscularis	0.999981
4009	ENSG00000122359	ANXA11	0.47864	0.0490123	0.632195	0.0329607	0.140108	1.2601e-10	7.7396e-10	12	16	16	D1	GI. muscularis (GTEx)	EpiXcan	0.999361	esophagus_muscularis	0.999981
4010	ENSG00000178980	SELENOW	-0.478618	-0.045123	0.632211	0.0653782	0.11211	9.2888e-09	4.77915e-08	16	22	22	D1	GI. muscularis (GTEx)	EpiXcan	0.999361	esophagus_muscularis	0.999981
4011	ENSG00000254999	BRK1	0.478542	0.0432457	0.632265	0.0877115	0.0384675	0.00110023	0.00314767	72	88	88	D1	GI. muscularis (GTEx)	EpiXcan	0.999361	esophagus_muscularis	0.999981
4012	ENSG00000144034	TPRKB	-0.478354	-0.0635735	0.632398	0.0199931	0.102153	5.59144e-08	2.65007e-07	7	10	10	D1	GI. muscularis (GTEx)	EpiXcan	0.999361	esophagus_muscularis	0.999981
4013	ENSG00000102886	GDPD3	-0.47825	-0.113482	0.632472	0.0867073	0.121178	1.70495e-09	9.42264e-09	17	19	19	D1	GI. muscularis (GTEx)	EpiXcan	0.999361	esophagus_muscularis	0.999981
4014	ENSG00000139324	TMTC3	0.478169	-0.0198046	0.63253	0.0540224	0.0287562	0.00381451	0.0101735	84	105	105	D1	GI. muscularis (GTEx)	EpiXcan	0.999361	esophagus_muscularis	0.999981
4015	ENSG00000129696	TTI2	-0.47802	-0.1033	0.632636	0.0079286	0.0355413	0.00178112	0.00496882	16	25	25	D1	GI. muscularis (GTEx)	EpiXcan	0.999361	esophagus_muscularis	0.999981
4016	ENSG00000124549	BTN2A3P	0.477993	0.0455953	0.632655	0.0450395	0.262393	6.07421e-21	8.08932e-20	41	54	54	D1	GI. muscularis (GTEx)	EpiXcan	0.999361	esophagus_muscularis	0.999981
4017	ENSG00000115946	PNO1	0.477851	0.25268	0.632756	0.00113658	0.021832	0.0152175	0.0376475	24	34	34	D1	GI. muscularis (GTEx)	EpiXcan	0.999361	esophagus_muscularis	0.999981
4018	ENSG00000083097	DOPEY1	-0.477724	-0.0220498	0.632847	0.156088	0.201493	1.60969e-16	1.59489e-15	29	31	31	D1	GI. muscularis (GTEx)	EpiXcan	0.999361	esophagus_muscularis	0.999981
4019	ENSG00000163161	ERCC3	0.477625	0.0206402	0.632917	0.161315	0.256276	1.10356e-19	1.36944e-18	35	40	40	D1	GI. muscularis (GTEx)	EpiXcan	0.999361	esophagus_muscularis	0.999981
4020	ENSG00000160767	FAM189B	-0.477474	-0.0400565	0.633024	0.0370393	0.0936846	1.70172e-07	7.65611e-07	13	16	16	D1	GI. muscularis (GTEx)	EpiXcan	0.999361	esophagus_muscularis	0.999981
4021	ENSG00000148655	LRMDA	0.477393	0.0215696	0.633083	0.17346	0.470203	2.50449e-43	1.07631e-41	33	37	37	D1	GI. muscularis (GTEx)	EpiXcan	0.999361	esophagus_muscularis	0.999981
4022	ENSG00000204520	MICA	0.477104	0.0234559	0.633288	0.156944	0.566742	1.50993e-57	1.28207e-55	32	42	42	D1	GI. muscularis (GTEx)	EpiXcan	0.999361	esophagus_muscularis	0.999981
4023	ENSG00000066654	THUMPD1	0.477103	0.0667651	0.633288	0.0189196	0.0322055	0.00228456	0.00627827	14	18	18	D1	GI. muscularis (GTEx)	EpiXcan	0.999361	esophagus_muscularis	0.999981
4024	ENSG00000113790	EHHADH	0.477043	0.0250294	0.633332	0.0511045	0.0338963	0.00228325	0.00627593	38	43	43	D1	GI. muscularis (GTEx)	EpiXcan	0.999361	esophagus_muscularis	0.999981
4025	ENSG00000025039	RRAGD	-0.476674	-0.0666195	0.633594	0.0481581	0.013384	0.0580546	0.1307	32	37	37	D1	GI. muscularis (GTEx)	EpiXcan	0.999361	esophagus_muscularis	0.999981
4026	ENSG00000065882	TBC1D1	0.47652	0.0361095	0.633704	0.0842823	0.0395051	0.000960568	0.0027662	73	93	93	D1	GI. muscularis (GTEx)	EpiXcan	0.999361	esophagus_muscularis	0.999981
4027	ENSG00000253719	ATXN7L3B	-0.476261	-0.0774062	0.633889	0.0177883	0.0242607	0.0100753	0.0256213	19	23	23	D1	GI. muscularis (GTEx)	EpiXcan	0.999361	esophagus_muscularis	0.999981
4028	ENSG00000073350	LLGL2	0.476259	0.0220499	0.63389	0.172151	0.234972	4.39461e-18	4.89415e-17	62	83	83	D1	GI. muscularis (GTEx)	EpiXcan	0.999361	esophagus_muscularis	0.999981
4029	ENSG00000066185	ZMYND12	-0.476102	-0.0451596	0.634001	0.0306008	0.0230525	0.0113185	0.0285715	16	18	18	D1	GI. muscularis (GTEx)	EpiXcan	0.999361	esophagus_muscularis	0.999981
4030	ENSG00000129484	PARP2	-0.476039	-0.055154	0.634047	0.0282378	0.113012	5.58186e-09	2.94498e-08	10	18	18	D1	GI. muscularis (GTEx)	EpiXcan	0.999361	esophagus_muscularis	0.999981
4031	ENSG00000159658	EFCAB14	-0.475755	-0.0448528	0.634249	0.0501749	0.0798628	1.62711e-06	6.58838e-06	22	24	24	D1	GI. muscularis (GTEx)	EpiXcan	0.999361	esophagus_muscularis	0.999981
4032	ENSG00000230373	GOLGA6L5P	0.475669	0.0140073	0.634311	0.297318	0.415366	1.58527e-36	4.71541e-35	59	80	80	D1	GI. muscularis (GTEx)	EpiXcan	0.999361	esophagus_muscularis	0.999981
4033	ENSG00000170837	GPR27	-0.475504	-0.0480006	0.634428	0.0331191	0.154492	1.09574e-11	7.42686e-11	11	12	12	D1	GI. muscularis (GTEx)	EpiXcan	0.999361	esophagus_muscularis	0.999981
4034	ENSG00000132970	WASF3	0.475458	0.068648	0.634461	0.0186604	0.0235053	0.0113754	0.0286944	10	13	13	D1	GI. muscularis (GTEx)	EpiXcan	0.999361	esophagus_muscularis	0.999981
4035	ENSG00000136280	CCM2	-0.474361	-0.0664029	0.635242	0.0179696	0.0490793	0.000178608	0.000563455	16	18	18	D1	GI. muscularis (GTEx)	EpiXcan	0.999361	esophagus_muscularis	0.999981
4036	ENSG00000109265	KIAA1211	0.474126	0.0489145	0.63541	0.0456473	0.0160682	0.0374977	0.0873534	35	38	38	D1	GI. muscularis (GTEx)	EpiXcan	0.999361	esophagus_muscularis	0.999981
4037	ENSG00000177628	GBA	-0.47408	-0.05046	0.635443	0.0322332	0.0491845	0.000200739	0.000628741	20	25	25	D1	GI. muscularis (GTEx)	EpiXcan	0.999361	esophagus_muscularis	0.999981
4038	ENSG00000140521	POLG	0.473829	0.0280482	0.635622	0.113264	0.310089	1.49165e-24	2.39931e-23	15	22	22	D1	GI. muscularis (GTEx)	EpiXcan	0.999361	esophagus_muscularis	0.999981
4039	ENSG00000225756	DBH-AS1	-0.47344	-0.0204908	0.6359	0.218587	0.378842	6.84824e-33	1.69512e-31	19	27	27	D1	GI. muscularis (GTEx)	EpiXcan	0.999361	esophagus_muscularis	0.999981
4040	ENSG00000127366	TAS2R5	0.473066	0.0708277	0.636166	0.0208559	0.0116244	0.0675099	0.150296	13	15	15	D1	GI. muscularis (GTEx)	EpiXcan	0.999361	esophagus_muscularis	0.999981
4041	ENSG00000080819	CPOX	-0.472738	-0.327431	0.6364	0.000720338	0.0484381	0.000198721	0.000623115	1	3	3	D1	GI. muscularis (GTEx)	EpiXcan	0.999361	esophagus_muscularis	0.999981
4042	ENSG00000166971	AKTIP	0.472129	0.0243453	0.636835	0.0958995	0.174331	2.42751e-13	1.88313e-12	32	37	37	D1	GI. muscularis (GTEx)	EpiXcan	0.999361	esophagus_muscularis	0.999981
4043	ENSG00000128989	ARPP19	0.472034	0.0317137	0.636902	0.111675	0.287251	1.12306e-22	1.65581e-21	36	45	45	D1	GI. muscularis (GTEx)	EpiXcan	0.999361	esophagus_muscularis	0.999981
4044	ENSG00000100445	SDR39U1	-0.471698	-0.0403392	0.637142	0.0440968	0.199788	1.5257e-15	1.42121e-14	15	20	20	D1	GI. muscularis (GTEx)	EpiXcan	0.999361	esophagus_muscularis	0.999981
4045	ENSG00000128294	TPST2	-0.471591	-0.0578429	0.637219	0.022994	0.102265	6.055e-08	2.8659e-07	5	7	7	D1	GI. muscularis (GTEx)	EpiXcan	0.999361	esophagus_muscularis	0.999981
4046	ENSG00000169507	SLC38A11	0.471476	0.0363705	0.637301	0.0795408	0.0792765	2.26539e-06	9.03707e-06	38	50	50	D1	GI. muscularis (GTEx)	EpiXcan	0.999361	esophagus_muscularis	0.999981
4047	ENSG00000111237	VPS29	-0.471459	-0.0407098	0.637313	0.0460896	0.127079	1.16174e-09	6.52606e-09	17	19	19	D1	GI. muscularis (GTEx)	EpiXcan	0.999361	esophagus_muscularis	0.999981
4048	ENSG00000176124	DLEU1	0.471434	0.0361105	0.637331	0.0419357	0.0647486	1.76333e-05	6.3393e-05	31	36	36	D1	GI. muscularis (GTEx)	EpiXcan	0.999361	esophagus_muscularis	0.999981
4049	ENSG00000197102	DYNC1H1	-0.471331	-0.0709291	0.637404	0.011143	0.0150376	0.0415109	0.0960316	15	19	19	D1	GI. muscularis (GTEx)	EpiXcan	0.999361	esophagus_muscularis	0.999981
4050	ENSG00000261455	LINC01003	-0.470845	-0.058828	0.637751	0.0539264	0.346179	3.98758e-28	7.70365e-27	33	39	39	D1	GI. muscularis (GTEx)	EpiXcan	0.999361	esophagus_muscularis	0.999981
4051	ENSG00000113597	TRAPPC13	-0.470832	-0.0762097	0.637761	0.0275999	0.0339963	0.00241709	0.00661395	15	20	20	D1	GI. muscularis (GTEx)	EpiXcan	0.999361	esophagus_muscularis	0.999981
4052	ENSG00000158825	CDA	-0.470665	-0.0212123	0.63788	0.0988283	0.157551	3.74654e-12	2.62577e-11	66	75	75	D1	GI. muscularis (GTEx)	EpiXcan	0.999361	esophagus_muscularis	0.999981
4053	ENSG00000168152	THAP9	-0.470515	-0.109751	0.637987	0.011052	0.034427	0.00215602	0.00593902	6	6	6	D1	GI. muscularis (GTEx)	EpiXcan	0.999361	esophagus_muscularis	0.999981
4054	ENSG00000267082	AC011472.1	0.470506	0.0365195	0.637993	0.055358	0.044953	0.000261325	0.000806976	46	54	54	D1	GI. muscularis (GTEx)	EpiXcan	0.999361	esophagus_muscularis	0.999981
4055	ENSG00000161203	AP2M1	0.470254	0.042985	0.638174	0.0297076	0.15167	2.01304e-11	1.33662e-10	16	22	22	D1	GI. muscularis (GTEx)	EpiXcan	0.999361	esophagus_muscularis	0.999981
4056	ENSG00000175224	ATG13	-0.470147	-0.0600648	0.63825	0.0277334	0.0617918	3.37614e-05	0.000116847	12	13	13	D1	GI. muscularis (GTEx)	EpiXcan	0.999361	esophagus_muscularis	0.999981
4057	ENSG00000185344	ATP6V0A2	0.469963	0.0312255	0.638381	0.0900418	0.133947	3.62535e-10	2.14309e-09	42	57	57	D1	GI. muscularis (GTEx)	EpiXcan	0.999361	esophagus_muscularis	0.999981
4058	ENSG00000119632	IFI27L2	-0.469657	-0.0147151	0.6386	0.361315	0.45844	1.75789e-41	6.87933e-40	35	41	41	D1	GI. muscularis (GTEx)	EpiXcan	0.999361	esophagus_muscularis	0.999981
4059	ENSG00000023228	NDUFS1	-0.469538	-0.0406592	0.638685	0.092284	0.198763	1.97109e-15	1.82036e-14	27	35	35	D1	GI. muscularis (GTEx)	EpiXcan	0.999361	esophagus_muscularis	0.999981
4060	ENSG00000005436	GCFC2	0.469161	0.0249987	0.638954	0.122679	0.175566	2.23013e-13	1.73482e-12	24	31	31	D1	GI. muscularis (GTEx)	EpiXcan	0.999361	esophagus_muscularis	0.999981
4061	ENSG00000132793	LPIN3	-0.468826	-0.043263	0.639194	0.0376505	0.0960738	1.39208e-07	6.32393e-07	7	8	8	D1	GI. muscularis (GTEx)	EpiXcan	0.999361	esophagus_muscularis	0.999981
4062	ENSG00000137103	TMEM8B	-0.468783	-0.0271196	0.639225	0.154187	0.302144	3.20814e-24	5.06149e-23	40	49	49	D1	GI. muscularis (GTEx)	EpiXcan	0.999361	esophagus_muscularis	0.999981
4063	ENSG00000143375	CGN	-0.468739	-0.0345857	0.639256	0.0678905	0.121803	1.52397e-09	8.46921e-09	7	8	8	D1	GI. muscularis (GTEx)	EpiXcan	0.999361	esophagus_muscularis	0.999981
4064	ENSG00000163013	FBXO41	0.468636	0.120406	0.63933	0.0220665	0.0141869	0.0503317	0.114528	14	15	15	D1	GI. muscularis (GTEx)	EpiXcan	0.999361	esophagus_muscularis	0.999981
4065	ENSG00000148225	WDR31	0.468225	0.0300975	0.639623	0.105687	0.172472	3.53671e-13	2.71354e-12	22	27	27	D1	GI. muscularis (GTEx)	EpiXcan	0.999361	esophagus_muscularis	0.999981
4066	ENSG00000123179	EBPL	-0.467905	-0.0136334	0.639853	0.431428	0.54302	1.419e-53	9.89067e-52	35	40	40	D1	GI. muscularis (GTEx)	EpiXcan	0.999361	esophagus_muscularis	0.999981
4067	ENSG00000131238	PPT1	-0.467793	-0.0525016	0.639933	0.0252207	0.104809	7.07265e-09	3.68767e-08	7	10	10	D1	GI. muscularis (GTEx)	EpiXcan	0.999361	esophagus_muscularis	0.999981
4068	ENSG00000164694	FNDC1	0.467597	0.01964	0.640073	0.171337	0.422752	7.22043e-37	2.18013e-35	35	41	41	D1	GI. muscularis (GTEx)	EpiXcan	0.999361	esophagus_muscularis	0.999981
4069	ENSG00000232956	SNHG15	-0.467366	-0.0774508	0.640238	0.0103316	0.0246451	0.00708317	0.0183837	7	11	11	D1	GI. muscularis (GTEx)	EpiXcan	0.999361	esophagus_muscularis	0.999981
4070	ENSG00000116661	FBXO2	0.467021	0.0672307	0.640485	0.0377972	0.164043	2.41763e-12	1.72811e-11	14	17	17	D1	GI. muscularis (GTEx)	EpiXcan	0.999361	esophagus_muscularis	0.999981
4071	ENSG00000138778	CENPE	0.467008	0.0379723	0.640494	0.0432431	0.0742388	5.23616e-06	2.00488e-05	7	7	7	D1	GI. muscularis (GTEx)	EpiXcan	0.999361	esophagus_muscularis	0.999981
4072	ENSG00000010539	ZNF200	-0.466849	-0.0890233	0.640608	0.00752914	0.0405251	0.000721794	0.00211821	4	4	4	D1	GI. muscularis (GTEx)	EpiXcan	0.999361	esophagus_muscularis	0.999981
4073	ENSG00000149716	ORAOV1	-0.466332	-0.0589704	0.640978	0.0218986	0.0499881	0.000147151	0.000469717	19	21	21	D1	GI. muscularis (GTEx)	EpiXcan	0.999361	esophagus_muscularis	0.999981
4074	ENSG00000081320	STK17B	-0.466005	-0.0257219	0.641212	0.130559	0.16293	2.13785e-12	1.53596e-11	27	34	34	D1	GI. muscularis (GTEx)	EpiXcan	0.999361	esophagus_muscularis	0.999981
4075	ENSG00000103353	UBFD1	-0.465992	-0.0413362	0.641221	0.0405405	0.0394059	0.00104088	0.00298643	71	83	83	D1	GI. muscularis (GTEx)	EpiXcan	0.999361	esophagus_muscularis	0.999981
4076	ENSG00000169359	SLC33A1	-0.46512	-0.0396385	0.641846	0.0523908	0.0911452	3.01808e-07	1.32094e-06	37	43	43	D1	GI. muscularis (GTEx)	EpiXcan	0.999361	esophagus_muscularis	0.999981
4077	ENSG00000188566	NDOR1	0.464995	0.110554	0.641935	0.0112256	0.09414	2.27227e-07	1.00774e-06	11	16	16	D1	GI. muscularis (GTEx)	EpiXcan	0.999361	esophagus_muscularis	0.999981
4078	ENSG00000026297	RNASET2	0.464933	0.0785894	0.641979	0.0113503	0.0373874	0.00117841	0.00335969	6	7	7	D1	GI. muscularis (GTEx)	EpiXcan	0.999361	esophagus_muscularis	0.999981
4079	ENSG00000092758	COL9A3	0.464925	0.0995739	0.641985	0.0124999	0.0551927	8.86263e-05	0.000290581	19	23	23	D1	GI. muscularis (GTEx)	EpiXcan	0.999361	esophagus_muscularis	0.999981
4080	ENSG00000166927	MS4A7	0.464282	0.0335361	0.642445	0.0847391	0.111337	5.60551e-09	2.95571e-08	22	23	23	D1	GI. muscularis (GTEx)	EpiXcan	0.999361	esophagus_muscularis	0.999981
4081	ENSG00000109771	LRP2BP	0.464233	0.0638663	0.642481	0.0221583	0.0335975	0.00229503	0.00630087	7	8	8	D1	GI. muscularis (GTEx)	EpiXcan	0.999361	esophagus_muscularis	0.999981
4082	ENSG00000138131	LOXL4	0.46399	0.0254369	0.642655	0.120431	0.225226	1.83924e-17	1.95062e-16	15	17	17	D1	GI. muscularis (GTEx)	EpiXcan	0.999361	esophagus_muscularis	0.999981
4083	ENSG00000122390	NAA60	-0.463987	-0.0333963	0.642657	0.0712671	0.228544	5.26713e-18	5.8196e-17	6	8	8	D1	GI. muscularis (GTEx)	EpiXcan	0.999361	esophagus_muscularis	0.999981
4084	ENSG00000139624	CERS5	0.463866	0.0459235	0.642744	0.030252	0.0971812	1.20098e-07	5.5058e-07	9	9	9	D1	GI. muscularis (GTEx)	EpiXcan	0.999361	esophagus_muscularis	0.999981
4085	ENSG00000176105	YES1	-0.463822	-0.077873	0.642775	0.0166814	0.090288	3.95201e-07	1.7073e-06	5	10	10	D1	GI. muscularis (GTEx)	EpiXcan	0.999361	esophagus_muscularis	0.999981
4086	ENSG00000095485	CWF19L1	0.463813	0.0162791	0.642782	0.258402	0.485721	4.27089e-45	1.96826e-43	9	10	10	D1	GI. muscularis (GTEx)	EpiXcan	0.999361	esophagus_muscularis	0.999981
4087	ENSG00000161835	GRASP	0.463787	0.873091	0.6428	0.000120565	0.0190131	0.0229117	0.0551346	1	2	2	D1	GI. muscularis (GTEx)	EpiXcan	0.999361	esophagus_muscularis	0.999981
4088	ENSG00000247796	AC008966.1	0.463004	0.0230534	0.643362	0.161788	0.245251	1.87288e-19	2.27769e-18	18	25	25	D1	GI. muscularis (GTEx)	EpiXcan	0.999361	esophagus_muscularis	0.999981
4089	ENSG00000196937	FAM3C	0.462875	0.053018	0.643454	0.0359367	0.0704916	7.74206e-06	2.91419e-05	14	18	18	D1	GI. muscularis (GTEx)	EpiXcan	0.999361	esophagus_muscularis	0.999981
4090	ENSG00000170634	ACYP2	-0.462843	-0.0230024	0.643477	0.147706	0.274625	1.37124e-21	1.88528e-20	17	19	19	D1	GI. muscularis (GTEx)	EpiXcan	0.999361	esophagus_muscularis	0.999981
4091	ENSG00000259498	AC079328.2	0.462786	0.0392209	0.643518	0.0336699	0.0112121	0.0822787	0.179692	22	26	26	D1	GI. muscularis (GTEx)	EpiXcan	0.999361	esophagus_muscularis	0.999981
4092	ENSG00000141002	TCF25	-0.462713	-0.0554261	0.64357	0.0321323	0.0705184	8.61005e-06	3.22532e-05	8	8	8	D1	GI. muscularis (GTEx)	EpiXcan	0.999361	esophagus_muscularis	0.999981
4093	ENSG00000197448	GSTK1	-0.462494	-0.0224308	0.643727	0.0837979	0.0566637	7.0293e-05	0.00023309	33	45	45	D1	GI. muscularis (GTEx)	EpiXcan	0.999361	esophagus_muscularis	0.999981
4094	ENSG00000179242	CDH4	0.462404	0.0518948	0.643792	0.0823567	0.124726	1.53615e-09	8.53347e-09	50	61	61	D1	GI. muscularis (GTEx)	EpiXcan	0.999361	esophagus_muscularis	0.999981
4095	ENSG00000075415	SLC25A3	0.461912	0.0750718	0.644145	0.0177585	0.0183156	0.0258243	0.0616273	15	17	17	D1	GI. muscularis (GTEx)	EpiXcan	0.999361	esophagus_muscularis	0.999981
4096	ENSG00000260948	AL390195.2	-0.46184	-0.0280462	0.644196	0.0932195	0.29402	2.6613e-24	4.22251e-23	10	13	13	D1	GI. muscularis (GTEx)	EpiXcan	0.999361	esophagus_muscularis	0.999981
4097	ENSG00000166770	ZNF667-AS1	0.461653	0.0808286	0.64433	0.00950162	0.0365286	0.00157011	0.00440562	8	11	11	D1	GI. muscularis (GTEx)	EpiXcan	0.999361	esophagus_muscularis	0.999981
4098	ENSG00000164985	PSIP1	-0.461532	-0.058115	0.644417	0.0267903	0.130885	5.58401e-10	3.23808e-09	13	22	22	D1	GI. muscularis (GTEx)	EpiXcan	0.999361	esophagus_muscularis	0.999981
4099	ENSG00000042088	TDP1	0.460873	0.0773502	0.64489	0.0146556	0.022519	0.0138015	0.0343748	6	7	7	D1	GI. muscularis (GTEx)	EpiXcan	0.999361	esophagus_muscularis	0.999981
4100	ENSG00000164040	PGRMC2	0.46087	0.0550805	0.644892	0.0264452	0.0556903	8.47532e-05	0.000278796	12	18	18	D1	GI. muscularis (GTEx)	EpiXcan	0.999361	esophagus_muscularis	0.999981
4101	ENSG00000177337	DLGAP1-AS1	-0.460743	-0.0717367	0.644983	0.0250502	0.0330666	0.00236529	0.00647846	32	41	41	D1	GI. muscularis (GTEx)	EpiXcan	0.999361	esophagus_muscularis	0.999981
4102	ENSG00000106009	BRAT1	0.460676	0.0268052	0.645031	0.0707104	0.0475094	0.000259207	0.0008013	39	45	45	D1	GI. muscularis (GTEx)	EpiXcan	0.999361	esophagus_muscularis	0.999981
4103	ENSG00000168569	TMEM223	0.460484	0.0902751	0.645169	0.0139346	0.0376304	0.00116211	0.00331525	7	8	8	D1	GI. muscularis (GTEx)	EpiXcan	0.999361	esophagus_muscularis	0.999981
4104	ENSG00000079819	EPB41L2	-0.460065	-0.0873528	0.645469	0.00969971	0.021256	0.0158007	0.0390145	4	4	4	D1	GI. muscularis (GTEx)	EpiXcan	0.999361	esophagus_muscularis	0.999981
4105	ENSG00000186792	HYAL3	-0.460036	-0.0184083	0.64549	0.197811	0.344	5.70026e-28	1.0895e-26	6	11	11	D1	GI. muscularis (GTEx)	EpiXcan	0.999361	esophagus_muscularis	0.999981
4106	ENSG00000075073	TACR2	0.45981	0.0339533	0.645653	0.0833189	0.127349	6.05558e-10	3.4985e-09	36	40	40	D1	GI. muscularis (GTEx)	EpiXcan	0.999361	esophagus_muscularis	0.999981
4107	ENSG00000118900	UBN1	-0.459766	-0.0406239	0.645684	0.0370437	0.096084	6.25889e-08	2.95541e-07	11	16	16	D1	GI. muscularis (GTEx)	EpiXcan	0.999361	esophagus_muscularis	0.999981
4108	ENSG00000138363	ATIC	0.459561	0.0183124	0.645831	0.22695	0.228042	2.38279e-17	2.50434e-16	70	84	84	D1	GI. muscularis (GTEx)	EpiXcan	0.999361	esophagus_muscularis	0.999981
4109	ENSG00000149179	C11orf49	0.45937	0.138114	0.645968	0.0091961	0.0342485	0.00194832	0.00540408	5	6	6	D1	GI. muscularis (GTEx)	EpiXcan	0.999361	esophagus_muscularis	0.999981
4110	ENSG00000149294	NCAM1	0.459112	0.0840111	0.646154	0.0101892	0.0395591	0.000963411	0.00277382	16	20	20	D1	GI. muscularis (GTEx)	EpiXcan	0.999361	esophagus_muscularis	0.999981
4111	ENSG00000159917	ZNF235	0.458939	0.109207	0.646278	0.00980505	0.0234293	0.0121233	0.0304496	6	8	8	D1	GI. muscularis (GTEx)	EpiXcan	0.999361	esophagus_muscularis	0.999981
4112	ENSG00000205356	TECPR1	-0.458881	-0.0576279	0.64632	0.0443241	0.0564306	7.44018e-05	0.00024619	30	41	41	D1	GI. muscularis (GTEx)	EpiXcan	0.999361	esophagus_muscularis	0.999981
4113	ENSG00000261338	AC021016.2	0.458849	0.0123534	0.646343	0.415339	0.470912	1.84336e-44	8.25133e-43	32	34	34	D1	GI. muscularis (GTEx)	EpiXcan	0.999361	esophagus_muscularis	0.999981
4114	ENSG00000141298	SSH2	-0.458781	-0.104623	0.646391	0.00723966	0.0504401	0.000171518	0.000542429	14	22	22	D1	GI. muscularis (GTEx)	EpiXcan	0.999361	esophagus_muscularis	0.999981
4115	ENSG00000139675	HNRNPA1L2	0.458369	0.0501969	0.646687	0.0298123	0.185593	6.4036e-14	5.27112e-13	5	6	6	D1	GI. muscularis (GTEx)	EpiXcan	0.999361	esophagus_muscularis	0.999981
4116	ENSG00000102547	CAB39L	0.457981	0.0300896	0.646966	0.0815769	0.0434168	0.000440582	0.00132743	53	67	67	D1	GI. muscularis (GTEx)	EpiXcan	0.999361	esophagus_muscularis	0.999981
4117	ENSG00000110104	CCDC86	-0.457904	-0.0825976	0.647022	0.0103029	0.0656198	1.19105e-05	4.37281e-05	4	7	7	D1	GI. muscularis (GTEx)	EpiXcan	0.999361	esophagus_muscularis	0.999981
4118	ENSG00000261662	AL359752.1	0.457771	0.0941544	0.647117	0.00919935	0.0320407	0.00270323	0.00734384	8	9	9	D1	GI. muscularis (GTEx)	EpiXcan	0.999361	esophagus_muscularis	0.999981
4119	ENSG00000166501	PRKCB	-0.457706	-0.0207175	0.647163	0.179603	0.308975	5.29009e-25	8.73988e-24	18	23	23	D1	GI. muscularis (GTEx)	EpiXcan	0.999361	esophagus_muscularis	0.999981
4120	ENSG00000120860	WASHC3	0.457467	0.0239432	0.647336	0.145274	0.251178	1.47317e-19	1.80728e-18	11	11	11	D1	GI. muscularis (GTEx)	EpiXcan	0.999361	esophagus_muscularis	0.999981
4121	ENSG00000215146	BX322639.1	0.457341	0.0154464	0.647426	0.358236	0.449206	2.34012e-40	8.67331e-39	35	45	45	D1	GI. muscularis (GTEx)	EpiXcan	0.999361	esophagus_muscularis	0.999981
4122	ENSG00000074054	CLASP1	-0.457219	-0.0852544	0.647514	0.0319783	0.0590764	5.451e-05	0.000183446	6	6	6	D1	GI. muscularis (GTEx)	EpiXcan	0.999361	esophagus_muscularis	0.999981
4123	ENSG00000231663	AL355472.1	0.457172	0.0149107	0.647547	0.311449	0.398325	1.93685e-34	5.13927e-33	50	53	53	D1	GI. muscularis (GTEx)	EpiXcan	0.999361	esophagus_muscularis	0.999981
4124	ENSG00000135211	TMEM60	-0.456813	-0.036981	0.647806	0.0387677	0.0249876	0.00748566	0.0193602	50	63	63	D1	GI. muscularis (GTEx)	EpiXcan	0.999361	esophagus_muscularis	0.999981
4125	ENSG00000134287	ARF3	-0.456614	-0.0618717	0.647949	0.0172118	0.0678018	1.07714e-05	3.98066e-05	6	7	7	D1	GI. muscularis (GTEx)	EpiXcan	0.999361	esophagus_muscularis	0.999981
4126	ENSG00000183495	EP400	-0.456609	-0.0212407	0.647952	0.0562137	0.0299272	0.00432924	0.0114894	35	43	43	D1	GI. muscularis (GTEx)	EpiXcan	0.999361	esophagus_muscularis	0.999981
4127	ENSG00000227345	PARG	-0.456474	-0.118188	0.64805	0.00553331	0.0160333	0.0372333	0.0867518	3	4	4	D1	GI. muscularis (GTEx)	EpiXcan	0.999361	esophagus_muscularis	0.999981
4128	ENSG00000112561	TFEB	-0.455907	-0.0834089	0.648457	0.0154761	0.0787831	2.33187e-06	9.29432e-06	5	7	7	D1	GI. muscularis (GTEx)	EpiXcan	0.999361	esophagus_muscularis	0.999981
4129	ENSG00000184967	NOC4L	0.455837	0.0274623	0.648507	0.0901447	0.124694	1.20248e-09	6.74682e-09	43	61	61	D1	GI. muscularis (GTEx)	EpiXcan	0.999361	esophagus_muscularis	0.999981
4130	ENSG00000173457	PPP1R14B	-0.455787	-0.0988424	0.648543	0.0061866	0.1069	1.27683e-08	6.45558e-08	12	15	15	D1	GI. muscularis (GTEx)	EpiXcan	0.999361	esophagus_muscularis	0.999981
4131	ENSG00000258818	RNASE4	-0.455733	-0.0650437	0.648582	0.0271857	0.0496965	0.00016217	0.000514262	13	16	16	D1	GI. muscularis (GTEx)	EpiXcan	0.999361	esophagus_muscularis	0.999981
4132	ENSG00000272604	AC073073.2	-0.455147	-0.0343909	0.649003	0.0326585	0.10404	2.43716e-08	1.19848e-07	11	12	12	D1	GI. muscularis (GTEx)	EpiXcan	0.999361	esophagus_muscularis	0.999981
4133	ENSG00000162623	TYW3	-0.455025	-0.0317525	0.649091	0.0663685	0.190715	1.07827e-14	9.39463e-14	7	10	10	D1	GI. muscularis (GTEx)	EpiXcan	0.999361	esophagus_muscularis	0.999981
4134	ENSG00000100258	LMF2	0.45501	0.048177	0.649102	0.0435331	0.092796	2.22179e-07	9.86601e-07	34	37	37	D1	GI. muscularis (GTEx)	EpiXcan	0.999361	esophagus_muscularis	0.999981
4135	ENSG00000181031	RPH3AL	-0.454907	-0.0329373	0.649176	0.0911333	0.255426	1.25952e-19	1.55744e-18	30	41	41	D1	GI. muscularis (GTEx)	EpiXcan	0.999361	esophagus_muscularis	0.999981
4136	ENSG00000169902	TPST1	0.454206	0.0538271	0.649681	0.0308979	0.0657717	1.90146e-05	6.80795e-05	21	26	26	D1	GI. muscularis (GTEx)	EpiXcan	0.999361	esophagus_muscularis	0.999981
4137	ENSG00000077063	CTTNBP2	-0.454027	-0.077355	0.649809	0.0144173	0.0142998	0.0496386	0.113116	12	15	15	D1	GI. muscularis (GTEx)	EpiXcan	0.999361	esophagus_muscularis	0.999981
4138	ENSG00000205534	SMG1P2	-0.453742	-0.0363329	0.650015	0.0403676	0.0936724	1.93257e-07	8.64738e-07	20	26	26	D1	GI. muscularis (GTEx)	EpiXcan	0.999361	esophagus_muscularis	0.999981
4139	ENSG00000166192	SENP8	-0.453241	-0.0952763	0.650375	0.013188	0.0237676	0.0105921	0.0268491	19	21	21	D1	GI. muscularis (GTEx)	EpiXcan	0.999361	esophagus_muscularis	0.999981
4140	ENSG00000198945	L3MBTL3	0.45321	0.0400613	0.650397	0.041562	0.10739	2.48006e-08	1.21872e-07	11	13	13	D1	GI. muscularis (GTEx)	EpiXcan	0.999361	esophagus_muscularis	0.999981
4141	ENSG00000168502	MTCL1	-0.453171	-0.0168483	0.650426	0.138088	0.027802	0.00576498	0.0150939	97	118	118	D1	GI. muscularis (GTEx)	EpiXcan	0.999361	esophagus_muscularis	0.999981
4142	ENSG00000105122	RASAL3	-0.453085	-0.042094	0.650487	0.0399964	0.0729376	4.34559e-06	1.68135e-05	37	49	49	D1	GI. muscularis (GTEx)	EpiXcan	0.999361	esophagus_muscularis	0.999981
4143	ENSG00000091140	DLD	0.452966	0.0438122	0.650573	0.0362839	0.0557923	6.61474e-05	0.00022002	11	14	14	D1	GI. muscularis (GTEx)	EpiXcan	0.999361	esophagus_muscularis	0.999981
4144	ENSG00000114405	C3orf14	-0.45295	-0.0309949	0.650585	0.0786927	0.150075	8.36265e-12	5.71795e-11	17	22	22	D1	GI. muscularis (GTEx)	EpiXcan	0.999361	esophagus_muscularis	0.999981
4145	ENSG00000002822	MAD1L1	0.452092	0.0737429	0.651203	0.0716289	0.0226044	0.0136076	0.0339283	62	72	72	D1	GI. muscularis (GTEx)	EpiXcan	0.999361	esophagus_muscularis	0.999981
4146	ENSG00000128881	TTBK2	-0.451959	-0.0447438	0.651299	0.0248949	0.01208	0.0717154	0.158901	22	25	25	D1	GI. muscularis (GTEx)	EpiXcan	0.999361	esophagus_muscularis	0.999981
4147	ENSG00000176472	ZNF575	0.451439	0.0162316	0.651673	0.148714	0.200074	1.88159e-15	1.74346e-14	34	42	42	D1	GI. muscularis (GTEx)	EpiXcan	0.999361	esophagus_muscularis	0.999981
4148	ENSG00000145244	CORIN	0.451319	0.0658791	0.651759	0.0259881	0.0326935	0.00272995	0.00741357	19	20	20	D1	GI. muscularis (GTEx)	EpiXcan	0.999361	esophagus_muscularis	0.999981
4149	ENSG00000261098	AP000766.1	-0.451287	-0.0344367	0.651783	0.0805213	0.177337	1.8468e-13	1.45195e-12	63	84	84	D1	GI. muscularis (GTEx)	EpiXcan	0.999361	esophagus_muscularis	0.999981
4150	ENSG00000236255	AC009404.1	-0.451104	-0.0470213	0.651915	0.0236146	0.0514248	0.000138823	0.000444246	39	49	49	D1	GI. muscularis (GTEx)	EpiXcan	0.999361	esophagus_muscularis	0.999981
4151	ENSG00000140365	COMMD4	0.450768	0.0297466	0.652157	0.128491	0.235662	2.41804e-18	2.732e-17	7	8	8	D1	GI. muscularis (GTEx)	EpiXcan	0.999361	esophagus_muscularis	0.999981
4152	ENSG00000183891	TTC32	-0.450669	-0.0139374	0.652228	0.419617	0.461081	7.81609e-42	3.12867e-40	75	88	88	D1	GI. muscularis (GTEx)	EpiXcan	0.999361	esophagus_muscularis	0.999981
4153	ENSG00000121310	ECHDC2	0.45058	0.0258166	0.652292	0.0480797	0.0319332	0.00284153	0.0077091	33	50	50	D1	GI. muscularis (GTEx)	EpiXcan	0.999361	esophagus_muscularis	0.999981
4154	ENSG00000150967	ABCB9	-0.450392	-0.198621	0.652428	0.00235512	0.0364507	0.0015744	0.0044159	5	9	9	D1	GI. muscularis (GTEx)	EpiXcan	0.999361	esophagus_muscularis	0.999981
4155	ENSG00000182831	C16orf72	-0.450368	-0.0467145	0.652445	0.031469	0.0579697	6.22328e-05	0.000207789	11	13	13	D1	GI. muscularis (GTEx)	EpiXcan	0.999361	esophagus_muscularis	0.999981
4156	ENSG00000181381	DDX60L	-0.45035	-0.0687577	0.652458	0.0128289	0.0235785	0.0109395	0.0276848	3	3	3	D1	GI. muscularis (GTEx)	EpiXcan	0.999361	esophagus_muscularis	0.999981
4157	ENSG00000103415	HMOX2	0.449984	0.0721446	0.652722	0.0114841	0.0344522	0.00193241	0.00536351	10	13	13	D1	GI. muscularis (GTEx)	EpiXcan	0.999361	esophagus_muscularis	0.999981
4158	ENSG00000165526	RPUSD4	-0.449798	-0.0232659	0.652856	0.135163	0.0215685	0.0150132	0.0371879	104	116	116	D1	GI. muscularis (GTEx)	EpiXcan	0.999361	esophagus_muscularis	0.999981
4159	ENSG00000259953	AL138756.1	0.449403	0.0225698	0.653141	0.131068	0.278087	3.61234e-23	5.47716e-22	21	28	28	D1	GI. muscularis (GTEx)	EpiXcan	0.999361	esophagus_muscularis	0.999981
4160	ENSG00000157445	CACNA2D3	0.449367	0.052525	0.653167	0.0136005	0.0683061	1.15252e-05	4.24245e-05	13	16	16	D1	GI. muscularis (GTEx)	EpiXcan	0.999361	esophagus_muscularis	0.999981
4161	ENSG00000197363	ZNF517	-0.449182	-0.0546159	0.6533	0.0248741	0.121473	3.0612e-09	1.65015e-08	8	11	11	D1	GI. muscularis (GTEx)	EpiXcan	0.999361	esophagus_muscularis	0.999981
4162	ENSG00000167034	NKX3-1	-0.448586	-0.0561731	0.65373	0.0207437	0.0117638	0.0753727	0.166086	20	22	22	D1	GI. muscularis (GTEx)	EpiXcan	0.999361	esophagus_muscularis	0.999981
4163	ENSG00000184787	UBE2G2	-0.448274	-0.0298241	0.653956	0.115511	0.171732	4.15028e-13	3.17215e-12	51	71	71	D1	GI. muscularis (GTEx)	EpiXcan	0.999361	esophagus_muscularis	0.999981
4164	ENSG00000130758	MAP3K10	0.448218	0.0665996	0.653996	0.017243	0.0602527	4.04552e-05	0.000138238	2	3	3	D1	GI. muscularis (GTEx)	EpiXcan	0.999361	esophagus_muscularis	0.999981
4165	ENSG00000087074	PPP1R15A	-0.447797	-0.617387	0.6543	0.000221666	0.0114485	0.0769913	0.169253	1	1	1	D1	GI. muscularis (GTEx)	EpiXcan	0.999361	esophagus_muscularis	0.999981
4166	ENSG00000141469	SLC14A1	0.447699	0.0296697	0.65437	0.0591288	0.0635416	2.46806e-05	8.7097e-05	59	67	67	D1	GI. muscularis (GTEx)	EpiXcan	0.999361	esophagus_muscularis	0.999981
4167	ENSG00000108591	DRG2	0.447575	0.0344791	0.65446	0.04833	0.0918623	3.26492e-07	1.42275e-06	19	26	26	D1	GI. muscularis (GTEx)	EpiXcan	0.999361	esophagus_muscularis	0.999981
4168	ENSG00000138663	COPS4	0.447352	0.102432	0.654621	0.0106822	0.0211334	0.0159738	0.0394271	9	10	10	D1	GI. muscularis (GTEx)	EpiXcan	0.999361	esophagus_muscularis	0.999981
4169	ENSG00000197245	FAM110D	0.447316	0.054913	0.654647	0.0190449	0.0447218	0.000247362	0.000767052	4	4	4	D1	GI. muscularis (GTEx)	EpiXcan	0.999361	esophagus_muscularis	0.999981
4170	ENSG00000005156	LIG3	-0.447294	-0.0330232	0.654663	0.0994587	0.202136	2.54221e-15	2.3218e-14	28	33	33	D1	GI. muscularis (GTEx)	EpiXcan	0.999361	esophagus_muscularis	0.999981
4171	ENSG00000136870	ZNF189	-0.446804	-0.0301722	0.655016	0.0759434	0.235071	5.48681e-18	6.04326e-17	9	10	10	D1	GI. muscularis (GTEx)	EpiXcan	0.999361	esophagus_muscularis	0.999981
4172	ENSG00000125755	SYMPK	0.446605	0.123452	0.65516	0.00455469	0.0222552	0.0136048	0.0339273	11	14	14	D1	GI. muscularis (GTEx)	EpiXcan	0.999361	esophagus_muscularis	0.999981
4173	ENSG00000167333	TRIM68	0.44646	0.0533741	0.655265	0.0457949	0.149508	2.82029e-11	1.84982e-10	9	10	10	D1	GI. muscularis (GTEx)	EpiXcan	0.999361	esophagus_muscularis	0.999981
4174	ENSG00000166881	NEMP1	0.446022	0.0218404	0.655581	0.167404	0.216854	6.77758e-19	7.92603e-18	12	16	16	D1	GI. muscularis (GTEx)	EpiXcan	0.999361	esophagus_muscularis	0.999981
4175	ENSG00000152234	ATP5A1	0.445916	0.0535363	0.655658	0.0193178	0.0368905	0.00135595	0.00383078	10	11	11	D1	GI. muscularis (GTEx)	EpiXcan	0.999361	esophagus_muscularis	0.999981
4176	ENSG00000116030	SUMO1	0.445798	0.0627897	0.655743	0.0268684	0.0499533	0.000181575	0.00057217	24	27	27	D1	GI. muscularis (GTEx)	EpiXcan	0.999361	esophagus_muscularis	0.999981
4177	ENSG00000081014	AP4E1	0.445171	0.0974795	0.656196	0.0100602	0.0777906	2.6611e-06	1.05316e-05	5	8	8	D1	GI. muscularis (GTEx)	EpiXcan	0.999361	esophagus_muscularis	0.999981
4178	ENSG00000104613	INTS10	0.445109	0.0755442	0.656241	0.01917	0.01476	0.0445342	0.102484	9	10	10	D1	GI. muscularis (GTEx)	EpiXcan	0.999361	esophagus_muscularis	0.999981
4179	ENSG00000249673	NOP14-AS1	0.445091	0.0488869	0.656254	0.027443	0.0537999	0.000103339	0.000336536	9	13	13	D1	GI. muscularis (GTEx)	EpiXcan	0.999361	esophagus_muscularis	0.999981
4180	ENSG00000079974	RABL2B	0.445003	0.137724	0.656317	0.00736882	0.224133	5.30263e-18	5.8542e-17	12	16	16	D1	GI. muscularis (GTEx)	EpiXcan	0.999361	esophagus_muscularis	0.999981
4181	ENSG00000213930	GALT	0.444974	0.069509	0.656339	0.0126031	0.0319107	0.00312957	0.00843828	7	8	8	D1	GI. muscularis (GTEx)	EpiXcan	0.999361	esophagus_muscularis	0.999981
4182	ENSG00000174720	LARP7	-0.444539	-0.295167	0.656653	0.000947901	0.0178675	0.0258254	0.0616273	2	4	4	D1	GI. muscularis (GTEx)	EpiXcan	0.999361	esophagus_muscularis	0.999981
4183	ENSG00000113356	POLR3G	0.444452	0.0679799	0.656716	0.0285324	0.0375845	0.00136934	0.00386704	32	37	37	D1	GI. muscularis (GTEx)	EpiXcan	0.999361	esophagus_muscularis	0.999981
4184	ENSG00000153815	CMIP	-0.444435	-0.0682807	0.656728	0.0134799	0.0479381	0.00024577	0.000762959	26	31	31	D1	GI. muscularis (GTEx)	EpiXcan	0.999361	esophagus_muscularis	0.999981
4185	ENSG00000176715	ACSF3	0.444418	0.0619393	0.65674	0.0203973	0.113541	8.36999e-09	4.32069e-08	9	13	13	D1	GI. muscularis (GTEx)	EpiXcan	0.999361	esophagus_muscularis	0.999981
4186	ENSG00000115020	PIKFYVE	-0.444392	-0.0611925	0.656759	0.0219411	0.125838	1.05984e-09	5.98723e-09	30	43	43	D1	GI. muscularis (GTEx)	EpiXcan	0.999361	esophagus_muscularis	0.999981
4187	ENSG00000211643	IGLV5-52	0.444334	0.0636497	0.656801	0.057405	0.378901	1.10194e-31	2.59029e-30	19	28	28	D1	GI. muscularis (GTEx)	EpiXcan	0.999361	esophagus_muscularis	0.999981
4188	ENSG00000103257	SLC7A5	0.444246	0.0798119	0.656865	0.0134818	0.0464548	0.000320992	0.000981042	22	28	28	D1	GI. muscularis (GTEx)	EpiXcan	0.999361	esophagus_muscularis	0.999981
4189	ENSG00000163520	FBLN2	-0.444237	-0.0382408	0.656872	0.0673507	0.0235659	0.0115307	0.0290652	39	48	48	D1	GI. muscularis (GTEx)	EpiXcan	0.999361	esophagus_muscularis	0.999981
4190	ENSG00000168389	MFSD2A	-0.444076	-0.0789023	0.656988	0.0136114	0.0561745	8.14432e-05	0.000268286	21	28	28	D1	GI. muscularis (GTEx)	EpiXcan	0.999361	esophagus_muscularis	0.999981
4191	ENSG00000122873	CISD1	0.443792	0.0552833	0.657193	0.0237467	0.0466731	0.000275484	0.000849183	17	19	19	D1	GI. muscularis (GTEx)	EpiXcan	0.999361	esophagus_muscularis	0.999981
4192	ENSG00000189292	ALKAL2	0.443729	0.0354641	0.657239	0.0326124	0.0131066	0.058998	0.132696	61	72	72	D1	GI. muscularis (GTEx)	EpiXcan	0.999361	esophagus_muscularis	0.999981
4193	ENSG00000170584	NUDCD2	-0.443106	-0.0576331	0.657689	0.0229191	0.0123519	0.0677017	0.150675	24	29	29	D1	GI. muscularis (GTEx)	EpiXcan	0.999361	esophagus_muscularis	0.999981
4194	ENSG00000133065	SLC41A1	-0.443049	-0.0722195	0.65773	0.0144032	0.0812757	1.64229e-06	6.64793e-06	8	9	9	D1	GI. muscularis (GTEx)	EpiXcan	0.999361	esophagus_muscularis	0.999981
4195	ENSG00000184602	SNN	0.442881	0.0344913	0.657852	0.0702752	0.222149	7.81094e-17	7.94708e-16	13	16	16	D1	GI. muscularis (GTEx)	EpiXcan	0.999361	esophagus_muscularis	0.999981
4196	ENSG00000255284	AP006621.3	0.442775	0.0128632	0.657928	0.4982	0.608815	1.19059e-65	1.63532e-63	56	78	78	D1	GI. muscularis (GTEx)	EpiXcan	0.999361	esophagus_muscularis	0.999981
4197	ENSG00000107890	ANKRD26	-0.442688	-0.0359795	0.657991	0.0851911	0.205894	9.18096e-16	8.66163e-15	37	42	42	D1	GI. muscularis (GTEx)	EpiXcan	0.999361	esophagus_muscularis	0.999981
4198	ENSG00000168872	DDX19A	0.442323	0.0807674	0.658255	0.0307001	0.0373075	0.00136683	0.00386075	21	27	27	D1	GI. muscularis (GTEx)	EpiXcan	0.999361	esophagus_muscularis	0.999981
4199	ENSG00000172345	STARD5	0.442323	0.0590397	0.658255	0.0182764	0.0778261	3.12659e-06	1.22768e-05	15	16	16	D1	GI. muscularis (GTEx)	EpiXcan	0.999361	esophagus_muscularis	0.999981
4200	ENSG00000100297	MCM5	-0.442304	-0.0226476	0.65827	0.119662	0.0137266	0.0508491	0.115611	72	81	81	D1	GI. muscularis (GTEx)	EpiXcan	0.999361	esophagus_muscularis	0.999981
4201	ENSG00000170954	ZNF415	0.442215	0.0225705	0.658334	0.0896875	0.167758	6.39331e-13	4.8182e-12	32	41	41	D1	GI. muscularis (GTEx)	EpiXcan	0.999361	esophagus_muscularis	0.999981
4202	ENSG00000131446	MGAT1	-0.442033	-0.00976949	0.658465	0.0180233	0.0271877	0.00610448	0.0159381	32	38	38	D1	GI. muscularis (GTEx)	EpiXcan	0.999361	esophagus_muscularis	0.999981
4203	ENSG00000038002	AGA	-0.441528	-0.0155324	0.658831	0.277074	0.509167	5.94655e-49	3.31917e-47	6	9	9	D1	GI. muscularis (GTEx)	EpiXcan	0.999361	esophagus_muscularis	0.999981
4204	ENSG00000116667	C1orf21	-0.441335	-0.0232609	0.658971	0.13259	0.281122	6.05775e-22	8.52099e-21	20	28	28	D1	GI. muscularis (GTEx)	EpiXcan	0.999361	esophagus_muscularis	0.999981
4205	ENSG00000157191	NECAP2	-0.441177	-0.175534	0.659085	0.00208497	0.0621608	2.30668e-05	8.17315e-05	8	14	14	D1	GI. muscularis (GTEx)	EpiXcan	0.999361	esophagus_muscularis	0.999981
4206	ENSG00000184677	ZBTB40	-0.440821	-0.032356	0.659342	0.0696477	0.0968172	1.28629e-07	5.87192e-07	21	26	26	D1	GI. muscularis (GTEx)	EpiXcan	0.999361	esophagus_muscularis	0.999981
4207	ENSG00000129625	REEP5	0.440811	0.0270571	0.65935	0.0911552	0.195805	7.48559e-15	6.57924e-14	13	16	16	D1	GI. muscularis (GTEx)	EpiXcan	0.999361	esophagus_muscularis	0.999981
4208	ENSG00000234072	AC074117.1	-0.440618	-0.0554197	0.65949	0.0483612	0.0164772	0.0350615	0.0819779	18	19	19	D1	GI. muscularis (GTEx)	EpiXcan	0.999361	esophagus_muscularis	0.999981
4209	ENSG00000218891	ZNF579	0.440317	0.0319059	0.659708	0.0611639	0.0614611	3.08171e-05	0.000107267	18	20	20	D1	GI. muscularis (GTEx)	EpiXcan	0.999361	esophagus_muscularis	0.999981
4210	ENSG00000135972	MRPS9	0.440021	0.0269858	0.659922	0.0967209	0.17421	4.24043e-13	3.23928e-12	16	18	18	D1	GI. muscularis (GTEx)	EpiXcan	0.999361	esophagus_muscularis	0.999981
4211	ENSG00000115204	MPV17	-0.440001	-0.159963	0.659937	0.00552068	0.0215246	0.0153058	0.0378526	4	5	5	D1	GI. muscularis (GTEx)	EpiXcan	0.999361	esophagus_muscularis	0.999981
4212	ENSG00000134864	GGACT	-0.439996	-0.0381891	0.65994	0.0712096	0.0225887	0.0131659	0.0328913	82	93	93	D1	GI. muscularis (GTEx)	EpiXcan	0.999361	esophagus_muscularis	0.999981
4213	ENSG00000121749	TBC1D15	0.439662	0.135244	0.660182	0.00411517	0.0169235	0.0331872	0.0778554	3	3	3	D1	GI. muscularis (GTEx)	EpiXcan	0.999361	esophagus_muscularis	0.999981
4214	ENSG00000103723	AP3B2	0.439158	0.0135729	0.660547	0.406312	0.556324	2.64249e-56	2.04538e-54	32	33	33	D1	GI. muscularis (GTEx)	EpiXcan	0.999361	esophagus_muscularis	0.999981
4215	ENSG00000138085	ATRAID	-0.439144	-0.0377563	0.660557	0.0447459	0.187002	8.07525e-15	7.07089e-14	23	31	31	D1	GI. muscularis (GTEx)	EpiXcan	0.999361	esophagus_muscularis	0.999981
4216	ENSG00000141576	RNF157	-0.439017	-0.0276762	0.660649	0.104546	0.156281	3.30447e-12	2.33227e-11	22	27	27	D1	GI. muscularis (GTEx)	EpiXcan	0.999361	esophagus_muscularis	0.999981
4217	ENSG00000184206	GOLGA6L4	-0.438918	-0.0192116	0.660721	0.228527	0.465041	5.36255e-42	2.18399e-40	35	42	42	D1	GI. muscularis (GTEx)	EpiXcan	0.999361	esophagus_muscularis	0.999981
4218	ENSG00000135828	RNASEL	-0.438895	-0.0357169	0.660738	0.044115	0.0848923	7.71265e-07	3.23032e-06	12	12	12	D1	GI. muscularis (GTEx)	EpiXcan	0.999361	esophagus_muscularis	0.999981
4219	ENSG00000155111	CDK19	-0.438883	-0.0886064	0.660747	0.00829882	0.0381132	0.00120151	0.00342208	7	9	9	D1	GI. muscularis (GTEx)	EpiXcan	0.999361	esophagus_muscularis	0.999981
4220	ENSG00000137135	ARHGEF39	0.438472	0.0267025	0.661044	0.102143	0.391502	4.60391e-33	1.14566e-31	31	38	38	D1	GI. muscularis (GTEx)	EpiXcan	0.999361	esophagus_muscularis	0.999981
4221	ENSG00000154174	TOMM70	-0.438444	-0.0439689	0.661064	0.0361916	0.0796373	1.52177e-06	6.17973e-06	8	8	8	D1	GI. muscularis (GTEx)	EpiXcan	0.999361	esophagus_muscularis	0.999981
4222	ENSG00000115806	GORASP2	0.438345	0.0986062	0.661136	0.0100072	0.0109244	0.084734	0.184565	5	5	5	D1	GI. muscularis (GTEx)	EpiXcan	0.999361	esophagus_muscularis	0.999981
4223	ENSG00000151093	OXSM	0.43809	0.436	0.661321	0.000452889	0.0325264	0.00235239	0.00644698	2	3	3	D1	GI. muscularis (GTEx)	EpiXcan	0.999361	esophagus_muscularis	0.999981
4224	ENSG00000186399	GOLGA8R	0.43809	0.025332	0.661321	0.0852641	0.12237	1.89968e-09	1.04535e-08	27	30	30	D1	GI. muscularis (GTEx)	EpiXcan	0.999361	esophagus_muscularis	0.999981
4225	ENSG00000160321	ZNF208	0.437426	0.0340502	0.661803	0.0571668	0.193042	5.75878e-15	5.09991e-14	29	35	35	D1	GI. muscularis (GTEx)	EpiXcan	0.999361	esophagus_muscularis	0.999981
4226	ENSG00000133027	PEMT	-0.43739	-0.0865557	0.661828	0.0102229	0.0335723	0.00221441	0.00609387	25	31	31	D1	GI. muscularis (GTEx)	EpiXcan	0.999361	esophagus_muscularis	0.999981
4227	ENSG00000073150	PANX2	0.43734	0.0302619	0.661865	0.0300119	0.0272978	0.00606655	0.015842	27	34	34	D1	GI. muscularis (GTEx)	EpiXcan	0.999361	esophagus_muscularis	0.999981
4228	ENSG00000118197	DDX59	-0.437096	-0.0494547	0.662042	0.0745046	0.152558	1.67168e-11	1.11844e-10	13	13	13	D1	GI. muscularis (GTEx)	EpiXcan	0.999361	esophagus_muscularis	0.999981
4229	ENSG00000070808	CAMK2A	0.436537	0.0910232	0.662447	0.00913969	0.0478094	0.000293081	0.000901047	4	5	5	D1	GI. muscularis (GTEx)	EpiXcan	0.999361	esophagus_muscularis	0.999981
4230	ENSG00000172340	SUCLG2	-0.436514	-0.0352738	0.662464	0.102999	0.194519	8.54996e-15	7.47254e-14	48	61	61	D1	GI. muscularis (GTEx)	EpiXcan	0.999361	esophagus_muscularis	0.999981
4231	ENSG00000087302	C14orf166	0.436398	0.020254	0.662548	0.135126	0.118187	5.33409e-09	2.81692e-08	54	66	66	D1	GI. muscularis (GTEx)	EpiXcan	0.999361	esophagus_muscularis	0.999981
4232	ENSG00000107897	ACBD5	0.43633	0.143006	0.662597	0.00346858	0.0164561	0.0358287	0.0836461	8	11	11	D1	GI. muscularis (GTEx)	EpiXcan	0.999361	esophagus_muscularis	0.999981
4233	ENSG00000170606	HSPA4	-0.436105	-0.0361396	0.662761	0.0354332	0.0708493	8.92745e-06	3.33707e-05	27	33	33	D1	GI. muscularis (GTEx)	EpiXcan	0.999361	esophagus_muscularis	0.999981
4234	ENSG00000106477	CEP41	0.435974	0.0279124	0.662855	0.140094	0.0904901	3.38253e-07	1.4708e-06	94	110	110	D1	GI. muscularis (GTEx)	EpiXcan	0.999361	esophagus_muscularis	0.999981
4235	ENSG00000072958	AP1M1	-0.435597	-0.0184593	0.663129	0.14359	0.142906	5.3846e-11	3.43213e-10	75	95	95	D1	GI. muscularis (GTEx)	EpiXcan	0.999361	esophagus_muscularis	0.999981
4236	ENSG00000159588	CCDC17	-0.435347	-0.323893	0.66331	0.000632508	0.084319	7.91782e-07	3.30933e-06	2	3	3	D1	GI. muscularis (GTEx)	EpiXcan	0.999361	esophagus_muscularis	0.999981
4237	ENSG00000123453	SARDH	-0.43531	-0.0168218	0.663337	0.299635	0.530701	5.89493e-52	3.85925e-50	8	10	10	D1	GI. muscularis (GTEx)	EpiXcan	0.999361	esophagus_muscularis	0.999981
4238	ENSG00000233276	GPX1	0.435306	0.111442	0.663341	0.00717886	0.0227629	0.0127026	0.031819	4	5	5	D1	GI. muscularis (GTEx)	EpiXcan	0.999361	esophagus_muscularis	0.999981
4239	ENSG00000116717	GADD45A	-0.435285	-0.0708728	0.663356	0.0201042	0.0393269	0.000916667	0.00265286	16	20	20	D1	GI. muscularis (GTEx)	EpiXcan	0.999361	esophagus_muscularis	0.999981
4240	ENSG00000117020	AKT3	-0.435181	-0.0607346	0.663431	0.0142988	0.0431371	0.000512811	0.00153089	16	23	23	D1	GI. muscularis (GTEx)	EpiXcan	0.999361	esophagus_muscularis	0.999981
4241	ENSG00000272316	AL021368.2	-0.434849	-0.0208431	0.663672	0.167719	0.298515	4.6259e-24	7.24121e-23	53	61	61	D1	GI. muscularis (GTEx)	EpiXcan	0.999361	esophagus_muscularis	0.999981
4242	ENSG00000133816	MICAL2	-0.434824	-0.274103	0.66369	0.0010861	0.0373757	0.00120086	0.00342091	3	5	5	D1	GI. muscularis (GTEx)	EpiXcan	0.999361	esophagus_muscularis	0.999981
4243	ENSG00000174332	GLIS1	0.434688	0.0513267	0.663789	0.0289026	0.0423514	0.000669749	0.00197209	14	15	15	D1	GI. muscularis (GTEx)	EpiXcan	0.999361	esophagus_muscularis	0.999981
4244	ENSG00000139687	RB1	0.434579	-0.0233581	0.663868	0.0281674	0.0311491	0.00322339	0.00867288	19	25	25	D1	GI. muscularis (GTEx)	EpiXcan	0.999361	esophagus_muscularis	0.999981
4245	ENSG00000137500	CCDC90B	0.434535	0.111448	0.6639	0.00770111	0.058213	2.11281e-05	7.52045e-05	1	2	2	D1	GI. muscularis (GTEx)	EpiXcan	0.999361	esophagus_muscularis	0.999981
4246	ENSG00000231770	TMEM44-AS1	-0.434485	-0.0292623	0.663937	0.070811	0.167889	1.17157e-12	8.62062e-12	11	16	16	D1	GI. muscularis (GTEx)	EpiXcan	0.999361	esophagus_muscularis	0.999981
4247	ENSG00000065600	TMEM206	-0.4341	-0.0359749	0.664216	0.126669	0.043332	0.000484602	0.00145256	60	64	64	D1	GI. muscularis (GTEx)	EpiXcan	0.999361	esophagus_muscularis	0.999981
4248	ENSG00000185745	IFIT1	0.43377	0.144776	0.664455	0.00307487	0.0113955	0.078506	0.172258	2	3	3	D1	GI. muscularis (GTEx)	EpiXcan	0.999361	esophagus_muscularis	0.999981
4249	ENSG00000173065	FAM222B	0.43375	0.0445016	0.66447	0.0311952	0.0204779	0.0180735	0.0442057	28	31	31	D1	GI. muscularis (GTEx)	EpiXcan	0.999361	esophagus_muscularis	0.999981
4250	ENSG00000166788	SAAL1	-0.433688	-0.0324717	0.664515	0.171007	0.252507	1.15504e-20	1.51944e-19	15	15	15	D1	GI. muscularis (GTEx)	EpiXcan	0.999361	esophagus_muscularis	0.999981
4251	ENSG00000107854	TNKS2	-0.433675	-0.0270709	0.664524	0.0895301	0.173651	4.84637e-13	3.68209e-12	22	29	29	D1	GI. muscularis (GTEx)	EpiXcan	0.999361	esophagus_muscularis	0.999981
4252	ENSG00000083223	ZCCHC6	-0.433631	-0.0512489	0.664557	0.0321929	0.0811495	1.45697e-06	5.92515e-06	15	18	18	D1	GI. muscularis (GTEx)	EpiXcan	0.999361	esophagus_muscularis	0.999981
4253	ENSG00000153531	ADPRHL1	0.432827	0.0550583	0.665141	0.032127	0.0583769	4.54493e-05	0.000154157	22	32	32	D1	GI. muscularis (GTEx)	EpiXcan	0.999361	esophagus_muscularis	0.999981
4254	ENSG00000185585	OLFML2A	-0.432815	-0.0409368	0.665149	0.0325277	0.0469604	0.000329375	0.00100557	32	42	42	D1	GI. muscularis (GTEx)	EpiXcan	0.999361	esophagus_muscularis	0.999981
4255	ENSG00000164818	DNAAF5	0.432725	0.0425049	0.665215	0.0480487	0.0917475	2.70895e-07	1.1916e-06	27	34	34	D1	GI. muscularis (GTEx)	EpiXcan	0.999361	esophagus_muscularis	0.999981
4256	ENSG00000177103	DSCAML1	0.432235	0.0352408	0.665571	0.112005	0.081235	1.75684e-06	7.0993e-06	45	53	53	D1	GI. muscularis (GTEx)	EpiXcan	0.999361	esophagus_muscularis	0.999981
4257	ENSG00000260425	AL031709.1	-0.432052	-0.0771004	0.665704	0.0390172	0.0213817	0.0150871	0.0373511	39	53	53	D1	GI. muscularis (GTEx)	EpiXcan	0.999361	esophagus_muscularis	0.999981
4258	ENSG00000160712	IL6R	-0.431698	-0.0651316	0.665961	0.0258996	0.0212968	0.0157113	0.0388074	16	17	17	D1	GI. muscularis (GTEx)	EpiXcan	0.999361	esophagus_muscularis	0.999981
4259	ENSG00000130529	TRPM4	-0.43161	-0.0659567	0.666025	0.0459239	0.173669	4.66943e-13	3.5573e-12	33	41	41	D1	GI. muscularis (GTEx)	EpiXcan	0.999361	esophagus_muscularis	0.999981
4260	ENSG00000197077	KIAA1671	-0.431412	-0.100004	0.666168	0.00923449	0.117981	3.85047e-09	2.05505e-08	4	8	8	D1	GI. muscularis (GTEx)	EpiXcan	0.999361	esophagus_muscularis	0.999981
4261	ENSG00000075399	VPS9D1	0.431327	0.0296343	0.666231	0.0352901	0.11689	6.75848e-09	3.53271e-08	22	33	33	D1	GI. muscularis (GTEx)	EpiXcan	0.999361	esophagus_muscularis	0.999981
4262	ENSG00000144455	SUMF1	-0.43079	-0.0185185	0.666621	0.280283	0.380144	4.14461e-33	1.03504e-31	27	34	34	D1	GI. muscularis (GTEx)	EpiXcan	0.999361	esophagus_muscularis	0.999981
4263	ENSG00000064545	TMEM161A	0.430655	0.0692744	0.666719	0.0168594	0.140588	1.949e-11	1.29594e-10	12	14	14	D1	GI. muscularis (GTEx)	EpiXcan	0.999361	esophagus_muscularis	0.999981
4264	ENSG00000171962	DRC3	-0.430628	-0.0372668	0.666739	0.0756758	0.111122	1.52776e-08	7.67167e-08	29	31	31	D1	GI. muscularis (GTEx)	EpiXcan	0.999361	esophagus_muscularis	0.999981
4265	ENSG00000125731	SH2D3A	-0.430471	-0.0242843	0.666853	0.136045	0.265776	6.66146e-21	8.83778e-20	31	39	39	D1	GI. muscularis (GTEx)	EpiXcan	0.999361	esophagus_muscularis	0.999981
4266	ENSG00000161016	RPL8	-0.430462	-0.0239227	0.66686	0.0668621	0.398226	2.99456e-34	7.90089e-33	16	25	25	D1	GI. muscularis (GTEx)	EpiXcan	0.999361	esophagus_muscularis	0.999981
4267	ENSG00000105258	POLR2I	-0.430205	-0.0467257	0.667046	0.0186728	0.0787579	2.06062e-06	8.26254e-06	14	14	14	D1	GI. muscularis (GTEx)	EpiXcan	0.999361	esophagus_muscularis	0.999981
4268	ENSG00000130511	SSBP4	-0.428465	-0.0346142	0.668312	0.0748041	0.138944	9.55033e-11	5.93612e-10	20	25	25	D1	GI. muscularis (GTEx)	EpiXcan	0.999361	esophagus_muscularis	0.999981
4269	ENSG00000122786	CALD1	0.428257	0.0949425	0.668464	0.0126849	0.0110801	0.0756982	0.166724	6	6	6	D1	GI. muscularis (GTEx)	EpiXcan	0.999361	esophagus_muscularis	0.999981
4270	ENSG00000176909	MAMSTR	-0.427715	-0.0659735	0.668858	0.0339497	0.0437866	0.00049744	0.00148818	28	32	32	D1	GI. muscularis (GTEx)	EpiXcan	0.999361	esophagus_muscularis	0.999981
4271	ENSG00000237945	LINC00649	0.427395	0.0545155	0.669091	0.027122	0.118006	1.85044e-09	1.01985e-08	7	9	9	D1	GI. muscularis (GTEx)	EpiXcan	0.999361	esophagus_muscularis	0.999981
4272	ENSG00000065802	ASB1	0.427232	0.0853648	0.66921	0.00734107	0.109336	3.98165e-09	2.12102e-08	10	15	15	D1	GI. muscularis (GTEx)	EpiXcan	0.999361	esophagus_muscularis	0.999981
4273	ENSG00000164587	RPS14	-0.427193	-0.0315409	0.669239	0.0770373	0.062418	2.41608e-05	8.54132e-05	45	49	49	D1	GI. muscularis (GTEx)	EpiXcan	0.999361	esophagus_muscularis	0.999981
4274	ENSG00000104213	PDGFRL	0.427168	0.0553641	0.669257	0.05698	0.074241	5.087e-06	1.9515e-05	67	78	78	D1	GI. muscularis (GTEx)	EpiXcan	0.999361	esophagus_muscularis	0.999981
4275	ENSG00000183458	AC138932.1	0.426668	0.0252321	0.669621	0.141077	0.26164	4.07043e-21	5.48334e-20	39	50	50	D1	GI. muscularis (GTEx)	EpiXcan	0.999361	esophagus_muscularis	0.999981
4276	ENSG00000253738	OTUD6B-AS1	-0.426608	-0.0474427	0.669665	0.0250962	0.0746909	3.67845e-06	1.43352e-05	13	16	16	D1	GI. muscularis (GTEx)	EpiXcan	0.999361	esophagus_muscularis	0.999981
4277	ENSG00000116698	SMG7	-0.42623	-0.055517	0.66994	0.0306583	0.0774643	2.81487e-06	1.10963e-05	9	12	12	D1	GI. muscularis (GTEx)	EpiXcan	0.999361	esophagus_muscularis	0.999981
4278	ENSG00000184203	PPP1R2	-0.426078	-0.0157095	0.670051	0.325667	0.445091	6.68069e-40	2.42478e-38	32	38	38	D1	GI. muscularis (GTEx)	EpiXcan	0.999361	esophagus_muscularis	0.999981
4279	ENSG00000065989	PDE4A	-0.42586	-0.0313187	0.67021	0.0680931	0.106352	1.07498e-08	5.48649e-08	21	22	22	D1	GI. muscularis (GTEx)	EpiXcan	0.999361	esophagus_muscularis	0.999981
4280	ENSG00000196867	ZFP28	-0.425208	-0.319327	0.670685	0.00116302	0.0168855	0.0320638	0.0753968	6	7	7	D1	GI. muscularis (GTEx)	EpiXcan	0.999361	esophagus_muscularis	0.999981
4281	ENSG00000112576	CCND3	-0.425075	-0.0602129	0.670782	0.0188214	0.0688558	9.92949e-06	3.68704e-05	10	10	10	D1	GI. muscularis (GTEx)	EpiXcan	0.999361	esophagus_muscularis	0.999981
4282	ENSG00000087263	OGFOD1	0.425023	0.0902014	0.67082	0.0160751	0.024005	0.00981863	0.0250062	11	13	13	D1	GI. muscularis (GTEx)	EpiXcan	0.999361	esophagus_muscularis	0.999981
4283	ENSG00000198563	DDX39B	0.424961	0.108572	0.670865	0.0100753	0.0130688	0.0583528	0.13135	8	10	10	D1	GI. muscularis (GTEx)	EpiXcan	0.999361	esophagus_muscularis	0.999981
4284	ENSG00000197410	DCHS2	-0.424927	-0.0159135	0.67089	0.0669784	0.122727	2.33451e-09	1.27164e-08	38	44	44	D1	GI. muscularis (GTEx)	EpiXcan	0.999361	esophagus_muscularis	0.999981
4285	ENSG00000197599	CCDC154	-0.424912	-0.0272179	0.670901	0.294525	0.298167	3.21252e-24	5.0627e-23	59	73	73	D1	GI. muscularis (GTEx)	EpiXcan	0.999361	esophagus_muscularis	0.999981
4286	ENSG00000057704	TMCC3	0.42482	0.0521671	0.670968	0.0230107	0.0716707	5.6221e-06	2.1462e-05	7	7	7	D1	GI. muscularis (GTEx)	EpiXcan	0.999361	esophagus_muscularis	0.999981
4287	ENSG00000171714	ANO5	0.424618	0.038493	0.671115	0.055452	0.185356	3.70065e-14	3.11575e-13	53	69	69	D1	GI. muscularis (GTEx)	EpiXcan	0.999361	esophagus_muscularis	0.999981
4288	ENSG00000185298	CCDC137	-0.424566	-0.0289636	0.671153	0.0472555	0.138749	8.62965e-11	5.39257e-10	18	22	22	D1	GI. muscularis (GTEx)	EpiXcan	0.999361	esophagus_muscularis	0.999981
4289	ENSG00000215012	RTL10	-0.424561	-0.0436568	0.671157	0.0410918	0.109405	2.19386e-08	1.08416e-07	8	8	8	D1	GI. muscularis (GTEx)	EpiXcan	0.999361	esophagus_muscularis	0.999981
4290	ENSG00000063660	GPC1	0.42444	0.0783587	0.671245	0.010616	0.0151249	0.0425337	0.0982033	9	10	10	D1	GI. muscularis (GTEx)	EpiXcan	0.999361	esophagus_muscularis	0.999981
4291	ENSG00000116852	KIF21B	0.424321	0.0405756	0.671331	0.0171263	0.113427	3.07808e-09	1.65734e-08	11	14	14	D1	GI. muscularis (GTEx)	EpiXcan	0.999361	esophagus_muscularis	0.999981
4292	ENSG00000196284	SUPT3H	0.424136	0.0283546	0.671466	0.053488	0.142746	8.42022e-11	5.26875e-10	13	13	13	D1	GI. muscularis (GTEx)	EpiXcan	0.999361	esophagus_muscularis	0.999981
4293	ENSG00000078053	AMPH	0.424024	0.0239205	0.671548	0.0683298	0.0802859	2.06271e-06	8.26856e-06	34	43	43	D1	GI. muscularis (GTEx)	EpiXcan	0.999361	esophagus_muscularis	0.999981
4294	ENSG00000164111	ANXA5	-0.424008	-0.0707383	0.67156	0.0118877	0.103628	5.53396e-08	2.62371e-07	7	10	10	D1	GI. muscularis (GTEx)	EpiXcan	0.999361	esophagus_muscularis	0.999981
4295	ENSG00000133460	SLC2A11	-0.423902	-0.0249235	0.671637	0.146838	0.294126	7.13991e-24	1.10898e-22	30	39	39	D1	GI. muscularis (GTEx)	EpiXcan	0.999361	esophagus_muscularis	0.999981
4296	ENSG00000080823	MOK	-0.423615	-0.0757403	0.671847	0.0114575	0.0392384	0.00082072	0.00239298	10	10	10	D1	GI. muscularis (GTEx)	EpiXcan	0.999361	esophagus_muscularis	0.999981
4297	ENSG00000163155	LYSMD1	0.423595	0.0499093	0.671861	0.0234054	0.029495	0.00424152	0.0112744	18	26	26	D1	GI. muscularis (GTEx)	EpiXcan	0.999361	esophagus_muscularis	0.999981
4298	ENSG00000196821	C6orf106	-0.423421	-0.0482135	0.671988	0.019095	0.0392418	0.00106704	0.00305657	16	18	18	D1	GI. muscularis (GTEx)	EpiXcan	0.999361	esophagus_muscularis	0.999981
4299	ENSG00000139546	TARBP2	0.423383	0.152942	0.672016	0.00219282	0.0205215	0.0184955	0.0451984	5	8	8	D1	GI. muscularis (GTEx)	EpiXcan	0.999361	esophagus_muscularis	0.999981
4300	ENSG00000133740	E2F5	0.422575	0.0436558	0.672606	0.0325462	0.0702524	5.08539e-06	1.95142e-05	8	11	11	D1	GI. muscularis (GTEx)	EpiXcan	0.999361	esophagus_muscularis	0.999981
4301	ENSG00000085231	AK6	-0.4223	-0.0417748	0.672806	0.0384353	0.0928851	2.55563e-07	1.12699e-06	8	9	9	D1	GI. muscularis (GTEx)	EpiXcan	0.999361	esophagus_muscularis	0.999981
4302	ENSG00000171451	DSEL	0.422251	0.0856857	0.672842	0.0117629	0.0317419	0.00332176	0.0089307	23	31	31	D1	GI. muscularis (GTEx)	EpiXcan	0.999361	esophagus_muscularis	0.999981
4303	ENSG00000099810	MTAP	-0.421929	-0.0457594	0.673077	0.0332486	0.056076	6.21446e-05	0.000207593	19	21	21	D1	GI. muscularis (GTEx)	EpiXcan	0.999361	esophagus_muscularis	0.999981
4304	ENSG00000166986	MARS	0.421175	0.158415	0.673627	0.00406181	0.0192535	0.0207587	0.0503863	2	4	4	D1	GI. muscularis (GTEx)	EpiXcan	0.999361	esophagus_muscularis	0.999981
4305	ENSG00000115816	CEBPZ	0.421154	0.0292509	0.673643	0.0709266	0.190082	9.39785e-15	8.19314e-14	14	16	16	D1	GI. muscularis (GTEx)	EpiXcan	0.999361	esophagus_muscularis	0.999981
4306	ENSG00000175040	CHST2	0.421017	0.0301704	0.673743	0.0670078	0.132654	4.7089e-10	2.75341e-09	52	61	61	D1	GI. muscularis (GTEx)	EpiXcan	0.999361	esophagus_muscularis	0.999981
4307	ENSG00000170113	NIPA1	-0.420013	-0.251794	0.674476	0.00102382	0.184303	3.86078e-14	3.24084e-13	7	28	28	D1	GI. muscularis (GTEx)	EpiXcan	0.999361	esophagus_muscularis	0.999981
4308	ENSG00000100031	GGT1	-0.419968	-0.0687007	0.674509	0.0300403	0.0619235	3.10672e-05	0.00010803	14	16	16	D1	GI. muscularis (GTEx)	EpiXcan	0.999361	esophagus_muscularis	0.999981
4309	ENSG00000138381	ASNSD1	-0.419952	-0.0222708	0.67452	0.10875	0.153242	7.61855e-12	5.22703e-11	17	19	19	D1	GI. muscularis (GTEx)	EpiXcan	0.999361	esophagus_muscularis	0.999981
4310	ENSG00000176396	EID2	-0.419803	-0.0657942	0.674629	0.0222691	0.0192367	0.0220592	0.0532294	31	38	38	D1	GI. muscularis (GTEx)	EpiXcan	0.999361	esophagus_muscularis	0.999981
4311	ENSG00000250479	CHCHD10	0.419072	0.0303448	0.675163	0.0344275	0.05458	8.06907e-05	0.000265932	16	19	19	D1	GI. muscularis (GTEx)	EpiXcan	0.999361	esophagus_muscularis	0.999981
4312	ENSG00000079332	SAR1A	0.418925	0.0158768	0.675271	0.233797	0.312499	1.14678e-26	2.06243e-25	19	23	23	D1	GI. muscularis (GTEx)	EpiXcan	0.999361	esophagus_muscularis	0.999981
4313	ENSG00000161010	MRNIP	-0.418896	-0.0243009	0.675292	0.114914	0.164124	1.86559e-12	1.35004e-11	58	78	78	D1	GI. muscularis (GTEx)	EpiXcan	0.999361	esophagus_muscularis	0.999981
4314	ENSG00000118526	TCF21	-0.418806	-0.0660001	0.675358	0.025418	0.023063	0.0118182	0.0297632	17	19	19	D1	GI. muscularis (GTEx)	EpiXcan	0.999361	esophagus_muscularis	0.999981
4315	ENSG00000171681	ATF7IP	0.418784	0.0629616	0.675374	0.0202037	0.0253129	0.00854033	0.021938	40	53	53	D1	GI. muscularis (GTEx)	EpiXcan	0.999361	esophagus_muscularis	0.999981
4316	ENSG00000110925	CSRNP2	-0.418721	-0.0811769	0.67542	0.012123	0.0393604	0.000799031	0.00233266	7	9	9	D1	GI. muscularis (GTEx)	EpiXcan	0.999361	esophagus_muscularis	0.999981
4317	ENSG00000174136	RGMB	-0.418481	-0.0384298	0.675596	0.0438913	0.127524	1.12739e-09	6.34328e-09	31	39	39	D1	GI. muscularis (GTEx)	EpiXcan	0.999361	esophagus_muscularis	0.999981
4318	ENSG00000189136	UBE2Q2P1	0.418431	0.0387597	0.675632	0.0623022	0.18533	5.9185e-14	4.89193e-13	26	34	34	D1	GI. muscularis (GTEx)	EpiXcan	0.999361	esophagus_muscularis	0.999981
4319	ENSG00000090054	SPTLC1	0.41841	0.032384	0.675647	0.0603294	0.0606009	3.02986e-05	0.000105593	35	38	38	D1	GI. muscularis (GTEx)	EpiXcan	0.999361	esophagus_muscularis	0.999981
4320	ENSG00000104973	MED25	-0.418258	-0.0438051	0.675759	0.0144634	0.0393694	0.00104638	0.00300098	4	5	5	D1	GI. muscularis (GTEx)	EpiXcan	0.999361	esophagus_muscularis	0.999981
4321	ENSG00000100304	TTLL12	-0.418067	-0.0267534	0.675898	0.124486	0.415742	1.08567e-36	3.25378e-35	15	19	19	D1	GI. muscularis (GTEx)	EpiXcan	0.999361	esophagus_muscularis	0.999981
4322	ENSG00000141384	TAF4B	0.416675	0.130275	0.676916	0.00450826	0.0157205	0.0399752	0.0927238	9	10	10	D1	GI. muscularis (GTEx)	EpiXcan	0.999361	esophagus_muscularis	0.999981
4323	ENSG00000178718	RPP25	-0.416652	-0.0411025	0.676933	0.0308759	0.0579244	5.36804e-05	0.000180784	26	29	29	D1	GI. muscularis (GTEx)	EpiXcan	0.999361	esophagus_muscularis	0.999981
4324	ENSG00000171824	EXOSC10	0.416642	0.0350256	0.67694	0.0556322	0.14067	8.33609e-11	5.2231e-10	30	37	37	D1	GI. muscularis (GTEx)	EpiXcan	0.999361	esophagus_muscularis	0.999981
4325	ENSG00000272667	AC012306.2	0.416576	0.058598	0.676989	0.026267	0.0624267	2.91836e-05	0.000102037	11	11	11	D1	GI. muscularis (GTEx)	EpiXcan	0.999361	esophagus_muscularis	0.999981
4326	ENSG00000164880	INTS1	-0.416519	-0.019311	0.67703	0.18314	0.463091	7.22901e-42	2.9103e-40	42	66	66	D1	GI. muscularis (GTEx)	EpiXcan	0.999361	esophagus_muscularis	0.999981
4327	ENSG00000076344	RGS11	-0.415997	-0.027397	0.677412	0.176945	0.493377	2.41465e-47	1.20819e-45	33	47	47	D1	GI. muscularis (GTEx)	EpiXcan	0.999361	esophagus_muscularis	0.999981
4328	ENSG00000165650	PDZD8	-0.415771	-0.0186963	0.677577	0.0335117	0.307404	7.26875e-25	1.18689e-23	37	49	49	D1	GI. muscularis (GTEx)	EpiXcan	0.999361	esophagus_muscularis	0.999981
4329	ENSG00000125124	BBS2	-0.415629	-0.0144952	0.677682	0.311301	0.479337	1.04483e-44	4.75262e-43	27	31	31	D1	GI. muscularis (GTEx)	EpiXcan	0.999361	esophagus_muscularis	0.999981
4330	ENSG00000267100	ILF3-AS1	0.4156	0.0228955	0.677703	0.0987077	0.0886507	4.76991e-07	2.043e-06	56	65	65	D1	GI. muscularis (GTEx)	EpiXcan	0.999361	esophagus_muscularis	0.999981
4331	ENSG00000128609	NDUFA5	-0.41551	-0.0233465	0.677768	0.102677	0.257294	5.56757e-20	7.02085e-19	21	23	23	D1	GI. muscularis (GTEx)	EpiXcan	0.999361	esophagus_muscularis	0.999981
4332	ENSG00000170037	CNTROB	-0.41539	-0.087932	0.677856	0.0148901	0.0137079	0.0537646	0.121687	23	36	36	D1	GI. muscularis (GTEx)	EpiXcan	0.999361	esophagus_muscularis	0.999981
4333	ENSG00000132323	ILKAP	0.414468	0.131398	0.678532	0.00378283	0.0244276	0.00987658	0.0251446	5	6	6	D1	GI. muscularis (GTEx)	EpiXcan	0.999361	esophagus_muscularis	0.999981
4334	ENSG00000145723	GIN1	-0.414442	-0.0531109	0.67855	0.0188171	0.0503477	0.000148725	0.000474633	4	4	4	D1	GI. muscularis (GTEx)	EpiXcan	0.999361	esophagus_muscularis	0.999981
4335	ENSG00000196391	ZNF774	0.414275	0.023088	0.678672	0.0928524	0.279715	9.81149e-22	1.36233e-20	31	43	43	D1	GI. muscularis (GTEx)	EpiXcan	0.999361	esophagus_muscularis	0.999981
4336	ENSG00000135604	STX11	-0.414228	-0.0799224	0.678707	0.0322324	0.0176666	0.0283229	0.067198	19	20	20	D1	GI. muscularis (GTEx)	EpiXcan	0.999361	esophagus_muscularis	0.999981
4337	ENSG00000133398	MED10	0.413301	0.0471452	0.679386	0.0309019	0.0680469	1.15405e-05	4.24697e-05	38	46	46	D1	GI. muscularis (GTEx)	EpiXcan	0.999361	esophagus_muscularis	0.999981
4338	ENSG00000101447	FAM83D	0.413245	0.0134613	0.679427	0.327584	0.412011	5.54488e-36	1.60504e-34	63	70	70	D1	GI. muscularis (GTEx)	EpiXcan	0.999361	esophagus_muscularis	0.999981
4339	ENSG00000060491	OGFR	0.413233	0.0473702	0.679436	0.0292428	0.0546783	0.000106255	0.000345391	10	10	10	D1	GI. muscularis (GTEx)	EpiXcan	0.999361	esophagus_muscularis	0.999981
4340	ENSG00000153832	FBXO36	-0.413017	-0.0360994	0.679594	0.0639035	0.144617	3.09144e-11	2.01634e-10	15	19	19	D1	GI. muscularis (GTEx)	EpiXcan	0.999361	esophagus_muscularis	0.999981
4341	ENSG00000267080	ASB16-AS1	0.412187	0.0791042	0.680202	0.0280391	0.074145	4.98701e-06	1.91524e-05	19	23	23	D1	GI. muscularis (GTEx)	EpiXcan	0.999361	esophagus_muscularis	0.999981
4342	ENSG00000113407	TARS	0.411651	0.0867042	0.680595	0.00789459	0.0703325	8.85497e-06	3.31086e-05	4	7	7	D1	GI. muscularis (GTEx)	EpiXcan	0.999361	esophagus_muscularis	0.999981
4343	ENSG00000138336	TET1	0.411434	0.10594	0.680754	0.00552796	0.0182707	0.0259706	0.0619526	4	5	5	D1	GI. muscularis (GTEx)	EpiXcan	0.999361	esophagus_muscularis	0.999981
4344	ENSG00000101608	MYL12A	0.411269	0.0737679	0.680875	0.0180817	0.0224219	0.0116383	0.0293207	20	22	22	D1	GI. muscularis (GTEx)	EpiXcan	0.999361	esophagus_muscularis	0.999981
4345	ENSG00000129317	PUS7L	-0.41124	-0.0375139	0.680897	0.0438958	0.092132	1.50143e-07	6.79644e-07	12	16	16	D1	GI. muscularis (GTEx)	EpiXcan	0.999361	esophagus_muscularis	0.999981
4346	ENSG00000108506	INTS2	-0.41116	-0.00759069	0.680955	0.0923931	0.0124877	0.0651537	0.145583	60	73	73	D1	GI. muscularis (GTEx)	EpiXcan	0.999361	esophagus_muscularis	0.999981
4347	ENSG00000178163	ZNF518B	-0.411007	-0.0325041	0.681068	0.0545348	0.14141	6.6083e-11	4.18735e-10	22	27	27	D1	GI. muscularis (GTEx)	EpiXcan	0.999361	esophagus_muscularis	0.999981
4348	ENSG00000099326	MZF1	-0.410951	-0.0216615	0.681109	0.0411403	0.0362119	0.00144852	0.00407915	28	36	36	D1	GI. muscularis (GTEx)	EpiXcan	0.999361	esophagus_muscularis	0.999981
4349	ENSG00000121957	GPSM2	-0.410543	-0.0332505	0.681407	0.0285996	0.0454604	0.000391915	0.00118718	28	33	33	D1	GI. muscularis (GTEx)	EpiXcan	0.999361	esophagus_muscularis	0.999981
4350	ENSG00000167377	ZNF23	0.410521	0.0267664	0.681424	0.101241	0.119353	2.91822e-09	1.57672e-08	25	28	28	D1	GI. muscularis (GTEx)	EpiXcan	0.999361	esophagus_muscularis	0.999981
4351	ENSG00000167981	ZNF597	0.410499	0.114876	0.68144	0.00382368	0.0223313	0.0134048	0.0334582	8	9	9	D1	GI. muscularis (GTEx)	EpiXcan	0.999361	esophagus_muscularis	0.999981
4352	ENSG00000255182	AC084125.2	-0.410363	-0.105145	0.68154	0.00600244	0.0231358	0.0111663	0.0282128	6	8	8	D1	GI. muscularis (GTEx)	EpiXcan	0.999361	esophagus_muscularis	0.999981
4353	ENSG00000005238	FAM214B	-0.409913	-0.085631	0.68187	0.00812243	0.0104952	0.093496	0.201489	3	3	3	D1	GI. muscularis (GTEx)	EpiXcan	0.999361	esophagus_muscularis	0.999981
4354	ENSG00000163611	SPICE1	-0.409774	-0.0679334	0.681971	0.0108893	0.0480275	0.000252633	0.000782358	4	4	4	D1	GI. muscularis (GTEx)	EpiXcan	0.999361	esophagus_muscularis	0.999981
4355	ENSG00000156411	C14orf2	0.409508	0.0280993	0.682167	0.0906622	0.175609	3.5354e-13	2.71354e-12	14	15	15	D1	GI. muscularis (GTEx)	EpiXcan	0.999361	esophagus_muscularis	0.999981
4356	ENSG00000008517	IL32	0.409308	0.0118364	0.682314	0.193697	0.37655	1.33661e-31	3.1262e-30	80	104	104	D1	GI. muscularis (GTEx)	EpiXcan	0.999361	esophagus_muscularis	0.999981
4357	ENSG00000177873	ZNF619	0.409175	0.0956805	0.682411	0.00691075	0.0232804	0.0122076	0.0306503	3	3	3	D1	GI. muscularis (GTEx)	EpiXcan	0.999361	esophagus_muscularis	0.999981
4358	ENSG00000188846	RPL14	0.409144	0.0147331	0.682434	0.0746609	0.0173544	0.0305058	0.0720597	49	56	56	D1	GI. muscularis (GTEx)	EpiXcan	0.999361	esophagus_muscularis	0.999981
4359	ENSG00000149260	CAPN5	0.409144	0.0152455	0.682434	0.0683039	0.0143017	0.0500246	0.113921	33	38	38	D1	GI. muscularis (GTEx)	EpiXcan	0.999361	esophagus_muscularis	0.999981
4360	ENSG00000169598	DFFB	-0.408891	-0.0286831	0.68262	0.0739862	0.189599	2.68158e-14	2.27553e-13	39	48	48	D1	GI. muscularis (GTEx)	EpiXcan	0.999361	esophagus_muscularis	0.999981
4361	ENSG00000072840	EVC	0.408789	0.0414246	0.682694	0.0251903	0.0848593	9.26131e-07	3.84675e-06	16	21	21	D1	GI. muscularis (GTEx)	EpiXcan	0.999361	esophagus_muscularis	0.999981
4362	ENSG00000137312	FLOT1	-0.408424	-0.0675784	0.682962	0.0346026	0.0683714	1.26748e-05	4.63519e-05	18	23	23	D1	GI. muscularis (GTEx)	EpiXcan	0.999361	esophagus_muscularis	0.999981
4363	ENSG00000143815	LBR	0.408388	0.026525	0.682989	0.110125	0.190285	7.98921e-15	7.00118e-14	10	10	10	D1	GI. muscularis (GTEx)	EpiXcan	0.999361	esophagus_muscularis	0.999981
4364	ENSG00000167178	ISLR2	0.408339	0.0631064	0.683025	0.0172282	0.0193828	0.0211023	0.0511572	22	27	27	D1	GI. muscularis (GTEx)	EpiXcan	0.999361	esophagus_muscularis	0.999981
4365	ENSG00000163866	SMIM12	0.4083	0.028701	0.683053	0.121512	0.239616	1.00954e-18	1.16409e-17	26	31	31	D1	GI. muscularis (GTEx)	EpiXcan	0.999361	esophagus_muscularis	0.999981
4366	ENSG00000198830	HMGN2	0.408258	0.11202	0.683084	0.010646	0.0291668	0.00482637	0.0127436	14	18	18	D1	GI. muscularis (GTEx)	EpiXcan	0.999361	esophagus_muscularis	0.999981
4367	ENSG00000119969	HELLS	0.408083	0.12004	0.683213	0.00390724	0.0248301	0.00929825	0.0237586	4	6	6	D1	GI. muscularis (GTEx)	EpiXcan	0.999361	esophagus_muscularis	0.999981
4368	ENSG00000146386	ABRACL	0.407918	0.0539201	0.683334	0.0269093	0.0932345	2.01372e-07	8.99336e-07	14	21	21	D1	GI. muscularis (GTEx)	EpiXcan	0.999361	esophagus_muscularis	0.999981
4369	ENSG00000154451	GBP5	0.407881	0.0717512	0.683361	0.0117123	0.0264811	0.00707969	0.0183781	3	3	3	D1	GI. muscularis (GTEx)	EpiXcan	0.999361	esophagus_muscularis	0.999981
4370	ENSG00000100014	SPECC1L	-0.407804	-0.162784	0.683418	0.00224881	0.0275997	0.00586491	0.0153441	3	4	4	D1	GI. muscularis (GTEx)	EpiXcan	0.999361	esophagus_muscularis	0.999981
4371	ENSG00000123700	KCNJ2	-0.40753	-0.0764762	0.683619	0.0216638	0.0159283	0.0378268	0.0880614	30	31	31	D1	GI. muscularis (GTEx)	EpiXcan	0.999361	esophagus_muscularis	0.999981
4372	ENSG00000125814	NAPB	-0.407508	-0.0912841	0.683635	0.00717542	0.0202645	0.0178875	0.043812	4	5	5	D1	GI. muscularis (GTEx)	EpiXcan	0.999361	esophagus_muscularis	0.999981
4373	ENSG00000235423	AC068768.1	-0.40748	-0.0323773	0.683655	0.0491286	0.107775	2.80182e-08	1.36882e-07	38	47	47	D1	GI. muscularis (GTEx)	EpiXcan	0.999361	esophagus_muscularis	0.999981
4374	ENSG00000182087	TMEM259	-0.407292	-0.0290511	0.683794	0.0727196	0.153768	2.45024e-12	1.74875e-11	20	28	28	D1	GI. muscularis (GTEx)	EpiXcan	0.999361	esophagus_muscularis	0.999981
4375	ENSG00000214174	AMZ2P1	-0.407217	-0.0374908	0.683848	0.0791873	0.470488	6.45516e-44	2.81734e-42	26	38	38	D1	GI. muscularis (GTEx)	EpiXcan	0.999361	esophagus_muscularis	0.999981
4376	ENSG00000140400	MAN2C1	-0.406974	-0.0141449	0.684027	0.301581	0.647127	1.18219e-74	3.125e-72	18	21	21	D1	GI. muscularis (GTEx)	EpiXcan	0.999361	esophagus_muscularis	0.999981
4377	ENSG00000137177	KIF13A	-0.406627	-0.0387334	0.684282	0.0386293	0.0198589	0.0185367	0.0452911	21	24	24	D1	GI. muscularis (GTEx)	EpiXcan	0.999361	esophagus_muscularis	0.999981
4378	ENSG00000163131	CTSS	-0.40618	-0.0273765	0.68461	0.0925549	0.193144	5.45331e-15	4.85085e-14	22	26	26	D1	GI. muscularis (GTEx)	EpiXcan	0.999361	esophagus_muscularis	0.999981
4379	ENSG00000136274	NACAD	0.406099	0.0240532	0.68467	0.0513795	0.112015	8.7629e-09	4.5152e-08	16	17	17	D1	GI. muscularis (GTEx)	EpiXcan	0.999361	esophagus_muscularis	0.999981
4380	ENSG00000013561	RNF14	0.406095	0.0259106	0.684673	0.085382	0.245551	7.91831e-19	9.21392e-18	44	54	54	D1	GI. muscularis (GTEx)	EpiXcan	0.999361	esophagus_muscularis	0.999981
4381	ENSG00000248905	FMN1	-0.406089	-0.057099	0.684677	0.0237682	0.0530188	0.000133729	0.000429022	21	24	24	D1	GI. muscularis (GTEx)	EpiXcan	0.999361	esophagus_muscularis	0.999981
4382	ENSG00000197757	HOXC6	-0.40589	-0.0317327	0.684824	0.0525439	0.0998994	8.31814e-08	3.87811e-07	25	33	33	D1	GI. muscularis (GTEx)	EpiXcan	0.999361	esophagus_muscularis	0.999981
4383	ENSG00000071575	TRIB2	0.40515	0.0346708	0.685368	0.0444948	0.111246	1.40416e-08	7.07128e-08	37	41	41	D1	GI. muscularis (GTEx)	EpiXcan	0.999361	esophagus_muscularis	0.999981
4384	ENSG00000204851	PNMA8B	0.405111	0.0303475	0.685396	0.0784571	0.0978573	6.31057e-08	2.97781e-07	39	48	48	D1	GI. muscularis (GTEx)	EpiXcan	0.999361	esophagus_muscularis	0.999981
4385	ENSG00000162086	ZNF75A	-0.404807	-0.13955	0.685619	0.00672935	0.0195386	0.0213282	0.0516432	5	6	6	D1	GI. muscularis (GTEx)	EpiXcan	0.999361	esophagus_muscularis	0.999981
4386	ENSG00000172379	ARNT2	0.404574	0.03342	0.685791	0.0606884	0.13333	3.71928e-10	2.19583e-09	53	60	60	D1	GI. muscularis (GTEx)	EpiXcan	0.999361	esophagus_muscularis	0.999981
4387	ENSG00000133574	GIMAP4	-0.404532	-0.148724	0.685821	0.00268748	0.0208053	0.0171517	0.0421646	2	2	2	D1	GI. muscularis (GTEx)	EpiXcan	0.999361	esophagus_muscularis	0.999981
4388	ENSG00000104626	ERI1	0.404402	0.0312365	0.685917	0.0440044	0.0561378	5.84288e-05	0.000195834	44	65	65	D1	GI. muscularis (GTEx)	EpiXcan	0.999361	esophagus_muscularis	0.999981
4389	ENSG00000156603	MED19	0.404373	0.0306487	0.685938	0.0963226	0.213583	1.39907e-16	1.39608e-15	34	41	41	D1	GI. muscularis (GTEx)	EpiXcan	0.999361	esophagus_muscularis	0.999981
4390	ENSG00000145934	TENM2	-0.404349	-0.0409144	0.685956	0.0310649	0.0679532	1.20907e-05	4.42967e-05	37	43	43	D1	GI. muscularis (GTEx)	EpiXcan	0.999361	esophagus_muscularis	0.999981
4391	ENSG00000198252	STYX	0.404003	0.0258758	0.686211	0.054567	0.144203	3.9861e-11	2.56406e-10	14	18	18	D1	GI. muscularis (GTEx)	EpiXcan	0.999361	esophagus_muscularis	0.999981
4392	ENSG00000106635	BCL7B	0.403524	0.064928	0.686563	0.0185609	0.0224188	0.0135068	0.0337008	20	23	23	D1	GI. muscularis (GTEx)	EpiXcan	0.999361	esophagus_muscularis	0.999981
4393	ENSG00000197594	ENPP1	0.403342	0.0337579	0.686697	0.0142013	0.0640596	2.14947e-05	7.6451e-05	18	26	26	D1	GI. muscularis (GTEx)	EpiXcan	0.999361	esophagus_muscularis	0.999981
4394	ENSG00000121067	SPOP	0.40314	0.0466222	0.686845	0.0259193	0.0145782	0.0467128	0.107041	15	20	20	D1	GI. muscularis (GTEx)	EpiXcan	0.999361	esophagus_muscularis	0.999981
4395	ENSG00000107614	TRDMT1	0.403011	0.0217559	0.68694	0.110945	0.260395	2.56672e-20	3.30816e-19	5	6	6	D1	GI. muscularis (GTEx)	EpiXcan	0.999361	esophagus_muscularis	0.999981
4396	ENSG00000139160	ETFBKMT	-0.402756	-0.0964678	0.687128	0.00647193	0.0131503	0.0566232	0.127703	5	6	6	D1	GI. muscularis (GTEx)	EpiXcan	0.999361	esophagus_muscularis	0.999981
4397	ENSG00000155792	DEPTOR	0.402439	0.0205561	0.687361	0.13231	0.449533	7.38219e-41	2.78023e-39	15	21	21	D1	GI. muscularis (GTEx)	EpiXcan	0.999361	esophagus_muscularis	0.999981
4398	ENSG00000064655	EYA2	0.402241	0.0698576	0.687507	0.0131581	0.0318805	0.00318478	0.00858053	8	9	9	D1	GI. muscularis (GTEx)	EpiXcan	0.999361	esophagus_muscularis	0.999981
4399	ENSG00000138771	SHROOM3	0.402075	0.0843249	0.687629	0.0214949	0.0227394	0.0118488	0.02983	22	25	25	D1	GI. muscularis (GTEx)	EpiXcan	0.999361	esophagus_muscularis	0.999981
4400	ENSG00000182481	KPNA2	0.401954	0.0640962	0.687718	0.0145582	0.0296791	0.00425925	0.0113187	11	17	17	D1	GI. muscularis (GTEx)	EpiXcan	0.999361	esophagus_muscularis	0.999981
4401	ENSG00000038274	MAT2B	-0.401751	-0.0949145	0.687867	0.0100796	0.0158491	0.0385262	0.0896003	7	8	8	D1	GI. muscularis (GTEx)	EpiXcan	0.999361	esophagus_muscularis	0.999981
4402	ENSG00000163138	PACRGL	-0.401434	-0.0200259	0.6881	0.131688	0.21018	1.35647e-16	1.3555e-15	13	16	16	D1	GI. muscularis (GTEx)	EpiXcan	0.999361	esophagus_muscularis	0.999981
4403	ENSG00000181873	IBA57	-0.401093	-0.0210088	0.688352	0.0661907	0.0392215	0.00102323	0.0029376	44	53	53	D1	GI. muscularis (GTEx)	EpiXcan	0.999361	esophagus_muscularis	0.999981
4404	ENSG00000135821	GLUL	-0.401065	-0.135659	0.688373	0.0145619	0.0573489	6.09755e-05	0.000203931	12	15	15	D1	GI. muscularis (GTEx)	EpiXcan	0.999361	esophagus_muscularis	0.999981
4405	ENSG00000143363	PRUNE1	0.401047	0.0808859	0.688386	0.0358913	0.102014	6.22883e-08	2.94221e-07	21	26	26	D1	GI. muscularis (GTEx)	EpiXcan	0.999361	esophagus_muscularis	0.999981
4406	ENSG00000224769	MUC20P1	-0.401035	-0.014309	0.688395	0.214526	0.494831	6.66787e-48	3.4857e-46	79	101	101	D1	GI. muscularis (GTEx)	EpiXcan	0.999361	esophagus_muscularis	0.999981
4407	ENSG00000225138	SLC9A3-AS1	0.400821	0.0088578	0.688552	0.543621	0.736224	9.44736e-98	2.20596e-94	17	20	20	D1	GI. muscularis (GTEx)	EpiXcan	0.999361	esophagus_muscularis	0.999981
4408	ENSG00000204138	PHACTR4	-0.400785	-0.021608	0.688578	0.215488	0.271886	5.41411e-22	7.63096e-21	45	50	50	D1	GI. muscularis (GTEx)	EpiXcan	0.999361	esophagus_muscularis	0.999981
4409	ENSG00000167670	CHAF1A	-0.400734	-0.0126549	0.688616	0.320836	0.487325	5.67783e-47	2.77165e-45	24	27	27	D1	GI. muscularis (GTEx)	EpiXcan	0.999361	esophagus_muscularis	0.999981
4410	ENSG00000171631	P2RY6	-0.400555	-0.0550719	0.688748	0.0201584	0.0424284	0.000653276	0.00192641	19	19	19	D1	GI. muscularis (GTEx)	EpiXcan	0.999361	esophagus_muscularis	0.999981
4411	ENSG00000153044	CENPH	0.400329	0.0565509	0.688914	0.0112668	0.0192126	0.0211055	0.0511572	11	13	13	D1	GI. muscularis (GTEx)	EpiXcan	0.999361	esophagus_muscularis	0.999981
4412	ENSG00000166448	TMEM130	0.400077	0.21033	0.6891	0.00222522	0.0238282	0.0110965	0.0280465	1	1	1	D1	GI. muscularis (GTEx)	EpiXcan	0.999361	esophagus_muscularis	0.999981
4413	ENSG00000124249	KCNK15	0.399805	0.121086	0.6893	0.0076839	0.0337257	0.00249319	0.00680889	5	5	5	D1	GI. muscularis (GTEx)	EpiXcan	0.999361	esophagus_muscularis	0.999981
4414	ENSG00000126775	ATG14	0.399688	0.0403703	0.689387	0.0325677	0.114871	9.68031e-09	4.96781e-08	8	9	9	D1	GI. muscularis (GTEx)	EpiXcan	0.999361	esophagus_muscularis	0.999981
4415	ENSG00000168734	PKIG	-0.398848	-0.104049	0.690005	0.0195	0.0302791	0.0041475	0.0110322	18	22	22	D1	GI. muscularis (GTEx)	EpiXcan	0.999361	esophagus_muscularis	0.999981
4416	ENSG00000179344	HLA-DQB1	0.397546	0.0145592	0.690965	0.345089	0.603885	5.3899e-68	8.48455e-66	26	35	35	D1	GI. muscularis (GTEx)	EpiXcan	0.999361	esophagus_muscularis	0.999981
4417	ENSG00000157916	RER1	0.397407	0.0776388	0.691067	0.0111621	0.0478338	0.000276155	0.000851061	5	8	8	D1	GI. muscularis (GTEx)	EpiXcan	0.999361	esophagus_muscularis	0.999981
4418	ENSG00000138182	KIF20B	-0.397295	-0.0450429	0.69115	0.0315663	0.0136026	0.0547372	0.123688	13	14	14	D1	GI. muscularis (GTEx)	EpiXcan	0.999361	esophagus_muscularis	0.999981
4419	ENSG00000122299	ZC3H7A	0.397208	0.0605992	0.691214	0.0208927	0.0124396	0.0635011	0.142117	20	22	22	D1	GI. muscularis (GTEx)	EpiXcan	0.999361	esophagus_muscularis	0.999981
4420	ENSG00000128805	ARHGAP22	-0.396973	-0.120396	0.691387	0.00375552	0.0165799	0.0328829	0.0771744	3	5	5	D1	GI. muscularis (GTEx)	EpiXcan	0.999361	esophagus_muscularis	0.999981
4421	ENSG00000142961	MOB3C	0.396817	0.0498437	0.691502	0.0239784	0.0711527	5.53988e-06	2.11597e-05	31	33	33	D1	GI. muscularis (GTEx)	EpiXcan	0.999361	esophagus_muscularis	0.999981
4422	ENSG00000182372	CLN8	0.396579	0.0358801	0.691678	0.0401989	0.199513	2.02062e-15	1.8612e-14	12	20	20	D1	GI. muscularis (GTEx)	EpiXcan	0.999361	esophagus_muscularis	0.999981
4423	ENSG00000116005	PCYOX1	-0.396561	-0.0309402	0.691691	0.0643163	0.179413	8.94951e-14	7.26014e-13	27	34	34	D1	GI. muscularis (GTEx)	EpiXcan	0.999361	esophagus_muscularis	0.999981
4424	ENSG00000130479	MAP1S	-0.396314	-0.158049	0.691874	0.02809	0.0116395	0.0762267	0.167756	22	28	28	D1	GI. muscularis (GTEx)	EpiXcan	0.999361	esophagus_muscularis	0.999981
4425	ENSG00000181027	FKRP	0.396121	0.0129398	0.692016	0.301555	0.536447	8.99472e-54	6.3008e-52	44	52	52	D1	GI. muscularis (GTEx)	EpiXcan	0.999361	esophagus_muscularis	0.999981
4426	ENSG00000122642	FKBP9	-0.396113	-0.0571857	0.692021	0.0352134	0.0675334	1.18132e-05	4.33934e-05	16	17	17	D1	GI. muscularis (GTEx)	EpiXcan	0.999361	esophagus_muscularis	0.999981
4427	ENSG00000139874	SSTR1	-0.396057	-0.0217845	0.692063	0.0537241	0.0215799	0.0151355	0.0374578	52	66	66	D1	GI. muscularis (GTEx)	EpiXcan	0.999361	esophagus_muscularis	0.999981
4428	ENSG00000137337	MDC1	0.395478	0.0210967	0.69249	0.0601806	0.0514056	0.000138423	0.000443169	48	55	55	D1	GI. muscularis (GTEx)	EpiXcan	0.999361	esophagus_muscularis	0.999981
4429	ENSG00000079459	FDFT1	0.394768	0.0632548	0.693014	0.0126288	0.0851395	6.41365e-07	2.70567e-06	4	7	7	D1	GI. muscularis (GTEx)	EpiXcan	0.999361	esophagus_muscularis	0.999981
4430	ENSG00000230724	LINC01001	0.394763	0.131826	0.693018	0.00408718	0.0594232	5.17146e-05	0.000174542	3	3	3	D1	GI. muscularis (GTEx)	EpiXcan	0.999361	esophagus_muscularis	0.999981
4431	ENSG00000172456	FGGY	-0.394511	-0.0167826	0.693204	0.14027	0.0352839	0.00180324	0.00502354	71	80	80	D1	GI. muscularis (GTEx)	EpiXcan	0.999361	esophagus_muscularis	0.999981
4432	ENSG00000204560	DHX16	-0.394278	-0.06508	0.693376	0.0231486	0.0578709	5.23547e-05	0.000176574	30	39	39	D1	GI. muscularis (GTEx)	EpiXcan	0.999361	esophagus_muscularis	0.999981
4433	ENSG00000258708	SLC25A21-AS1	0.393876	0.0499155	0.693672	0.0198323	0.0416661	0.000597494	0.001769	4	5	5	D1	GI. muscularis (GTEx)	EpiXcan	0.999361	esophagus_muscularis	0.999981
4434	ENSG00000167815	PRDX2	0.39362	0.0684041	0.693862	0.0181505	0.0792789	2.43407e-06	9.67687e-06	11	14	14	D1	GI. muscularis (GTEx)	EpiXcan	0.999361	esophagus_muscularis	0.999981
4435	ENSG00000184619	KRBA2	0.393404	0.0213094	0.694021	0.113877	0.192727	8.26059e-15	7.22744e-14	11	15	15	D1	GI. muscularis (GTEx)	EpiXcan	0.999361	esophagus_muscularis	0.999981
4436	ENSG00000125844	RRBP1	-0.393012	-0.0428076	0.69431	0.037284	0.018572	0.0245598	0.0588478	45	56	56	D1	GI. muscularis (GTEx)	EpiXcan	0.999361	esophagus_muscularis	0.999981
4437	ENSG00000119711	ALDH6A1	0.39259	0.0491114	0.694622	0.0220956	0.0606139	4.06648e-05	0.000138921	13	15	15	D1	GI. muscularis (GTEx)	EpiXcan	0.999361	esophagus_muscularis	0.999981
4438	ENSG00000149485	FADS1	-0.392588	-0.030531	0.694624	0.0336832	0.0368163	0.00157501	0.00441672	32	38	38	D1	GI. muscularis (GTEx)	EpiXcan	0.999361	esophagus_muscularis	0.999981
4439	ENSG00000009844	VTA1	0.391756	0.0411997	0.695238	0.0162908	0.0536313	0.000121287	0.000391617	19	26	26	D1	GI. muscularis (GTEx)	EpiXcan	0.999361	esophagus_muscularis	0.999981
4440	ENSG00000158161	EYA3	-0.391123	-0.0225423	0.695706	0.0703403	0.119855	3.80177e-09	2.03138e-08	22	29	29	D1	GI. muscularis (GTEx)	EpiXcan	0.999361	esophagus_muscularis	0.999981
4441	ENSG00000090060	PAPOLA	-0.390876	-0.130884	0.695889	0.00368833	0.0168622	0.0313235	0.0737551	7	7	7	D1	GI. muscularis (GTEx)	EpiXcan	0.999361	esophagus_muscularis	0.999981
4442	ENSG00000259417	CTXND1	0.390743	0.0334805	0.695988	0.027055	0.0611807	3.69687e-05	0.000127131	16	17	17	D1	GI. muscularis (GTEx)	EpiXcan	0.999361	esophagus_muscularis	0.999981
4443	ENSG00000198576	ARC	-0.390503	-0.0598215	0.696165	0.0161763	0.0376343	0.00126127	0.00358136	9	12	12	D1	GI. muscularis (GTEx)	EpiXcan	0.999361	esophagus_muscularis	0.999981
4444	ENSG00000108064	TFAM	0.390491	0.040013	0.696174	0.0477236	0.259809	8.97109e-21	1.18683e-19	30	40	40	D1	GI. muscularis (GTEx)	EpiXcan	0.999361	esophagus_muscularis	0.999981
4445	ENSG00000148803	FUOM	-0.390447	-0.0119126	0.696206	0.112946	0.098208	1.0496e-07	4.84031e-07	41	45	45	D1	GI. muscularis (GTEx)	EpiXcan	0.999361	esophagus_muscularis	0.999981
4446	ENSG00000117226	GBP3	0.390303	0.0104205	0.696313	0.4492	0.619163	3.7235e-68	5.92798e-66	6	7	7	D1	GI. muscularis (GTEx)	EpiXcan	0.999361	esophagus_muscularis	0.999981
4447	ENSG00000166478	ZNF143	0.390072	0.0397045	0.696484	0.0318493	0.0570776	4.30861e-05	0.000146549	18	22	22	D1	GI. muscularis (GTEx)	EpiXcan	0.999361	esophagus_muscularis	0.999981
4448	ENSG00000091136	LAMB1	-0.390034	-0.0239423	0.696512	0.0595137	0.168208	8.20954e-13	6.13744e-12	9	13	13	D1	GI. muscularis (GTEx)	EpiXcan	0.999361	esophagus_muscularis	0.999981
4449	ENSG00000205476	CCDC85C	-0.389934	-0.0603398	0.696585	0.037857	0.0658236	1.85944e-05	6.66258e-05	28	36	36	D1	GI. muscularis (GTEx)	EpiXcan	0.999361	esophagus_muscularis	0.999981
4450	ENSG00000162999	DUSP19	-0.389929	-0.028872	0.696589	0.0853505	0.158666	5.1829e-12	3.59646e-11	41	43	43	D1	GI. muscularis (GTEx)	EpiXcan	0.999361	esophagus_muscularis	0.999981
4451	ENSG00000105750	ZNF85	0.38982	0.0475264	0.696669	0.0218108	0.0827596	1.37179e-06	5.59172e-06	7	9	9	D1	GI. muscularis (GTEx)	EpiXcan	0.999361	esophagus_muscularis	0.999981
4452	ENSG00000158828	PINK1	0.3894	0.0529692	0.69698	0.0236059	0.0155252	0.0411552	0.0952717	20	24	24	D1	GI. muscularis (GTEx)	EpiXcan	0.999361	esophagus_muscularis	0.999981
4453	ENSG00000146918	NCAPG2	-0.389223	-0.0203019	0.697111	0.0668072	0.135601	1.91084e-10	1.15841e-09	10	12	12	D1	GI. muscularis (GTEx)	EpiXcan	0.999361	esophagus_muscularis	0.999981
4454	ENSG00000241058	NSUN6	-0.389127	-0.019923	0.697182	0.171213	0.244467	1.12884e-18	1.29844e-17	80	102	102	D1	GI. muscularis (GTEx)	EpiXcan	0.999361	esophagus_muscularis	0.999981
4455	ENSG00000204136	GGTA1P	-0.388919	-0.0257907	0.697336	0.113908	0.133584	2.74259e-10	1.64063e-09	32	35	35	D1	GI. muscularis (GTEx)	EpiXcan	0.999361	esophagus_muscularis	0.999981
4456	ENSG00000258301	VASH1-AS1	0.388782	0.0179732	0.697437	0.0931742	0.0734154	5.95332e-06	2.26523e-05	70	80	80	D1	GI. muscularis (GTEx)	EpiXcan	0.999361	esophagus_muscularis	0.999981
4457	ENSG00000165861	ZFYVE1	0.388464	0.0393247	0.697672	0.0550341	0.0674072	1.07084e-05	3.95843e-05	29	32	32	D1	GI. muscularis (GTEx)	EpiXcan	0.999361	esophagus_muscularis	0.999981
4458	ENSG00000101017	CD40	0.38835	0.0737933	0.697757	0.00918227	0.0703891	5.30242e-06	2.02804e-05	7	10	10	D1	GI. muscularis (GTEx)	EpiXcan	0.999361	esophagus_muscularis	0.999981
4459	ENSG00000163961	RNF168	-0.38814	-0.0527946	0.697912	0.0157303	0.0103902	0.0957685	0.205852	22	25	25	D1	GI. muscularis (GTEx)	EpiXcan	0.999361	esophagus_muscularis	0.999981
4460	ENSG00000128872	TMOD2	0.388134	0.0469362	0.697917	0.030394	0.051881	0.00016035	0.000508948	16	20	20	D1	GI. muscularis (GTEx)	EpiXcan	0.999361	esophagus_muscularis	0.999981
4461	ENSG00000166974	MAPRE2	-0.38803	-0.0497608	0.697994	0.021322	0.0500581	0.000156546	0.000497892	15	16	16	D1	GI. muscularis (GTEx)	EpiXcan	0.999361	esophagus_muscularis	0.999981
4462	ENSG00000100336	APOL4	0.387988	0.0166964	0.698025	0.202933	0.399796	5.98638e-34	1.55313e-32	44	51	51	D1	GI. muscularis (GTEx)	EpiXcan	0.999361	esophagus_muscularis	0.999981
4463	ENSG00000110218	PANX1	0.387395	0.0646802	0.698463	0.0219791	0.131914	5.26598e-10	3.06763e-09	17	25	25	D1	GI. muscularis (GTEx)	EpiXcan	0.999361	esophagus_muscularis	0.999981
4464	ENSG00000085274	MYNN	0.387109	0.0433989	0.698676	0.0143353	0.0141363	0.0501467	0.114125	4	6	6	D1	GI. muscularis (GTEx)	EpiXcan	0.999361	esophagus_muscularis	0.999981
4465	ENSG00000164187	LMBRD2	0.387046	0.0833766	0.698722	0.0064472	0.0308121	0.00366377	0.0097901	7	10	10	D1	GI. muscularis (GTEx)	EpiXcan	0.999361	esophagus_muscularis	0.999981
4466	ENSG00000124155	PIGT	-0.386747	-0.0219653	0.698944	0.140287	0.0413121	0.000747577	0.0021902	86	98	98	D1	GI. muscularis (GTEx)	EpiXcan	0.999361	esophagus_muscularis	0.999981
4467	ENSG00000163050	COQ8A	-0.386739	-0.07735	0.69895	0.00764513	0.0395113	0.000937855	0.00270635	13	20	20	D1	GI. muscularis (GTEx)	EpiXcan	0.999361	esophagus_muscularis	0.999981
4468	ENSG00000089737	DDX24	0.386686	0.0316397	0.698989	0.0603066	0.110584	1.23411e-08	6.24636e-08	23	25	25	D1	GI. muscularis (GTEx)	EpiXcan	0.999361	esophagus_muscularis	0.999981
4469	ENSG00000179630	LACC1	0.386313	-0.00187783	0.699265	0.116557	0.133441	3.27194e-10	1.94155e-09	33	35	35	D1	GI. muscularis (GTEx)	EpiXcan	0.999361	esophagus_muscularis	0.999981
4470	ENSG00000145743	FBXL17	-0.385075	-0.0384261	0.700182	0.0488832	0.10965	1.18682e-08	6.02003e-08	32	37	37	D1	GI. muscularis (GTEx)	EpiXcan	0.999361	esophagus_muscularis	0.999981
4471	ENSG00000126001	CEP250	-0.385	-0.0730286	0.700237	0.0100476	0.0107478	0.0882615	0.191231	21	28	28	D1	GI. muscularis (GTEx)	EpiXcan	0.999361	esophagus_muscularis	0.999981
4472	ENSG00000163918	RFC4	0.38492	0.020662	0.700297	0.133656	0.186175	4.0908e-14	3.42571e-13	49	60	60	D1	GI. muscularis (GTEx)	EpiXcan	0.999361	esophagus_muscularis	0.999981
4473	ENSG00000198150	AC135178.1	0.384909	0.0300274	0.700305	0.0608887	0.221745	6.02235e-17	6.17214e-16	18	21	21	D1	GI. muscularis (GTEx)	EpiXcan	0.999361	esophagus_muscularis	0.999981
4474	ENSG00000188747	NOXA1	0.384827	0.0299322	0.700365	0.104719	0.275125	1.17521e-21	1.61894e-20	20	24	24	D1	GI. muscularis (GTEx)	EpiXcan	0.999361	esophagus_muscularis	0.999981
4475	ENSG00000255310	AF131215.5	-0.384259	-0.0246066	0.700786	0.0604077	0.0795045	1.35389e-06	5.522e-06	40	51	51	D1	GI. muscularis (GTEx)	EpiXcan	0.999361	esophagus_muscularis	0.999981
4476	ENSG00000085832	EPS15	0.384146	0.0179506	0.70087	0.142397	0.243784	9.85573e-19	1.13739e-17	18	21	21	D1	GI. muscularis (GTEx)	EpiXcan	0.999361	esophagus_muscularis	0.999981
4477	ENSG00000241057	AC004951.3	-0.384063	-0.0200828	0.700932	0.112204	0.200835	1.50649e-15	1.40612e-14	25	26	26	D1	GI. muscularis (GTEx)	EpiXcan	0.999361	esophagus_muscularis	0.999981
4478	ENSG00000169169	CPT1C	0.383891	0.00505125	0.701059	0.0841968	0.126039	1.34724e-09	7.51986e-09	47	56	56	D1	GI. muscularis (GTEx)	EpiXcan	0.999361	esophagus_muscularis	0.999981
4479	ENSG00000163902	RPN1	0.383412	0.0272128	0.701415	0.0698867	0.168672	1.22479e-12	8.98397e-12	17	23	23	D1	GI. muscularis (GTEx)	EpiXcan	0.999361	esophagus_muscularis	0.999981
4480	ENSG00000144354	CDCA7	0.383242	0.0131221	0.701541	0.197511	0.307033	1.12937e-24	1.82708e-23	82	99	99	D1	GI. muscularis (GTEx)	EpiXcan	0.999361	esophagus_muscularis	0.999981
4481	ENSG00000168874	ATOH8	0.382628	0.0384931	0.701996	0.0229539	0.0715781	6.8048e-06	2.57454e-05	5	6	6	D1	GI. muscularis (GTEx)	EpiXcan	0.999361	esophagus_muscularis	0.999981
4482	ENSG00000105339	DENND3	-0.382286	-0.0623681	0.702249	0.0591247	0.0988818	9.54448e-08	4.42336e-07	33	38	38	D1	GI. muscularis (GTEx)	EpiXcan	0.999361	esophagus_muscularis	0.999981
4483	ENSG00000251364	AC107884.1	-0.382144	-0.0244061	0.702355	0.094922	0.23058	5.36137e-18	5.90974e-17	38	47	47	D1	GI. muscularis (GTEx)	EpiXcan	0.999361	esophagus_muscularis	0.999981
4484	ENSG00000213096	ZNF254	0.38205	0.0333056	0.702424	0.0397462	0.0638039	2.14901e-05	7.6451e-05	14	16	16	D1	GI. muscularis (GTEx)	EpiXcan	0.999361	esophagus_muscularis	0.999981
4485	ENSG00000145375	SPATA5	0.381865	0.0228149	0.702561	0.0794892	0.0123282	0.0675626	0.15039	71	76	76	D1	GI. muscularis (GTEx)	EpiXcan	0.999361	esophagus_muscularis	0.999981
4486	ENSG00000122335	SERAC1	-0.381717	-0.0588623	0.702671	0.0154753	0.0654109	1.65137e-05	5.95805e-05	22	26	26	D1	GI. muscularis (GTEx)	EpiXcan	0.999361	esophagus_muscularis	0.999981
4487	ENSG00000167461	RAB8A	-0.381566	-0.0401821	0.702784	0.0369863	0.116259	6.66496e-09	3.48809e-08	19	23	23	D1	GI. muscularis (GTEx)	EpiXcan	0.999361	esophagus_muscularis	0.999981
4488	ENSG00000182446	NPLOC4	0.381549	0.0351891	0.702796	0.0905061	0.0678588	1.38587e-05	5.04574e-05	85	101	101	D1	GI. muscularis (GTEx)	EpiXcan	0.999361	esophagus_muscularis	0.999981
4489	ENSG00000091157	WDR7	0.381375	0.0355662	0.702925	0.0860887	0.0769959	2.60849e-06	1.03351e-05	48	53	53	D1	GI. muscularis (GTEx)	EpiXcan	0.999361	esophagus_muscularis	0.999981
4490	ENSG00000168778	TCTN2	-0.380948	-0.0114448	0.703242	0.297735	0.515921	3.35395e-50	2.01669e-48	43	53	53	D1	GI. muscularis (GTEx)	EpiXcan	0.999361	esophagus_muscularis	0.999981
4491	ENSG00000115216	NRBP1	-0.380784	-0.0346823	0.703364	0.0200188	0.087828	4.9807e-07	2.12678e-06	15	19	19	D1	GI. muscularis (GTEx)	EpiXcan	0.999361	esophagus_muscularis	0.999981
4492	ENSG00000167037	SGSM1	-0.380718	-0.0942594	0.703413	0.00741715	0.0444321	0.00044679	0.00134556	18	22	22	D1	GI. muscularis (GTEx)	EpiXcan	0.999361	esophagus_muscularis	0.999981
4493	ENSG00000170619	COMMD5	-0.380417	-0.0508568	0.703636	0.0324787	0.0526399	0.000135831	0.000435367	20	23	23	D1	GI. muscularis (GTEx)	EpiXcan	0.999361	esophagus_muscularis	0.999981
4494	ENSG00000206503	HLA-A	0.380204	0.0346629	0.703794	0.170491	0.466071	5.52215e-42	2.23599e-40	35	47	47	D1	GI. muscularis (GTEx)	EpiXcan	0.999361	esophagus_muscularis	0.999981
4495	ENSG00000134291	TMEM106C	-0.380006	-0.0302976	0.703941	0.0660026	0.124714	1.69011e-09	9.35166e-09	35	40	40	D1	GI. muscularis (GTEx)	EpiXcan	0.999361	esophagus_muscularis	0.999981
4496	ENSG00000222018	C21orf140	-0.379136	-0.0122861	0.704587	0.139356	0.0214415	0.0141093	0.035104	79	105	105	D1	GI. muscularis (GTEx)	EpiXcan	0.999361	esophagus_muscularis	0.999981
4497	ENSG00000124641	MED20	-0.379099	-0.0896706	0.704615	0.00687077	0.137623	1.04256e-10	6.45435e-10	8	11	11	D1	GI. muscularis (GTEx)	EpiXcan	0.999361	esophagus_muscularis	0.999981
4498	ENSG00000100226	GTPBP1	0.37894	0.0410364	0.704732	0.0397442	0.0245478	0.00923953	0.0236172	11	15	15	D1	GI. muscularis (GTEx)	EpiXcan	0.999361	esophagus_muscularis	0.999981
4499	ENSG00000188312	CENPP	0.378749	0.0361993	0.704874	0.0443341	0.43566	1.69091e-38	5.68097e-37	9	12	12	D1	GI. muscularis (GTEx)	EpiXcan	0.999361	esophagus_muscularis	0.999981
4500	ENSG00000115840	SLC25A12	0.37855	0.0681318	0.705022	0.0233779	0.039871	0.000717867	0.00210757	17	22	22	D1	GI. muscularis (GTEx)	EpiXcan	0.999361	esophagus_muscularis	0.999981
4501	ENSG00000120616	EPC1	-0.378386	-0.0499333	0.705144	0.017593	0.0337418	0.00225932	0.00621257	12	16	16	D1	GI. muscularis (GTEx)	EpiXcan	0.999361	esophagus_muscularis	0.999981
4502	ENSG00000039123	SKIV2L2	0.378202	0.0491879	0.705281	0.0501432	0.0258488	0.00732061	0.0189543	54	65	65	D1	GI. muscularis (GTEx)	EpiXcan	0.999361	esophagus_muscularis	0.999981
4503	ENSG00000254901	BORCS8	-0.377535	-0.0319558	0.705776	0.0562687	0.103303	4.87103e-08	2.32278e-07	24	29	29	D1	GI. muscularis (GTEx)	EpiXcan	0.999361	esophagus_muscularis	0.999981
4504	ENSG00000169826	CSGALNACT2	-0.377432	-0.0158204	0.705853	0.200029	0.432765	4.76056e-38	1.55467e-36	18	21	21	D1	GI. muscularis (GTEx)	EpiXcan	0.999361	esophagus_muscularis	0.999981
4505	ENSG00000126746	ZNF384	0.37699	0.0438929	0.706181	0.0277873	0.256675	6.04502e-20	7.60924e-19	16	25	25	D1	GI. muscularis (GTEx)	EpiXcan	0.999361	esophagus_muscularis	0.999981
4506	ENSG00000189350	TOGARAM2	-0.376827	-0.0231004	0.706302	0.131629	0.357962	2.27408e-29	4.72697e-28	42	50	50	D1	GI. muscularis (GTEx)	EpiXcan	0.999361	esophagus_muscularis	0.999981
4507	ENSG00000152240	HAUS1	0.376825	0.0149419	0.706303	0.146608	0.297498	7.57334e-24	1.175e-22	28	31	31	D1	GI. muscularis (GTEx)	EpiXcan	0.999361	esophagus_muscularis	0.999981
4508	ENSG00000014919	COX15	0.376602	0.094066	0.70647	0.0158203	0.0170631	0.0306351	0.0723163	22	24	24	D1	GI. muscularis (GTEx)	EpiXcan	0.999361	esophagus_muscularis	0.999981
4509	ENSG00000151917	BEND6	-0.376416	-0.025072	0.706608	0.0868483	0.26176	6.22551e-21	8.28295e-20	7	8	8	D1	GI. muscularis (GTEx)	EpiXcan	0.999361	esophagus_muscularis	0.999981
4510	ENSG00000175348	TMEM9B	-0.376338	-0.0391339	0.706666	0.0356457	0.0636257	1.65175e-05	5.95805e-05	18	25	25	D1	GI. muscularis (GTEx)	EpiXcan	0.999361	esophagus_muscularis	0.999981
4511	ENSG00000124171	PARD6B	-0.376224	-0.0652562	0.70675	0.0144626	0.0337135	0.00244563	0.00668813	11	15	15	D1	GI. muscularis (GTEx)	EpiXcan	0.999361	esophagus_muscularis	0.999981
4512	ENSG00000089597	GANAB	-0.376108	-0.0267758	0.706837	0.0963239	0.184676	4.53126e-14	3.78551e-13	25	38	38	D1	GI. muscularis (GTEx)	EpiXcan	0.999361	esophagus_muscularis	0.999981
4513	ENSG00000163608	NEPRO	0.375857	0.0464971	0.707023	0.0309031	0.0761121	3.01665e-06	1.1865e-05	3	4	4	D1	GI. muscularis (GTEx)	EpiXcan	0.999361	esophagus_muscularis	0.999981
4514	ENSG00000124383	MPHOSPH10	0.375571	0.0265628	0.707236	0.0232886	0.0126668	0.0629694	0.141017	21	24	24	D1	GI. muscularis (GTEx)	EpiXcan	0.999361	esophagus_muscularis	0.999981
4515	ENSG00000185808	PIGP	0.375393	0.016663	0.707368	0.180758	0.521053	6.91298e-51	4.3237e-49	38	54	54	D1	GI. muscularis (GTEx)	EpiXcan	0.999361	esophagus_muscularis	0.999981
4516	ENSG00000214253	FIS1	0.374959	0.0352803	0.707691	0.0481947	0.149396	4.68808e-12	3.26604e-11	13	17	17	D1	GI. muscularis (GTEx)	EpiXcan	0.999361	esophagus_muscularis	0.999981
4517	ENSG00000145908	ZNF300	0.374894	0.0284986	0.70774	0.059778	0.117359	5.86156e-09	3.08144e-08	8	10	10	D1	GI. muscularis (GTEx)	EpiXcan	0.999361	esophagus_muscularis	0.999981
4518	ENSG00000167920	TMEM99	-0.374876	-0.0231714	0.707753	0.0788253	0.122327	2.15125e-09	1.17776e-08	45	62	62	D1	GI. muscularis (GTEx)	EpiXcan	0.999361	esophagus_muscularis	0.999981
4519	ENSG00000186638	KIF24	-0.374842	-0.0160715	0.707778	0.150279	0.207599	7.21496e-16	6.85764e-15	39	43	43	D1	GI. muscularis (GTEx)	EpiXcan	0.999361	esophagus_muscularis	0.999981
4520	ENSG00000226232	NPIPB14P	0.374732	0.0150142	0.70786	0.247414	0.66681	1.41006e-78	4.39e-76	34	40	40	D1	GI. muscularis (GTEx)	EpiXcan	0.999361	esophagus_muscularis	0.999981
4521	ENSG00000128039	SRD5A3	-0.374307	-0.0216709	0.708176	0.189062	0.350038	6.39436e-30	1.3719e-28	61	75	75	D1	GI. muscularis (GTEx)	EpiXcan	0.999361	esophagus_muscularis	0.999981
4522	ENSG00000167984	NLRC3	-0.373642	-0.0128595	0.708671	0.324828	0.490995	3.15386e-47	1.56133e-45	18	20	20	D1	GI. muscularis (GTEx)	EpiXcan	0.999361	esophagus_muscularis	0.999981
4523	ENSG00000125901	MRPS26	0.373612	0.0192974	0.708693	0.182373	0.27731	4.08666e-22	5.80082e-21	22	26	26	D1	GI. muscularis (GTEx)	EpiXcan	0.999361	esophagus_muscularis	0.999981
4524	ENSG00000175387	SMAD2	-0.373267	-0.0282482	0.70895	0.0691184	0.078285	1.41201e-06	5.7473e-06	27	32	32	D1	GI. muscularis (GTEx)	EpiXcan	0.999361	esophagus_muscularis	0.999981
4525	ENSG00000106565	TMEM176B	0.373182	0.0159902	0.709013	0.146795	0.243138	2.67592e-19	3.20972e-18	38	47	47	D1	GI. muscularis (GTEx)	EpiXcan	0.999361	esophagus_muscularis	0.999981
4526	ENSG00000112139	MDGA1	0.373132	0.0115392	0.70905	0.322776	0.546736	7.2533e-54	5.10647e-52	39	49	49	D1	GI. muscularis (GTEx)	EpiXcan	0.999361	esophagus_muscularis	0.999981
4527	ENSG00000077235	GTF3C1	0.37281	0.0520354	0.70929	0.0627694	0.0609184	3.69187e-05	0.00012699	52	59	59	D1	GI. muscularis (GTEx)	EpiXcan	0.999361	esophagus_muscularis	0.999981
4528	ENSG00000137877	SPTBN5	0.372789	0.011463	0.709305	0.364629	0.491426	8.12019e-46	3.84337e-44	36	41	41	D1	GI. muscularis (GTEx)	EpiXcan	0.999361	esophagus_muscularis	0.999981
4529	ENSG00000196378	ZNF34	0.372227	0.0200373	0.709724	0.122508	0.281832	2.14309e-22	3.09214e-21	20	28	28	D1	GI. muscularis (GTEx)	EpiXcan	0.999361	esophagus_muscularis	0.999981
4530	ENSG00000100997	ABHD12	0.372199	0.0172938	0.709744	0.149624	0.30943	6.30815e-25	1.03486e-23	20	21	21	D1	GI. muscularis (GTEx)	EpiXcan	0.999361	esophagus_muscularis	0.999981
4531	ENSG00000163512	AZI2	-0.37187	-0.0416833	0.70999	0.0257802	0.0395745	0.000935745	0.00270082	11	13	13	D1	GI. muscularis (GTEx)	EpiXcan	0.999361	esophagus_muscularis	0.999981
4532	ENSG00000168077	SCARA3	-0.371863	-0.057968	0.709995	0.0123404	0.0512266	0.000165902	0.000525262	17	21	21	D1	GI. muscularis (GTEx)	EpiXcan	0.999361	esophagus_muscularis	0.999981
4533	ENSG00000156042	CFAP70	-0.371798	-0.0186546	0.710043	0.0988709	0.138817	1.38111e-10	8.44951e-10	51	59	59	D1	GI. muscularis (GTEx)	EpiXcan	0.999361	esophagus_muscularis	0.999981
4534	ENSG00000100288	CHKB	0.371337	0.0317793	0.710386	0.0653507	0.321592	5.52659e-26	9.48866e-25	9	15	15	D1	GI. muscularis (GTEx)	EpiXcan	0.999361	esophagus_muscularis	0.999981
4535	ENSG00000145685	LHFPL2	0.370848	0.04339	0.710751	0.0364986	0.055052	8.4073e-05	0.000276754	20	23	23	D1	GI. muscularis (GTEx)	EpiXcan	0.999361	esophagus_muscularis	0.999981
4536	ENSG00000183621	ZNF438	0.370558	0.0647294	0.710967	0.0147674	0.0705146	8.94559e-06	3.34207e-05	17	23	23	D1	GI. muscularis (GTEx)	EpiXcan	0.999361	esophagus_muscularis	0.999981
4537	ENSG00000071626	DAZAP1	0.370316	0.132544	0.711147	0.00485188	0.0387102	0.0010382	0.00297936	6	8	8	D1	GI. muscularis (GTEx)	EpiXcan	0.999361	esophagus_muscularis	0.999981
4538	ENSG00000156931	VPS8	0.369849	0.0175424	0.711495	0.203993	0.234423	4.88883e-19	5.75568e-18	39	52	52	D1	GI. muscularis (GTEx)	EpiXcan	0.999361	esophagus_muscularis	0.999981
4539	ENSG00000251595	ABCA11P	-0.369843	-0.0388217	0.7115	0.045394	0.0579049	6.12176e-05	0.000204692	26	31	31	D1	GI. muscularis (GTEx)	EpiXcan	0.999361	esophagus_muscularis	0.999981
4540	ENSG00000121350	PYROXD1	0.369737	0.0154761	0.711579	0.238214	0.373958	3.89258e-31	8.81019e-30	52	58	58	D1	GI. muscularis (GTEx)	EpiXcan	0.999361	esophagus_muscularis	0.999981
4541	ENSG00000214087	ARL16	-0.36944	-0.0114337	0.7118	0.476967	0.567819	5.46903e-60	5.35812e-58	29	31	31	D1	GI. muscularis (GTEx)	EpiXcan	0.999361	esophagus_muscularis	0.999981
4542	ENSG00000137960	GIPC2	-0.369352	-0.0225571	0.711865	0.0953227	0.147391	2.02074e-11	1.34109e-10	44	48	48	D1	GI. muscularis (GTEx)	EpiXcan	0.999361	esophagus_muscularis	0.999981
4543	ENSG00000145741	BTF3	0.36928	0.109645	0.711919	0.0109521	0.0184898	0.0212747	0.0515343	4	5	5	D1	GI. muscularis (GTEx)	EpiXcan	0.999361	esophagus_muscularis	0.999981
4544	ENSG00000272341	AL137003.2	0.368872	0.146012	0.712223	0.00230917	0.0372238	0.0013489	0.00381318	5	7	7	D1	GI. muscularis (GTEx)	EpiXcan	0.999361	esophagus_muscularis	0.999981
4545	ENSG00000205808	PLPP6	0.368807	0.153597	0.712271	0.00342837	0.0540227	8.24376e-05	0.000271498	8	10	10	D1	GI. muscularis (GTEx)	EpiXcan	0.999361	esophagus_muscularis	0.999981
4546	ENSG00000163597	SNHG16	-0.368632	-0.033604	0.712402	0.041948	0.159798	3.25839e-12	2.30207e-11	18	25	25	D1	GI. muscularis (GTEx)	EpiXcan	0.999361	esophagus_muscularis	0.999981
4547	ENSG00000107130	NCS1	0.368567	-0.0111794	0.71245	0.0853731	0.128979	7.37326e-10	4.22838e-09	32	41	41	D1	GI. muscularis (GTEx)	EpiXcan	0.999361	esophagus_muscularis	0.999981
4548	ENSG00000102738	MRPS31	0.368402	0.0500216	0.712574	0.0265616	0.0141932	0.0475825	0.10882	26	31	31	D1	GI. muscularis (GTEx)	EpiXcan	0.999361	esophagus_muscularis	0.999981
4549	ENSG00000106537	TSPAN13	0.368379	0.21445	0.712591	0.00108795	0.027499	0.00637444	0.0166089	2	4	4	D1	GI. muscularis (GTEx)	EpiXcan	0.999361	esophagus_muscularis	0.999981
4550	ENSG00000104361	NIPAL2	0.368271	0.0244981	0.712671	0.0560263	0.130117	2.65984e-10	1.59282e-09	29	37	37	D1	GI. muscularis (GTEx)	EpiXcan	0.999361	esophagus_muscularis	0.999981
4551	ENSG00000132321	IQCA1	0.367629	0.0433104	0.71315	0.0201809	0.0206689	0.0172273	0.0423355	16	18	18	D1	GI. muscularis (GTEx)	EpiXcan	0.999361	esophagus_muscularis	0.999981
4552	ENSG00000250138	AC139495.3	-0.367577	-0.0303138	0.713189	0.0566884	0.194027	5.67413e-15	5.03449e-14	11	13	13	D1	GI. muscularis (GTEx)	EpiXcan	0.999361	esophagus_muscularis	0.999981
4553	ENSG00000088833	NSFL1C	-0.367419	-0.0283275	0.713307	0.0610599	0.221536	8.78284e-18	9.51645e-17	7	10	10	D1	GI. muscularis (GTEx)	EpiXcan	0.999361	esophagus_muscularis	0.999981
4554	ENSG00000122674	CCZ1	-0.367106	-0.00653325	0.71354	0.366549	0.646389	1.44048e-74	3.6693e-72	82	108	108	D1	GI. muscularis (GTEx)	EpiXcan	0.999361	esophagus_muscularis	0.999981
4555	ENSG00000125166	GOT2	-0.366829	-0.0413558	0.713747	0.0285733	0.100626	5.07459e-08	2.41327e-07	13	17	17	D1	GI. muscularis (GTEx)	EpiXcan	0.999361	esophagus_muscularis	0.999981
4556	ENSG00000136874	STX17	-0.366725	-0.0379472	0.713824	0.0272522	0.0830476	1.27453e-06	5.21347e-06	16	21	21	D1	GI. muscularis (GTEx)	EpiXcan	0.999361	esophagus_muscularis	0.999981
4557	ENSG00000266947	AC022916.1	0.366558	0.0568286	0.713949	0.0148869	0.0141885	0.0511929	0.116299	10	11	11	D1	GI. muscularis (GTEx)	EpiXcan	0.999361	esophagus_muscularis	0.999981
4558	ENSG00000164124	TMEM144	0.366525	0.0276729	0.713973	0.0767533	0.419962	2.68246e-37	8.25963e-36	29	33	33	D1	GI. muscularis (GTEx)	EpiXcan	0.999361	esophagus_muscularis	0.999981
4559	ENSG00000141428	C18orf21	-0.365951	-0.10864	0.714402	0.0053409	0.0107617	0.0897479	0.194188	11	11	11	D1	GI. muscularis (GTEx)	EpiXcan	0.999361	esophagus_muscularis	0.999981
4560	ENSG00000105173	CCNE1	0.365618	0.0749373	0.71465	0.0308429	0.0139305	0.0523945	0.118874	26	32	32	D1	GI. muscularis (GTEx)	EpiXcan	0.999361	esophagus_muscularis	0.999981
4561	ENSG00000176148	TCP11L1	-0.365337	-0.0425073	0.71486	0.0337001	0.162064	3.65925e-12	2.56844e-11	10	16	16	D1	GI. muscularis (GTEx)	EpiXcan	0.999361	esophagus_muscularis	0.999981
4562	ENSG00000268225	AC010487.1	0.365188	0.00957166	0.714971	0.140854	0.254252	1.02171e-19	1.26898e-18	69	81	81	D1	GI. muscularis (GTEx)	EpiXcan	0.999361	esophagus_muscularis	0.999981
4563	ENSG00000123908	AGO2	0.364731	0.0279443	0.715312	0.087601	0.0439426	0.000391436	0.00118599	49	67	67	D1	GI. muscularis (GTEx)	EpiXcan	0.999361	esophagus_muscularis	0.999981
4564	ENSG00000107201	DDX58	-0.3647	-0.0834786	0.715336	0.0165216	0.0149477	0.0431194	0.0994734	13	15	15	D1	GI. muscularis (GTEx)	EpiXcan	0.999361	esophagus_muscularis	0.999981
4565	ENSG00000186281	GPAT2	0.363908	0.0198485	0.715927	0.103	0.17849	1.48364e-13	1.17967e-12	11	14	14	D1	GI. muscularis (GTEx)	EpiXcan	0.999361	esophagus_muscularis	0.999981
4566	ENSG00000120693	SMAD9	-0.363856	-0.0691484	0.715965	0.0115819	0.0419151	0.000650987	0.00192088	3	3	3	D1	GI. muscularis (GTEx)	EpiXcan	0.999361	esophagus_muscularis	0.999981
4567	ENSG00000069966	GNB5	-0.363751	-0.0105015	0.716044	0.103743	0.170502	7.7103e-13	5.77654e-12	21	26	26	D1	GI. muscularis (GTEx)	EpiXcan	0.999361	esophagus_muscularis	0.999981
4568	ENSG00000123178	SPRYD7	-0.363744	-0.0547949	0.716049	0.019544	0.0168026	0.0336429	0.0788584	18	22	22	D1	GI. muscularis (GTEx)	EpiXcan	0.999361	esophagus_muscularis	0.999981
4569	ENSG00000161912	ADCY10P1	-0.363563	-0.015198	0.716184	0.212367	0.469714	1.27602e-43	5.5176e-42	15	20	20	D1	GI. muscularis (GTEx)	EpiXcan	0.999361	esophagus_muscularis	0.999981
4570	ENSG00000132718	SYT11	0.363501	0.0320663	0.716231	0.040181	0.0356555	0.001832	0.00509805	26	36	36	D1	GI. muscularis (GTEx)	EpiXcan	0.999361	esophagus_muscularis	0.999981
4571	ENSG00000230795	HLA-K	0.363498	0.0330935	0.716233	0.278804	0.559823	7.09069e-57	5.70923e-55	48	65	65	D1	GI. muscularis (GTEx)	EpiXcan	0.999361	esophagus_muscularis	0.999981
4572	ENSG00000143303	RRNAD1	0.363284	0.0545871	0.716393	0.0160307	0.135764	1.42152e-10	8.69295e-10	3	4	4	D1	GI. muscularis (GTEx)	EpiXcan	0.999361	esophagus_muscularis	0.999981
4573	ENSG00000110395	CBL	0.362989	0.0174039	0.716613	0.143732	0.376768	2.7833e-32	6.74637e-31	29	38	38	D1	GI. muscularis (GTEx)	EpiXcan	0.999361	esophagus_muscularis	0.999981
4574	ENSG00000108823	SGCA	0.362673	0.0151819	0.716849	0.307205	0.488789	4.12471e-46	1.97226e-44	14	21	21	D1	GI. muscularis (GTEx)	EpiXcan	0.999361	esophagus_muscularis	0.999981
4575	ENSG00000106610	STAG3L4	0.362313	0.0131883	0.717118	0.278737	0.567356	1.12964e-57	9.6502e-56	19	23	23	D1	GI. muscularis (GTEx)	EpiXcan	0.999361	esophagus_muscularis	0.999981
4576	ENSG00000066136	NFYC	-0.36199	-0.050976	0.717359	0.0339778	0.0616105	3.40636e-05	0.000117864	27	31	31	D1	GI. muscularis (GTEx)	EpiXcan	0.999361	esophagus_muscularis	0.999981
4577	ENSG00000176485	PLA2G16	0.361904	0.0248779	0.717424	0.108775	0.403154	2.11368e-34	5.5873e-33	13	17	17	D1	GI. muscularis (GTEx)	EpiXcan	0.999361	esophagus_muscularis	0.999981
4578	ENSG00000158941	CCAR2	0.361713	0.00632409	0.717567	0.0135167	0.0435739	0.000557925	0.00165604	14	17	17	D1	GI. muscularis (GTEx)	EpiXcan	0.999361	esophagus_muscularis	0.999981
4579	ENSG00000198218	QRICH1	-0.361205	-0.0487708	0.717946	0.0176838	0.0657649	1.61537e-05	5.83583e-05	10	13	13	D1	GI. muscularis (GTEx)	EpiXcan	0.999361	esophagus_muscularis	0.999981
4580	ENSG00000132912	DCTN4	0.360923	0.276273	0.718157	0.000762351	0.0209712	0.0174482	0.0428331	3	3	3	D1	GI. muscularis (GTEx)	EpiXcan	0.999361	esophagus_muscularis	0.999981
4581	ENSG00000163220	S100A9	-0.36065	-0.107432	0.718361	0.00401507	0.0103114	0.096302	0.206868	4	4	4	D1	GI. muscularis (GTEx)	EpiXcan	0.999361	esophagus_muscularis	0.999981
4582	ENSG00000153066	TXNDC11	-0.360534	-0.0449297	0.718448	0.0236546	0.0894957	3.59384e-07	1.56026e-06	6	7	7	D1	GI. muscularis (GTEx)	EpiXcan	0.999361	esophagus_muscularis	0.999981
4583	ENSG00000196735	HLA-DQA1	0.360439	0.0228582	0.718519	0.133197	0.276938	6.13607e-22	8.6225e-21	16	18	18	D1	GI. muscularis (GTEx)	EpiXcan	0.999361	esophagus_muscularis	0.999981
4584	ENSG00000136122	BORA	0.360354	0.0313123	0.718583	0.0553317	0.0650482	9.53536e-06	3.54822e-05	21	24	24	D1	GI. muscularis (GTEx)	EpiXcan	0.999361	esophagus_muscularis	0.999981
4585	ENSG00000166262	FAM227B	-0.360225	-0.057916	0.718679	0.0314001	0.0724921	3.81447e-06	1.48405e-05	20	25	25	D1	GI. muscularis (GTEx)	EpiXcan	0.999361	esophagus_muscularis	0.999981
4586	ENSG00000100220	RTCB	0.360218	0.101356	0.718684	0.0117635	0.0105323	0.0857087	0.186341	6	8	8	D1	GI. muscularis (GTEx)	EpiXcan	0.999361	esophagus_muscularis	0.999981
4587	ENSG00000048649	RSF1	0.359949	0.017773	0.718885	0.139364	0.0671006	1.41486e-05	5.14728e-05	77	88	88	D1	GI. muscularis (GTEx)	EpiXcan	0.999361	esophagus_muscularis	0.999981
4588	ENSG00000213639	PPP1CB	0.359868	0.0269836	0.718946	0.0608049	0.149951	1.08946e-11	7.38784e-11	9	10	10	D1	GI. muscularis (GTEx)	EpiXcan	0.999361	esophagus_muscularis	0.999981
4589	ENSG00000157800	SLC37A3	0.35985	-0.038386	0.718959	0.0859901	0.135186	1.5046e-10	9.16896e-10	19	20	20	D1	GI. muscularis (GTEx)	EpiXcan	0.999361	esophagus_muscularis	0.999981
4590	ENSG00000153922	CHD1	-0.359724	-0.04797	0.719053	0.0143271	0.010515	0.0924306	0.199592	6	6	6	D1	GI. muscularis (GTEx)	EpiXcan	0.999361	esophagus_muscularis	0.999981
4591	ENSG00000185122	HSF1	0.359593	0.30142	0.719151	0.00375272	0.0126226	0.0652178	0.145703	3	3	3	D1	GI. muscularis (GTEx)	EpiXcan	0.999361	esophagus_muscularis	0.999981
4592	ENSG00000233927	RPS28	-0.359401	-0.0294675	0.719295	0.0422429	0.2363	2.78125e-18	3.13226e-17	7	11	11	D1	GI. muscularis (GTEx)	EpiXcan	0.999361	esophagus_muscularis	0.999981
4593	ENSG00000259673	IQCH-AS1	-0.359271	-0.0295118	0.719392	0.056019	0.240987	1.28368e-19	1.58453e-18	21	27	27	D1	GI. muscularis (GTEx)	EpiXcan	0.999361	esophagus_muscularis	0.999981
4594	ENSG00000140941	MAP1LC3B	-0.359245	0.00190518	0.719412	0.0487922	0.0713655	5.77072e-06	2.19874e-05	17	19	19	D1	GI. muscularis (GTEx)	EpiXcan	0.999361	esophagus_muscularis	0.999981
4595	ENSG00000149554	CHEK1	0.359203	0.0249182	0.719444	0.0912183	0.15965	4.96346e-12	3.4476e-11	36	43	43	D1	GI. muscularis (GTEx)	EpiXcan	0.999361	esophagus_muscularis	0.999981
4596	ENSG00000167862	MRPL58	0.358894	0.0621728	0.719674	0.0125965	0.0364951	0.00143875	0.00405489	6	7	7	D1	GI. muscularis (GTEx)	EpiXcan	0.999361	esophagus_muscularis	0.999981
4597	ENSG00000151208	DLG5	-0.358752	-0.0173952	0.719781	0.150355	0.307603	1.86766e-24	2.99038e-23	14	16	16	D1	GI. muscularis (GTEx)	EpiXcan	0.999361	esophagus_muscularis	0.999981
4598	ENSG00000117834	SLC5A9	0.358371	0.0202464	0.720065	0.081234	0.198662	1.81025e-15	1.68069e-14	37	50	50	D1	GI. muscularis (GTEx)	EpiXcan	0.999361	esophagus_muscularis	0.999981
4599	ENSG00000127948	POR	0.358128	0.0271884	0.720247	0.11587	0.22801	1.72338e-17	1.8333e-16	22	26	26	D1	GI. muscularis (GTEx)	EpiXcan	0.999361	esophagus_muscularis	0.999981
4600	ENSG00000205189	ZBTB10	0.358014	0.0497147	0.720333	0.025693	0.0168611	0.0304791	0.0720185	44	53	53	D1	GI. muscularis (GTEx)	EpiXcan	0.999361	esophagus_muscularis	0.999981
4601	ENSG00000215440	NPEPL1	-0.357992	-0.0376235	0.72035	0.028233	0.11504	5.73323e-09	3.01851e-08	10	15	15	D1	GI. muscularis (GTEx)	EpiXcan	0.999361	esophagus_muscularis	0.999981
4602	ENSG00000011143	MKS1	-0.35796	-0.157357	0.720373	0.00179689	0.0140151	0.0506554	0.115189	2	2	2	D1	GI. muscularis (GTEx)	EpiXcan	0.999361	esophagus_muscularis	0.999981
4603	ENSG00000089006	SNX5	-0.357952	-0.0380756	0.720379	0.0283785	0.0357466	0.00172055	0.00480849	26	33	33	D1	GI. muscularis (GTEx)	EpiXcan	0.999361	esophagus_muscularis	0.999981
4604	ENSG00000117748	RPA2	0.357792	0.0106819	0.720499	0.471081	0.616697	2.20492e-67	3.32161e-65	24	31	31	D1	GI. muscularis (GTEx)	EpiXcan	0.999361	esophagus_muscularis	0.999981
4605	ENSG00000159199	ATP5G1	0.3575	0.033713	0.720717	0.0390838	0.0997386	8.57871e-08	3.99428e-07	13	19	19	D1	GI. muscularis (GTEx)	EpiXcan	0.999361	esophagus_muscularis	0.999981
4606	ENSG00000110786	PTPN5	0.357479	0.023065	0.720733	0.0635725	0.458449	1.15529e-41	4.59818e-40	101	132	132	D1	GI. muscularis (GTEx)	EpiXcan	0.999361	esophagus_muscularis	0.999981
4607	ENSG00000105136	ZNF419	-0.357446	-0.0249728	0.720758	0.0986106	0.167948	8.55101e-13	6.36894e-12	58	70	70	D1	GI. muscularis (GTEx)	EpiXcan	0.999361	esophagus_muscularis	0.999981
4608	ENSG00000198890	PRMT6	0.357315	0.0330103	0.720856	0.0400967	0.0661058	1.73539e-05	6.24847e-05	8	8	8	D1	GI. muscularis (GTEx)	EpiXcan	0.999361	esophagus_muscularis	0.999981
4609	ENSG00000215883	CYB5RL	0.356944	0.100687	0.721133	0.00426092	0.0317427	0.00290839	0.0078783	4	6	6	D1	GI. muscularis (GTEx)	EpiXcan	0.999361	esophagus_muscularis	0.999981
4610	ENSG00000105364	MRPL4	-0.356603	-0.0508002	0.721389	0.0199456	0.0952364	1.56478e-07	7.06725e-07	3	3	3	D1	GI. muscularis (GTEx)	EpiXcan	0.999361	esophagus_muscularis	0.999981
4611	ENSG00000066855	MTFR1	0.356311	0.0185802	0.721607	0.0965547	0.111462	9.18492e-09	4.72743e-08	23	27	27	D1	GI. muscularis (GTEx)	EpiXcan	0.999361	esophagus_muscularis	0.999981
4612	ENSG00000069424	KCNAB2	-0.356136	-0.049213	0.721739	0.0324008	0.0126787	0.0610787	0.137002	31	40	40	D1	GI. muscularis (GTEx)	EpiXcan	0.999361	esophagus_muscularis	0.999981
4613	ENSG00000196363	WDR5	0.355798	0.0832117	0.721992	0.00802642	0.0936212	2.40587e-07	1.06531e-06	5	8	8	D1	GI. muscularis (GTEx)	EpiXcan	0.999361	esophagus_muscularis	0.999981
4614	ENSG00000121064	SCPEP1	-0.355788	-0.0592487	0.722	0.0462971	0.0222873	0.013313	0.0332469	31	46	46	D1	GI. muscularis (GTEx)	EpiXcan	0.999361	esophagus_muscularis	0.999981
4615	ENSG00000132964	CDK8	0.355753	0.0535085	0.722025	0.015857	0.0118961	0.0736124	0.162635	7	8	8	D1	GI. muscularis (GTEx)	EpiXcan	0.999361	esophagus_muscularis	0.999981
4616	ENSG00000100554	ATP6V1D	-0.355751	-0.0436278	0.722027	0.0289229	0.0596973	4.01466e-05	0.000137329	22	28	28	D1	GI. muscularis (GTEx)	EpiXcan	0.999361	esophagus_muscularis	0.999981
4617	ENSG00000184674	GSTT1	0.355611	0.0145251	0.722132	0.224091	0.732258	1.72438e-96	3.01983e-93	35	40	40	D1	GI. muscularis (GTEx)	EpiXcan	0.999361	esophagus_muscularis	0.999981
4618	ENSG00000152804	HHEX	0.355595	0.0363911	0.722144	0.0807847	0.0492749	0.000222645	0.000693785	59	70	70	D1	GI. muscularis (GTEx)	EpiXcan	0.999361	esophagus_muscularis	0.999981
4619	ENSG00000167081	PBX3	0.355271	0.0186829	0.722386	0.129595	0.245098	3.51944e-19	4.17859e-18	16	20	20	D1	GI. muscularis (GTEx)	EpiXcan	0.999361	esophagus_muscularis	0.999981
4620	ENSG00000183172	SMDT1	0.355115	0.0111366	0.722503	0.4054	0.639257	1.09041e-71	2.21401e-69	28	32	32	D1	GI. muscularis (GTEx)	EpiXcan	0.999361	esophagus_muscularis	0.999981
4621	ENSG00000136699	SMPD4	-0.355023	-0.0325639	0.722572	0.0509279	0.107841	1.35117e-08	6.81422e-08	9	9	9	D1	GI. muscularis (GTEx)	EpiXcan	0.999361	esophagus_muscularis	0.999981
4622	ENSG00000051523	CYBA	-0.354751	-0.0450825	0.722776	0.0220226	0.101123	3.63866e-08	1.76089e-07	4	6	6	D1	GI. muscularis (GTEx)	EpiXcan	0.999361	esophagus_muscularis	0.999981
4623	ENSG00000205981	DNAJC19	-0.354751	-0.0865167	0.722776	0.0115942	0.0447706	0.000385535	0.00116912	2	2	2	D1	GI. muscularis (GTEx)	EpiXcan	0.999361	esophagus_muscularis	0.999981
4624	ENSG00000160828	STAG3L2	0.354706	0.0291733	0.72281	0.100784	0.465689	4.2857e-42	1.75051e-40	36	44	44	D1	GI. muscularis (GTEx)	EpiXcan	0.999361	esophagus_muscularis	0.999981
4625	ENSG00000171130	ATP6V0E2	0.354498	0.0139596	0.722966	0.264359	0.384235	2.05911e-33	5.24511e-32	20	24	24	D1	GI. muscularis (GTEx)	EpiXcan	0.999361	esophagus_muscularis	0.999981
4626	ENSG00000144891	AGTR1	0.354403	0.0103781	0.723037	0.0960694	0.0336509	0.00232609	0.00638115	88	100	100	D1	GI. muscularis (GTEx)	EpiXcan	0.999361	esophagus_muscularis	0.999981
4627	ENSG00000170632	ARMC10	0.354208	0.0334856	0.723183	0.0234683	0.0472651	0.000303372	0.000929828	6	6	6	D1	GI. muscularis (GTEx)	EpiXcan	0.999361	esophagus_muscularis	0.999981
4628	ENSG00000196670	ZFP62	0.354103	0.0278233	0.723262	0.0491688	0.132562	1.74091e-10	1.05768e-09	7	10	10	D1	GI. muscularis (GTEx)	EpiXcan	0.999361	esophagus_muscularis	0.999981
4629	ENSG00000245532	NEAT1	-0.354075	-0.0176772	0.723283	0.179535	0.471075	3.45531e-43	1.48039e-41	10	11	11	D1	GI. muscularis (GTEx)	EpiXcan	0.999361	esophagus_muscularis	0.999981
4630	ENSG00000137474	MYO7A	0.354003	0.0693318	0.723336	0.00804486	0.0150426	0.0432268	0.0997048	13	15	15	D1	GI. muscularis (GTEx)	EpiXcan	0.999361	esophagus_muscularis	0.999981
4631	ENSG00000131944	FAAP24	-0.353795	-0.0444117	0.723492	0.0260373	0.15993	2.80208e-12	1.99174e-11	16	21	21	D1	GI. muscularis (GTEx)	EpiXcan	0.999361	esophagus_muscularis	0.999981
4632	ENSG00000182670	TTC3	0.353658	0.0108422	0.723596	0.314577	0.523558	4.49224e-50	2.67814e-48	86	109	109	D1	GI. muscularis (GTEx)	EpiXcan	0.999361	esophagus_muscularis	0.999981
4633	ENSG00000187955	COL14A1	-0.353597	-0.0918002	0.723641	0.0154977	0.0140291	0.0530275	0.120174	29	33	33	D1	GI. muscularis (GTEx)	EpiXcan	0.999361	esophagus_muscularis	0.999981
4634	ENSG00000133116	KL	-0.353212	-0.0129061	0.723929	0.0891282	0.0255706	0.00771884	0.0199301	84	100	100	D1	GI. muscularis (GTEx)	EpiXcan	0.999361	esophagus_muscularis	0.999981
4635	ENSG00000137700	SLC37A4	0.353103	0.0583445	0.724011	0.0122941	0.0543883	0.000105847	0.000344383	6	6	6	D1	GI. muscularis (GTEx)	EpiXcan	0.999361	esophagus_muscularis	0.999981
4636	ENSG00000235954	TTC28-AS1	0.353082	0.0294252	0.724027	0.092897	0.108251	1.61225e-08	8.06991e-08	63	84	84	D1	GI. muscularis (GTEx)	EpiXcan	0.999361	esophagus_muscularis	0.999981
4637	ENSG00000169609	C15orf40	-0.352896	-0.0191325	0.724167	0.111206	0.298507	1.39737e-24	2.25284e-23	29	33	33	D1	GI. muscularis (GTEx)	EpiXcan	0.999361	esophagus_muscularis	0.999981
4638	ENSG00000105063	PPP6R1	0.352736	0.0741799	0.724286	0.122734	0.0456154	0.000392441	0.00118852	70	98	98	D1	GI. muscularis (GTEx)	EpiXcan	0.999361	esophagus_muscularis	0.999981
4639	ENSG00000184164	CRELD2	-0.352684	-0.0444857	0.724325	0.113603	0.0496465	0.000200255	0.000627364	60	66	66	D1	GI. muscularis (GTEx)	EpiXcan	0.999361	esophagus_muscularis	0.999981
4640	ENSG00000083290	ULK2	0.352487	0.0534071	0.724473	0.0355378	0.0707117	8.40205e-06	3.15161e-05	21	26	26	D1	GI. muscularis (GTEx)	EpiXcan	0.999361	esophagus_muscularis	0.999981
4641	ENSG00000172932	ANKRD13D	-0.352315	-0.00693382	0.724602	0.0866863	0.133255	3.55809e-10	2.10421e-09	44	54	54	D1	GI. muscularis (GTEx)	EpiXcan	0.999361	esophagus_muscularis	0.999981
4642	ENSG00000189367	KIAA0408	0.351942	0.135924	0.724882	0.00236389	0.0102706	0.0970851	0.208422	4	6	6	D1	GI. muscularis (GTEx)	EpiXcan	0.999361	esophagus_muscularis	0.999981
4643	ENSG00000111817	DSE	0.351898	0.0373486	0.724915	0.0301107	0.0251548	0.00897963	0.0230032	19	22	22	D1	GI. muscularis (GTEx)	EpiXcan	0.999361	esophagus_muscularis	0.999981
4644	ENSG00000106018	VIPR2	0.351863	0.0491471	0.724941	0.0337582	0.0239933	0.010128	0.0257333	42	48	48	D1	GI. muscularis (GTEx)	EpiXcan	0.999361	esophagus_muscularis	0.999981
4645	ENSG00000170542	SERPINB9	-0.351525	-0.0260043	0.725194	0.0937615	0.0916513	2.46229e-07	1.08891e-06	55	71	71	D1	GI. muscularis (GTEx)	EpiXcan	0.999361	esophagus_muscularis	0.999981
4646	ENSG00000100815	TRIP11	-0.350694	-0.0408726	0.725818	0.0435455	0.0849939	3.3027e-07	1.43787e-06	48	53	53	D1	GI. muscularis (GTEx)	EpiXcan	0.999361	esophagus_muscularis	0.999981
4647	ENSG00000167384	ZNF180	-0.350607	-0.0428511	0.725883	0.0201793	0.0627328	2.65731e-05	9.33522e-05	9	12	12	D1	GI. muscularis (GTEx)	EpiXcan	0.999361	esophagus_muscularis	0.999981
4648	ENSG00000175606	TMEM70	0.350583	0.0511695	0.725901	0.0153798	0.0348569	0.00202267	0.00559148	14	17	17	D1	GI. muscularis (GTEx)	EpiXcan	0.999361	esophagus_muscularis	0.999981
4649	ENSG00000087448	KLHL42	0.350324	0.0165926	0.726095	0.165543	0.25662	3.63333e-20	4.63175e-19	31	33	33	D1	GI. muscularis (GTEx)	EpiXcan	0.999361	esophagus_muscularis	0.999981
4650	ENSG00000137449	CPEB2	0.34974	0.0560112	0.726534	0.0165222	0.0554332	5.21847e-05	0.000176043	18	20	20	D1	GI. muscularis (GTEx)	EpiXcan	0.999361	esophagus_muscularis	0.999981
4651	ENSG00000106089	STX1A	-0.349677	0.0100096	0.726581	0.0449759	0.0135364	0.0563067	0.12705	39	47	47	D1	GI. muscularis (GTEx)	EpiXcan	0.999361	esophagus_muscularis	0.999981
4652	ENSG00000116962	NID1	-0.349614	-0.015517	0.726628	0.056911	0.0738443	5.69505e-06	2.17109e-05	38	42	42	D1	GI. muscularis (GTEx)	EpiXcan	0.999361	esophagus_muscularis	0.999981
4653	ENSG00000160949	TONSL	0.34925	0.0488433	0.726901	0.0127983	0.0956451	1.66201e-07	7.48705e-07	16	21	21	D1	GI. muscularis (GTEx)	EpiXcan	0.999361	esophagus_muscularis	0.999981
4654	ENSG00000088387	DOCK9	0.348424	0.0577575	0.727522	0.0236831	0.0609775	3.73475e-05	0.000128213	16	24	24	D1	GI. muscularis (GTEx)	EpiXcan	0.999361	esophagus_muscularis	0.999981
4655	ENSG00000113522	RAD50	-0.347954	-0.0310263	0.727874	0.0371779	0.0652802	1.55657e-05	5.63793e-05	33	42	42	D1	GI. muscularis (GTEx)	EpiXcan	0.999361	esophagus_muscularis	0.999981
4656	ENSG00000168071	CCDC88B	0.347626	0.033158	0.728121	0.053487	0.284477	3.27326e-22	4.67466e-21	18	23	23	D1	GI. muscularis (GTEx)	EpiXcan	0.999361	esophagus_muscularis	0.999981
4657	ENSG00000105771	SMG9	0.347257	0.039925	0.728398	0.027463	0.0789387	1.48033e-06	6.01492e-06	9	14	14	D1	GI. muscularis (GTEx)	EpiXcan	0.999361	esophagus_muscularis	0.999981
4658	ENSG00000157429	ZNF19	0.346971	0.0414124	0.728613	0.0228741	0.0476865	0.000300857	0.000922928	19	22	22	D1	GI. muscularis (GTEx)	EpiXcan	0.999361	esophagus_muscularis	0.999981
4659	ENSG00000116194	ANGPTL1	-0.346895	-0.00921626	0.72867	0.0173892	0.0380397	0.00127989	0.00363055	18	24	24	D1	GI. muscularis (GTEx)	EpiXcan	0.999361	esophagus_muscularis	0.999981
4660	ENSG00000144362	PHOSPHO2	-0.346852	-0.0213466	0.728702	0.082829	0.2438	1.06773e-18	1.22916e-17	40	47	47	D1	GI. muscularis (GTEx)	EpiXcan	0.999361	esophagus_muscularis	0.999981
4661	ENSG00000124587	PEX6	-0.346845	-0.0167872	0.728707	0.162299	0.654642	3.72426e-75	1.04354e-72	31	37	37	D1	GI. muscularis (GTEx)	EpiXcan	0.999361	esophagus_muscularis	0.999981
4662	ENSG00000106686	SPATA6L	0.346797	0.0252601	0.728743	0.117504	0.240316	5.59794e-19	6.56294e-18	25	37	37	D1	GI. muscularis (GTEx)	EpiXcan	0.999361	esophagus_muscularis	0.999981
4663	ENSG00000134884	ARGLU1	-0.346784	-0.0325295	0.728754	0.077076	0.012708	0.0598015	0.134373	98	121	121	D1	GI. muscularis (GTEx)	EpiXcan	0.999361	esophagus_muscularis	0.999981
4664	ENSG00000169994	MYO7B	-0.346739	-0.0194436	0.728788	0.0863845	0.160397	4.28049e-12	2.98803e-11	28	31	31	D1	GI. muscularis (GTEx)	EpiXcan	0.999361	esophagus_muscularis	0.999981
4665	ENSG00000007341	ST7L	-0.346674	-0.0160439	0.728836	0.163553	0.341673	3.86351e-28	7.49692e-27	12	14	14	D1	GI. muscularis (GTEx)	EpiXcan	0.999361	esophagus_muscularis	0.999981
4666	ENSG00000078808	SDF4	-0.346649	-0.15824	0.728855	0.00386405	0.0268623	0.00589001	0.015404	5	6	6	D1	GI. muscularis (GTEx)	EpiXcan	0.999361	esophagus_muscularis	0.999981
4667	ENSG00000138777	PPA2	-0.346102	-0.0354818	0.729266	0.0527728	0.113727	8.0878e-09	4.18736e-08	23	27	27	D1	GI. muscularis (GTEx)	EpiXcan	0.999361	esophagus_muscularis	0.999981
4668	ENSG00000163618	CADPS	0.345821	0.0215938	0.729477	0.0172804	0.0362771	0.00162334	0.00454859	15	16	16	D1	GI. muscularis (GTEx)	EpiXcan	0.999361	esophagus_muscularis	0.999981
4669	ENSG00000075785	RAB7A	-0.345608	-0.0722455	0.729637	0.00795319	0.0180764	0.0270076	0.0642079	3	4	4	D1	GI. muscularis (GTEx)	EpiXcan	0.999361	esophagus_muscularis	0.999981
4670	ENSG00000183569	SERHL2	0.345248	0.0114781	0.729908	0.195889	0.252614	1.55924e-21	2.13538e-20	30	42	42	D1	GI. muscularis (GTEx)	EpiXcan	0.999361	esophagus_muscularis	0.999981
4671	ENSG00000197969	VPS13A	-0.345122	-0.033417	0.730002	0.0431989	0.327155	1.01572e-27	1.923e-26	18	21	21	D1	GI. muscularis (GTEx)	EpiXcan	0.999361	esophagus_muscularis	0.999981
4672	ENSG00000187109	NAP1L1	0.345059	0.0483774	0.73005	0.0184996	0.0278565	0.00549073	0.0144109	12	13	13	D1	GI. muscularis (GTEx)	EpiXcan	0.999361	esophagus_muscularis	0.999981
4673	ENSG00000128487	SPECC1	0.344932	0.00837364	0.730146	0.0716914	0.185397	2.44183e-14	2.0809e-13	16	18	18	D1	GI. muscularis (GTEx)	EpiXcan	0.999361	esophagus_muscularis	0.999981
4674	ENSG00000137720	C11orf1	-0.344616	-0.0544625	0.730383	0.0228477	0.0589135	5.43454e-05	0.000182936	17	20	20	D1	GI. muscularis (GTEx)	EpiXcan	0.999361	esophagus_muscularis	0.999981
4675	ENSG00000169710	FASN	-0.344318	-0.0535515	0.730607	0.00749949	0.0621547	2.42363e-05	8.56585e-05	6	8	8	D1	GI. muscularis (GTEx)	EpiXcan	0.999361	esophagus_muscularis	0.999981
4676	ENSG00000186153	WWOX	0.34392	0.0141597	0.730906	0.182545	0.105288	2.61009e-08	1.27858e-07	100	123	123	D1	GI. muscularis (GTEx)	EpiXcan	0.999361	esophagus_muscularis	0.999981
4677	ENSG00000180354	MTURN	-0.343749	-0.0218325	0.731035	0.125966	0.214486	1.93453e-16	1.90864e-15	17	22	22	D1	GI. muscularis (GTEx)	EpiXcan	0.999361	esophagus_muscularis	0.999981
4678	ENSG00000245573	BDNF-AS	0.343651	0.0435321	0.731109	0.0238769	0.031232	0.00340145	0.00913092	6	8	8	D1	GI. muscularis (GTEx)	EpiXcan	0.999361	esophagus_muscularis	0.999981
4679	ENSG00000171357	LURAP1	-0.343455	-0.0269851	0.731256	0.0274854	0.0437651	0.000467428	0.00140439	15	21	21	D1	GI. muscularis (GTEx)	EpiXcan	0.999361	esophagus_muscularis	0.999981
4680	ENSG00000143147	GPR161	0.343348	-0.00902536	0.731336	0.0111613	0.0265903	0.00714165	0.0185115	16	20	20	D1	GI. muscularis (GTEx)	EpiXcan	0.999361	esophagus_muscularis	0.999981
4681	ENSG00000213742	ZNF337-AS1	0.343308	0.0324816	0.731367	0.0548792	0.10197	4.42352e-08	2.12165e-07	29	34	34	D1	GI. muscularis (GTEx)	EpiXcan	0.999361	esophagus_muscularis	0.999981
4682	ENSG00000088305	DNMT3B	0.34329	0.0657517	0.73138	0.00633613	0.079423	1.45176e-06	5.90567e-06	8	12	12	D1	GI. muscularis (GTEx)	EpiXcan	0.999361	esophagus_muscularis	0.999981
4683	ENSG00000073008	PVR	-0.343255	-0.0624631	0.731406	0.0554961	0.0632395	2.2269e-05	7.90845e-05	22	26	26	D1	GI. muscularis (GTEx)	EpiXcan	0.999361	esophagus_muscularis	0.999981
4684	ENSG00000182732	RGS6	0.342986	0.0425172	0.731609	0.0669286	0.0955321	1.53214e-07	6.93097e-07	47	56	56	D1	GI. muscularis (GTEx)	EpiXcan	0.999361	esophagus_muscularis	0.999981
4685	ENSG00000105726	ATP13A1	0.342711	0.0433567	0.731816	0.0219765	0.0280827	0.00455849	0.0120727	3	3	3	D1	GI. muscularis (GTEx)	EpiXcan	0.999361	esophagus_muscularis	0.999981
4686	ENSG00000100461	RBM23	0.342494	0.012145	0.731979	0.140709	0.374586	1.03792e-31	2.44391e-30	44	58	58	D1	GI. muscularis (GTEx)	EpiXcan	0.999361	esophagus_muscularis	0.999981
4687	ENSG00000168813	ZNF507	0.342302	0.0213268	0.732123	0.0764123	0.196108	1.85582e-15	1.72186e-14	39	46	46	D1	GI. muscularis (GTEx)	EpiXcan	0.999361	esophagus_muscularis	0.999981
4688	ENSG00000136271	DDX56	-0.342194	-0.0692558	0.732205	0.00799738	0.0224413	0.0124052	0.0311129	15	22	22	D1	GI. muscularis (GTEx)	EpiXcan	0.999361	esophagus_muscularis	0.999981
4689	ENSG00000136235	GPNMB	-0.341923	-0.0521181	0.732409	0.0137533	0.0204798	0.01421	0.0353295	8	11	11	D1	GI. muscularis (GTEx)	EpiXcan	0.999361	esophagus_muscularis	0.999981
4690	ENSG00000248508	SRP14-AS1	-0.341917	-0.0692336	0.732413	0.010783	0.418379	4.45435e-37	1.36554e-35	7	11	11	D1	GI. muscularis (GTEx)	EpiXcan	0.999361	esophagus_muscularis	0.999981
4691	ENSG00000132122	SPATA6	-0.341258	-0.0838632	0.732909	0.00597093	0.0337375	0.00223475	0.00614623	13	17	17	D1	GI. muscularis (GTEx)	EpiXcan	0.999361	esophagus_muscularis	0.999981
4692	ENSG00000156110	ADK	0.341219	0.0878704	0.732939	0.00556308	0.053766	0.000113245	0.000367261	29	38	38	D1	GI. muscularis (GTEx)	EpiXcan	0.999361	esophagus_muscularis	0.999981
4693	ENSG00000083828	ZNF586	-0.341186	-0.0554494	0.732964	0.0147869	0.0991863	6.81625e-08	3.20985e-07	6	12	12	D1	GI. muscularis (GTEx)	EpiXcan	0.999361	esophagus_muscularis	0.999981
4694	ENSG00000151353	TMEM18	0.34103	0.0186999	0.733081	0.123952	0.19668	6.69054e-15	5.89155e-14	26	32	32	D1	GI. muscularis (GTEx)	EpiXcan	0.999361	esophagus_muscularis	0.999981
4695	ENSG00000149084	HSD17B12	-0.340704	-0.0149565	0.733326	0.232401	0.704623	4.83309e-89	3.76176e-86	45	59	59	D1	GI. muscularis (GTEx)	EpiXcan	0.999361	esophagus_muscularis	0.999981
4696	ENSG00000262877	AC110285.2	0.340697	0.0165016	0.733332	0.397826	0.612444	2.92969e-66	4.06385e-64	36	45	45	D1	GI. muscularis (GTEx)	EpiXcan	0.999361	esophagus_muscularis	0.999981
4697	ENSG00000223509	AC135983.2	-0.340564	-0.0222088	0.733432	0.312617	0.427098	8.85853e-39	3.04044e-37	96	125	125	D1	GI. muscularis (GTEx)	EpiXcan	0.999361	esophagus_muscularis	0.999981
4698	ENSG00000197646	PDCD1LG2	0.34043	0.0137132	0.733533	0.234535	0.331563	6.87577e-27	1.25757e-25	69	86	86	D1	GI. muscularis (GTEx)	EpiXcan	0.999361	esophagus_muscularis	0.999981
4699	ENSG00000165238	WNK2	0.340283	0.0819627	0.733643	0.0176272	0.12072	3.46472e-09	1.85624e-08	28	35	35	D1	GI. muscularis (GTEx)	EpiXcan	0.999361	esophagus_muscularis	0.999981
4700	ENSG00000164048	ZNF589	-0.340159	-0.0100999	0.733737	0.397059	0.548623	2.64671e-58	2.37695e-56	52	67	67	D1	GI. muscularis (GTEx)	EpiXcan	0.999361	esophagus_muscularis	0.999981
4701	ENSG00000088280	ASAP3	0.339862	0.0408262	0.733961	0.0263753	0.0672634	1.55227e-05	5.62672e-05	7	9	9	D1	GI. muscularis (GTEx)	EpiXcan	0.999361	esophagus_muscularis	0.999981
4702	ENSG00000168395	ING5	-0.33983	-0.0385184	0.733985	0.0343568	0.145799	3.43276e-11	2.22962e-10	26	32	32	D1	GI. muscularis (GTEx)	EpiXcan	0.999361	esophagus_muscularis	0.999981
4703	ENSG00000273142	AC073335.2	-0.339698	-0.0122797	0.734084	0.317029	0.507067	6.34056e-48	3.32701e-46	21	25	25	D1	GI. muscularis (GTEx)	EpiXcan	0.999361	esophagus_muscularis	0.999981
4704	ENSG00000174238	PITPNA	0.339674	0.063418	0.734102	0.011877	0.0532069	0.000124564	0.00040146	5	7	7	D1	GI. muscularis (GTEx)	EpiXcan	0.999361	esophagus_muscularis	0.999981
4705	ENSG00000106125	MINDY4	0.339528	0.0187715	0.734212	0.321957	0.392723	4.68481e-35	1.27445e-33	46	52	52	D1	GI. muscularis (GTEx)	EpiXcan	0.999361	esophagus_muscularis	0.999981
4706	ENSG00000138459	SLC35A5	-0.339288	-0.0370446	0.734393	0.0339148	0.173217	3.11386e-13	2.39435e-12	19	23	23	D1	GI. muscularis (GTEx)	EpiXcan	0.999361	esophagus_muscularis	0.999981
4707	ENSG00000272168	CASC15	-0.339132	-0.0187627	0.734511	0.102141	0.0164311	0.0348347	0.0814883	79	92	92	D1	GI. muscularis (GTEx)	EpiXcan	0.999361	esophagus_muscularis	0.999981
4708	ENSG00000197083	ZNF300P1	-0.3391	-0.00928758	0.734534	0.554222	0.67497	4.9849e-83	2.25285e-80	48	54	54	D1	GI. muscularis (GTEx)	EpiXcan	0.999361	esophagus_muscularis	0.999981
4709	ENSG00000159579	RSPRY1	-0.33904	-0.0190259	0.734579	0.0207972	0.0104085	0.095952	0.206148	34	40	40	D1	GI. muscularis (GTEx)	EpiXcan	0.999361	esophagus_muscularis	0.999981
4710	ENSG00000177150	FAM210A	-0.338991	-0.058241	0.734616	0.018093	0.0770777	3.12006e-06	1.22546e-05	26	34	34	D1	GI. muscularis (GTEx)	EpiXcan	0.999361	esophagus_muscularis	0.999981
4711	ENSG00000148814	LRRC27	-0.338962	-0.025766	0.734639	0.0753144	0.0978625	1.05393e-07	4.85549e-07	23	28	28	D1	GI. muscularis (GTEx)	EpiXcan	0.999361	esophagus_muscularis	0.999981
4712	ENSG00000144152	FBLN7	-0.338895	-0.0301433	0.734689	0.066067	0.149039	1.53836e-11	1.03171e-10	30	39	39	D1	GI. muscularis (GTEx)	EpiXcan	0.999361	esophagus_muscularis	0.999981
4713	ENSG00000099282	TSPAN15	0.338599	0.0437341	0.734912	0.0363351	0.0594015	4.8199e-05	0.000163187	24	30	30	D1	GI. muscularis (GTEx)	EpiXcan	0.999361	esophagus_muscularis	0.999981
4714	ENSG00000163923	RPL39L	0.338482	0.580685	0.735	0.000112437	0.0113741	0.0795763	0.174443	1	2	2	D1	GI. muscularis (GTEx)	EpiXcan	0.999361	esophagus_muscularis	0.999981
4715	ENSG00000120265	PCMT1	0.338331	0.0441204	0.735113	0.0181199	0.0975791	1.14231e-07	5.24883e-07	7	11	11	D1	GI. muscularis (GTEx)	EpiXcan	0.999361	esophagus_muscularis	0.999981
4716	ENSG00000198719	DLL1	0.337426	0.0239992	0.735795	0.0606942	0.0786405	2.17784e-06	8.69523e-06	26	37	37	D1	GI. muscularis (GTEx)	EpiXcan	0.999361	esophagus_muscularis	0.999981
4717	ENSG00000132622	HSPA12B	-0.337345	-0.0270552	0.735857	0.0437643	0.0790994	2.42155e-06	9.62984e-06	14	16	16	D1	GI. muscularis (GTEx)	EpiXcan	0.999361	esophagus_muscularis	0.999981
4718	ENSG00000013583	HEBP1	0.337251	0.0177415	0.735928	0.138056	0.335008	2.60758e-27	4.87096e-26	7	11	11	D1	GI. muscularis (GTEx)	EpiXcan	0.999361	esophagus_muscularis	0.999981
4719	ENSG00000176593	AC008969.1	0.336998	0.0297232	0.736119	0.0498135	0.323126	5.94707e-26	1.01856e-24	18	25	25	D1	GI. muscularis (GTEx)	EpiXcan	0.999361	esophagus_muscularis	0.999981
4720	ENSG00000135686	KLHL36	-0.336997	-0.0384733	0.736119	0.0321208	0.223514	5.79685e-17	5.9541e-16	6	9	9	D1	GI. muscularis (GTEx)	EpiXcan	0.999361	esophagus_muscularis	0.999981
4721	ENSG00000247627	MTND4P12	0.336594	0.0679138	0.736423	0.00588132	0.0166985	0.0330755	0.0776064	9	10	10	D1	GI. muscularis (GTEx)	EpiXcan	0.999361	esophagus_muscularis	0.999981
4722	ENSG00000100196	KDELR3	0.336381	0.022147	0.736584	0.0896183	0.18413	4.67801e-14	3.90113e-13	20	24	24	D1	GI. muscularis (GTEx)	EpiXcan	0.999361	esophagus_muscularis	0.999981
4723	ENSG00000168385	SEPT2	-0.336322	-0.0110765	0.736628	0.355042	0.553329	1.10246e-58	1.02288e-56	25	27	27	D1	GI. muscularis (GTEx)	EpiXcan	0.999361	esophagus_muscularis	0.999981
4724	ENSG00000107651	SEC23IP	0.336285	0.0600615	0.736656	0.010951	0.0409986	0.000746992	0.00218895	19	27	27	D1	GI. muscularis (GTEx)	EpiXcan	0.999361	esophagus_muscularis	0.999981
4725	ENSG00000105607	GCDH	-0.336141	-0.0317615	0.736764	0.0499589	0.0754781	4.07565e-06	1.58171e-05	19	25	25	D1	GI. muscularis (GTEx)	EpiXcan	0.999361	esophagus_muscularis	0.999981
4726	ENSG00000225177	AL590617.2	0.336046	0.0276942	0.736836	0.0945365	0.152913	1.49278e-11	1.00258e-10	30	35	35	D1	GI. muscularis (GTEx)	EpiXcan	0.999361	esophagus_muscularis	0.999981
4727	ENSG00000136869	TLR4	-0.336023	-0.0307442	0.736853	0.0313864	0.062799	2.99133e-05	0.000104354	16	18	18	D1	GI. muscularis (GTEx)	EpiXcan	0.999361	esophagus_muscularis	0.999981
4728	ENSG00000260711	AL121839.2	-0.33573	-0.0157157	0.737074	0.151889	0.285742	1.05758e-22	1.56294e-21	13	15	15	D1	GI. muscularis (GTEx)	EpiXcan	0.999361	esophagus_muscularis	0.999981
4729	ENSG00000087077	TRIP6	0.335636	0.0319356	0.737145	0.034846	0.0370216	0.00145689	0.0041019	20	23	23	D1	GI. muscularis (GTEx)	EpiXcan	0.999361	esophagus_muscularis	0.999981
4730	ENSG00000115677	HDLBP	0.335632	0.0159614	0.737148	0.0803388	0.171474	2.18358e-13	1.70145e-12	15	19	19	D1	GI. muscularis (GTEx)	EpiXcan	0.999361	esophagus_muscularis	0.999981
4731	ENSG00000050767	COL23A1	0.335631	0.033258	0.737149	0.110187	0.0401603	0.000901555	0.00261021	85	107	107	D1	GI. muscularis (GTEx)	EpiXcan	0.999361	esophagus_muscularis	0.999981
4732	ENSG00000079739	PGM1	-0.335492	-0.0208791	0.737254	0.12776	0.134467	2.20136e-10	1.32935e-09	34	39	39	D1	GI. muscularis (GTEx)	EpiXcan	0.999361	esophagus_muscularis	0.999981
4733	ENSG00000100580	TMED8	-0.335457	-0.0288884	0.737281	0.0480052	0.0824564	9.18639e-07	3.81677e-06	12	13	13	D1	GI. muscularis (GTEx)	EpiXcan	0.999361	esophagus_muscularis	0.999981
4734	ENSG00000112992	NNT	0.335258	0.0210178	0.73743	0.0390815	0.0427409	0.000519442	0.00154871	15	17	17	D1	GI. muscularis (GTEx)	EpiXcan	0.999361	esophagus_muscularis	0.999981
4735	ENSG00000246067	RAB30-AS1	0.335097	0.0175604	0.737552	0.144857	0.403709	1.78054e-34	4.74247e-33	9	11	11	D1	GI. muscularis (GTEx)	EpiXcan	0.999361	esophagus_muscularis	0.999981
4736	ENSG00000185404	SP140L	-0.334996	-0.0462619	0.737628	0.02448	0.0727555	6.47989e-06	2.45692e-05	16	18	18	D1	GI. muscularis (GTEx)	EpiXcan	0.999361	esophagus_muscularis	0.999981
4737	ENSG00000133800	LYVE1	0.334947	0.0727587	0.737665	0.00711754	0.0107011	0.0893427	0.193401	2	2	2	D1	GI. muscularis (GTEx)	EpiXcan	0.999361	esophagus_muscularis	0.999981
4738	ENSG00000170745	KCNS3	0.334592	0.0276503	0.737933	0.048898	0.149338	1.75132e-11	1.17005e-10	15	19	19	D1	GI. muscularis (GTEx)	EpiXcan	0.999361	esophagus_muscularis	0.999981
4739	ENSG00000152952	PLOD2	0.334455	0.0193586	0.738037	0.107166	0.197682	2.42495e-15	2.21904e-14	43	49	49	D1	GI. muscularis (GTEx)	EpiXcan	0.999361	esophagus_muscularis	0.999981
4740	ENSG00000161654	LSM12	-0.334244	-0.0421912	0.738195	0.0448514	0.0515354	0.000122284	0.000394655	16	18	18	D1	GI. muscularis (GTEx)	EpiXcan	0.999361	esophagus_muscularis	0.999981
4741	ENSG00000223797	ENTPD3-AS1	0.334192	0.0186817	0.738235	0.124231	0.192594	1.45112e-14	1.25728e-13	11	11	11	D1	GI. muscularis (GTEx)	EpiXcan	0.999361	esophagus_muscularis	0.999981
4742	ENSG00000042445	RETSAT	-0.334094	-0.0101751	0.738308	0.0808146	0.134094	2.93138e-10	1.74686e-09	15	17	17	D1	GI. muscularis (GTEx)	EpiXcan	0.999361	esophagus_muscularis	0.999981
4743	ENSG00000072135	PTPN18	-0.333823	-0.11798	0.738513	0.00298481	0.0122099	0.0689011	0.153217	10	12	12	D1	GI. muscularis (GTEx)	EpiXcan	0.999361	esophagus_muscularis	0.999981
4744	ENSG00000119630	PGF	0.333657	0.0832859	0.738638	0.0105975	0.0380882	0.00126962	0.00360287	11	20	20	D1	GI. muscularis (GTEx)	EpiXcan	0.999361	esophagus_muscularis	0.999981
4745	ENSG00000055163	CYFIP2	0.33355	0.0174756	0.738719	0.157949	0.324755	7.13005e-27	1.30068e-25	11	13	13	D1	GI. muscularis (GTEx)	EpiXcan	0.999361	esophagus_muscularis	0.999981
4746	ENSG00000175061	LRRC75A-AS1	-0.333499	-0.0235667	0.738757	0.0610159	0.151531	1.8029e-11	1.20279e-10	16	18	18	D1	GI. muscularis (GTEx)	EpiXcan	0.999361	esophagus_muscularis	0.999981
4747	ENSG00000182963	GJC1	-0.333313	-0.0326546	0.738898	0.0396328	0.100541	5.06732e-08	2.41064e-07	11	12	12	D1	GI. muscularis (GTEx)	EpiXcan	0.999361	esophagus_muscularis	0.999981
4748	ENSG00000264920	AC018521.5	0.333144	0.0127778	0.739025	0.267497	0.362279	1.41022e-31	3.28739e-30	27	32	32	D1	GI. muscularis (GTEx)	EpiXcan	0.999361	esophagus_muscularis	0.999981
4749	ENSG00000089123	TASP1	-0.333073	-0.0359902	0.739079	0.0352804	0.0766601	3.33234e-06	1.30262e-05	13	16	16	D1	GI. muscularis (GTEx)	EpiXcan	0.999361	esophagus_muscularis	0.999981
4750	ENSG00000020256	ZFP64	-0.332839	-0.0693771	0.739256	0.0130495	0.0125147	0.0602245	0.135194	4	4	4	D1	GI. muscularis (GTEx)	EpiXcan	0.999361	esophagus_muscularis	0.999981
4751	ENSG00000113441	LNPEP	0.332543	0.0237112	0.739479	0.124648	0.105118	2.67921e-08	1.31061e-07	63	71	71	D1	GI. muscularis (GTEx)	EpiXcan	0.999361	esophagus_muscularis	0.999981
4752	ENSG00000188779	SKOR1	-0.332429	-0.0355022	0.739566	0.0389797	0.133669	3.93139e-10	2.31618e-09	13	16	16	D1	GI. muscularis (GTEx)	EpiXcan	0.999361	esophagus_muscularis	0.999981
4753	ENSG00000196126	HLA-DRB1	-0.332049	-0.0205234	0.739853	0.0475733	0.102767	4.4776e-08	2.14539e-07	16	23	23	D1	GI. muscularis (GTEx)	EpiXcan	0.999361	esophagus_muscularis	0.999981
4754	ENSG00000002016	RAD52	-0.332011	-0.0167564	0.739881	0.0982266	0.201468	2.94491e-15	2.6739e-14	17	20	20	D1	GI. muscularis (GTEx)	EpiXcan	0.999361	esophagus_muscularis	0.999981
4755	ENSG00000181555	SETD2	-0.33182	-0.038965	0.740025	0.0240978	0.0551568	8.7661e-05	0.000287686	17	20	20	D1	GI. muscularis (GTEx)	EpiXcan	0.999361	esophagus_muscularis	0.999981
4756	ENSG00000137343	ATAT1	-0.331585	-0.126477	0.740202	0.00435678	0.0103176	0.0947485	0.203906	3	4	4	D1	GI. muscularis (GTEx)	EpiXcan	0.999361	esophagus_muscularis	0.999981
4757	ENSG00000139180	NDUFA9	0.331525	0.019655	0.740248	0.0754559	0.093153	2.69759e-07	1.18697e-06	28	35	35	D1	GI. muscularis (GTEx)	EpiXcan	0.999361	esophagus_muscularis	0.999981
4758	ENSG00000138468	SENP7	0.331353	0.0279126	0.740378	0.0700813	0.193369	1.31641e-14	1.1447e-13	37	41	41	D1	GI. muscularis (GTEx)	EpiXcan	0.999361	esophagus_muscularis	0.999981
4759	ENSG00000158773	USF1	-0.331218	-0.053569	0.74048	0.0154283	0.0826975	1.13316e-06	4.66378e-06	3	4	4	D1	GI. muscularis (GTEx)	EpiXcan	0.999361	esophagus_muscularis	0.999981
4760	ENSG00000168291	PDHB	0.331048	0.0389637	0.740608	0.032278	0.143192	7.5199e-11	4.73713e-10	13	18	18	D1	GI. muscularis (GTEx)	EpiXcan	0.999361	esophagus_muscularis	0.999981
4761	ENSG00000100097	LGALS1	0.331007	0.0604861	0.740639	0.012397	0.0327072	0.00244051	0.00667543	9	12	12	D1	GI. muscularis (GTEx)	EpiXcan	0.999361	esophagus_muscularis	0.999981
4762	ENSG00000136141	LRCH1	0.330978	0.0524353	0.740661	0.00738287	0.0564182	6.81816e-05	0.000226356	4	10	10	D1	GI. muscularis (GTEx)	EpiXcan	0.999361	esophagus_muscularis	0.999981
4763	ENSG00000168765	GSTM4	0.330972	0.0298745	0.740666	0.0987744	0.244942	2.79757e-19	3.3442e-18	29	36	36	D1	GI. muscularis (GTEx)	EpiXcan	0.999361	esophagus_muscularis	0.999981
4764	ENSG00000206077	ZDHHC11B	-0.330931	-0.0394874	0.740696	0.108387	0.206076	6.26533e-16	5.99571e-15	67	80	80	D1	GI. muscularis (GTEx)	EpiXcan	0.999361	esophagus_muscularis	0.999981
4765	ENSG00000154134	ROBO3	-0.330913	-0.0127301	0.74071	0.0507609	0.0813617	1.07926e-06	4.45636e-06	32	34	34	D1	GI. muscularis (GTEx)	EpiXcan	0.999361	esophagus_muscularis	0.999981
4766	ENSG00000100228	RAB36	0.330899	0.0325211	0.740721	0.0659785	0.108579	1.1586e-08	5.88757e-08	26	29	29	D1	GI. muscularis (GTEx)	EpiXcan	0.999361	esophagus_muscularis	0.999981
4767	ENSG00000166896	ATP23	0.330842	0.0122197	0.740764	0.252426	0.635604	8.44151e-72	1.76516e-69	6	9	9	D1	GI. muscularis (GTEx)	EpiXcan	0.999361	esophagus_muscularis	0.999981
4768	ENSG00000204060	FOXO6	-0.330799	-0.0245836	0.740797	0.018213	0.0391591	0.000920063	0.00266159	13	14	14	D1	GI. muscularis (GTEx)	EpiXcan	0.999361	esophagus_muscularis	0.999981
4769	ENSG00000139835	GRTP1	-0.330429	-0.0141398	0.741076	0.160425	0.250104	2.81667e-19	3.36415e-18	26	30	30	D1	GI. muscularis (GTEx)	EpiXcan	0.999361	esophagus_muscularis	0.999981
4770	ENSG00000153015	CWC27	0.33008	0.0285278	0.74134	0.0267701	0.0207053	0.0175873	0.0431444	10	10	10	D1	GI. muscularis (GTEx)	EpiXcan	0.999361	esophagus_muscularis	0.999981
4771	ENSG00000141560	FN3KRP	-0.329973	-0.0156925	0.74142	0.208741	0.582212	2.17856e-63	2.63117e-61	23	33	33	D1	GI. muscularis (GTEx)	EpiXcan	0.999361	esophagus_muscularis	0.999981
4772	ENSG00000129911	KLF16	0.329857	0.0220667	0.741508	0.050205	0.0981624	1.30503e-07	5.95359e-07	15	17	17	D1	GI. muscularis (GTEx)	EpiXcan	0.999361	esophagus_muscularis	0.999981
4773	ENSG00000256269	HMBS	0.32981	0.014761	0.741544	0.192082	0.360774	6.87636e-30	1.46857e-28	35	42	42	D1	GI. muscularis (GTEx)	EpiXcan	0.999361	esophagus_muscularis	0.999981
4774	ENSG00000112234	FBXL4	-0.329599	-0.0792969	0.741703	0.00805508	0.010288	0.0974338	0.209107	13	14	14	D1	GI. muscularis (GTEx)	EpiXcan	0.999361	esophagus_muscularis	0.999981
4775	ENSG00000091947	TMEM101	0.32925	0.0400844	0.741967	0.0266664	0.0926044	2.10975e-07	9.40128e-07	2	3	3	D1	GI. muscularis (GTEx)	EpiXcan	0.999361	esophagus_muscularis	0.999981
4776	ENSG00000143891	GALM	0.328802	0.0514713	0.742305	0.0223233	0.0647054	2.06706e-05	7.3707e-05	9	11	11	D1	GI. muscularis (GTEx)	EpiXcan	0.999361	esophagus_muscularis	0.999981
4777	ENSG00000141084	RANBP10	0.328652	0.0275315	0.742419	0.0593855	0.0949592	8.55123e-08	3.9828e-07	11	13	13	D1	GI. muscularis (GTEx)	EpiXcan	0.999361	esophagus_muscularis	0.999981
4778	ENSG00000151366	NDUFC2	-0.328245	-0.0637219	0.742726	0.0104697	0.0654765	1.76969e-05	6.36053e-05	19	25	25	D1	GI. muscularis (GTEx)	EpiXcan	0.999361	esophagus_muscularis	0.999981
4779	ENSG00000198399	ITSN2	-0.327488	-0.0226801	0.743299	0.0420448	0.080182	1.70632e-06	6.90312e-06	23	25	25	D1	GI. muscularis (GTEx)	EpiXcan	0.999361	esophagus_muscularis	0.999981
4780	ENSG00000198420	TCAF1	-0.327298	-0.0163114	0.743442	0.0571042	0.0549469	7.52706e-05	0.00024883	30	41	41	D1	GI. muscularis (GTEx)	EpiXcan	0.999361	esophagus_muscularis	0.999981
4781	ENSG00000145949	MYLK4	0.327034	0.0151701	0.743642	0.134333	0.303278	7.0448e-24	1.09542e-22	22	25	25	D1	GI. muscularis (GTEx)	EpiXcan	0.999361	esophagus_muscularis	0.999981
4782	ENSG00000169442	CD52	0.32681	0.0537801	0.743812	0.0130963	0.11816	3.41068e-09	1.82939e-08	8	12	12	D1	GI. muscularis (GTEx)	EpiXcan	0.999361	esophagus_muscularis	0.999981
4783	ENSG00000168495	POLR3D	0.326665	0.0461047	0.743922	0.0175018	0.0270037	0.00629264	0.0164018	4	5	5	D1	GI. muscularis (GTEx)	EpiXcan	0.999361	esophagus_muscularis	0.999981
4784	ENSG00000076924	XAB2	0.326554	0.0248228	0.744005	0.066393	0.213055	1.00413e-16	1.01281e-15	12	16	16	D1	GI. muscularis (GTEx)	EpiXcan	0.999361	esophagus_muscularis	0.999981
4785	ENSG00000106809	OGN	0.326546	0.0846449	0.744012	0.00485196	0.0252999	0.00906849	0.0232224	14	22	22	D1	GI. muscularis (GTEx)	EpiXcan	0.999361	esophagus_muscularis	0.999981
4786	ENSG00000169515	CCDC8	0.326453	0.0200593	0.744082	0.107209	0.14493	5.02704e-11	3.21446e-10	38	40	40	D1	GI. muscularis (GTEx)	EpiXcan	0.999361	esophagus_muscularis	0.999981
4787	ENSG00000101193	GID8	0.326	0.0434693	0.744424	0.0184236	0.0680134	1.09573e-05	4.04404e-05	9	9	9	D1	GI. muscularis (GTEx)	EpiXcan	0.999361	esophagus_muscularis	0.999981
4788	ENSG00000176476	SGF29	0.325497	0.0517901	0.744805	0.0308347	0.0622986	2.74543e-05	9.6255e-05	15	19	19	D1	GI. muscularis (GTEx)	EpiXcan	0.999361	esophagus_muscularis	0.999981
4789	ENSG00000065183	WDR3	0.325473	0.0344902	0.744823	0.0425368	0.0573732	6.45037e-05	0.00021491	18	20	20	D1	GI. muscularis (GTEx)	EpiXcan	0.999361	esophagus_muscularis	0.999981
4790	ENSG00000143412	ANXA9	0.325336	0.0108281	0.744927	0.0946352	0.0198453	0.0209367	0.0507889	52	63	63	D1	GI. muscularis (GTEx)	EpiXcan	0.999361	esophagus_muscularis	0.999981
4791	ENSG00000155363	MOV10	-0.325068	-0.0385678	0.74513	0.0570924	0.0793881	2.43962e-06	9.6962e-06	29	38	38	D1	GI. muscularis (GTEx)	EpiXcan	0.999361	esophagus_muscularis	0.999981
4792	ENSG00000103671	TRIP4	-0.325027	-0.0218306	0.74516	0.0673526	0.188671	7.99064e-15	7.00118e-14	20	27	27	D1	GI. muscularis (GTEx)	EpiXcan	0.999361	esophagus_muscularis	0.999981
4793	ENSG00000129562	DAD1	-0.324942	-0.165036	0.745225	0.00815572	0.127689	1.0751e-09	6.06365e-09	14	20	20	D1	GI. muscularis (GTEx)	EpiXcan	0.999361	esophagus_muscularis	0.999981
4794	ENSG00000158869	FCER1G	-0.324753	-0.0183081	0.745368	0.0211365	0.0515179	0.000129353	0.000416222	10	10	10	D1	GI. muscularis (GTEx)	EpiXcan	0.999361	esophagus_muscularis	0.999981
4795	ENSG00000051825	MPHOSPH9	-0.324731	-0.0246147	0.745385	0.045975	0.185362	6.26694e-14	5.1647e-13	21	27	27	D1	GI. muscularis (GTEx)	EpiXcan	0.999361	esophagus_muscularis	0.999981
4796	ENSG00000169991	IFFO2	-0.324632	-0.0244268	0.74546	0.0298569	0.0110737	0.0809787	0.177184	31	35	35	D1	GI. muscularis (GTEx)	EpiXcan	0.999361	esophagus_muscularis	0.999981
4797	ENSG00000272750	AL592148.3	0.324546	0.0182075	0.745525	0.175523	0.431058	7.86268e-38	2.50355e-36	19	26	26	D1	GI. muscularis (GTEx)	EpiXcan	0.999361	esophagus_muscularis	0.999981
4798	ENSG00000129353	SLC44A2	0.324453	0.0711201	0.745595	0.0107416	0.0309239	0.00366328	0.0097901	8	11	11	D1	GI. muscularis (GTEx)	EpiXcan	0.999361	esophagus_muscularis	0.999981
4799	ENSG00000260565	ERVK13-1	0.324156	0.0192218	0.74582	0.108119	0.249489	1.40753e-19	1.73282e-18	5	5	5	D1	GI. muscularis (GTEx)	EpiXcan	0.999361	esophagus_muscularis	0.999981
4800	ENSG00000100889	PCK2	0.323143	0.0331775	0.746587	0.067458	0.130799	6.25966e-10	3.61045e-09	65	84	84	D1	GI. muscularis (GTEx)	EpiXcan	0.999361	esophagus_muscularis	0.999981
4801	ENSG00000133275	CSNK1G2	-0.322807	-0.115055	0.746841	0.00248479	0.0402204	0.000702326	0.00206367	4	10	10	D1	GI. muscularis (GTEx)	EpiXcan	0.999361	esophagus_muscularis	0.999981
4802	ENSG00000138821	SLC39A8	-0.322789	-0.0203242	0.746855	0.0718996	0.163624	2.21124e-12	1.58625e-11	23	25	25	D1	GI. muscularis (GTEx)	EpiXcan	0.999361	esophagus_muscularis	0.999981
4803	ENSG00000140931	CMTM3	0.322544	0.0946131	0.747041	0.0050464	0.0354189	0.00194193	0.00538741	5	7	7	D1	GI. muscularis (GTEx)	EpiXcan	0.999361	esophagus_muscularis	0.999981
4804	ENSG00000231999	FLJ27354	0.322367	0.0316774	0.747175	0.0256985	0.0376991	0.00114831	0.00327788	32	36	36	D1	GI. muscularis (GTEx)	EpiXcan	0.999361	esophagus_muscularis	0.999981
4805	ENSG00000104983	CCDC61	-0.322359	-0.153022	0.747181	0.00148977	0.0846279	8.05572e-07	3.36496e-06	6	8	8	D1	GI. muscularis (GTEx)	EpiXcan	0.999361	esophagus_muscularis	0.999981
4806	ENSG00000160404	TOR2A	-0.322255	-0.0811894	0.747259	0.0100694	0.0362895	0.000971354	0.00279554	7	10	10	D1	GI. muscularis (GTEx)	EpiXcan	0.999361	esophagus_muscularis	0.999981
4807	ENSG00000167363	FN3K	0.322164	0.0390198	0.747328	0.0285946	0.0387156	0.00105095	0.00301346	13	17	17	D1	GI. muscularis (GTEx)	EpiXcan	0.999361	esophagus_muscularis	0.999981
4808	ENSG00000041802	LSG1	-0.321402	-0.0147098	0.747906	0.169094	0.515258	3.22592e-49	1.8447e-47	4	6	6	D1	GI. muscularis (GTEx)	EpiXcan	0.999361	esophagus_muscularis	0.999981
4809	ENSG00000254343	AC091563.1	0.321203	0.014725	0.748057	0.128363	0.456841	5.83195e-41	2.20826e-39	23	32	32	D1	GI. muscularis (GTEx)	EpiXcan	0.999361	esophagus_muscularis	0.999981
4810	ENSG00000174928	C3orf33	-0.321118	-0.0487461	0.748121	0.0179853	0.0392469	0.000923353	0.00266945	14	18	18	D1	GI. muscularis (GTEx)	EpiXcan	0.999361	esophagus_muscularis	0.999981
4811	ENSG00000089154	GCN1	-0.321018	-0.00958969	0.748197	0.0600837	0.167789	9.34928e-13	6.934e-12	18	23	23	D1	GI. muscularis (GTEx)	EpiXcan	0.999361	esophagus_muscularis	0.999981
4812	ENSG00000166928	MS4A14	0.320691	0.0166831	0.748445	0.17073	0.371431	9.09527e-32	2.14882e-30	12	16	16	D1	GI. muscularis (GTEx)	EpiXcan	0.999361	esophagus_muscularis	0.999981
4813	ENSG00000198130	HIBCH	-0.320626	-0.0124381	0.748494	0.0864895	0.284879	2.84328e-22	4.07304e-21	22	33	33	D1	GI. muscularis (GTEx)	EpiXcan	0.999361	esophagus_muscularis	0.999981
4814	ENSG00000070540	WIPI1	0.320285	0.0734994	0.748752	0.00727713	0.0318916	0.00314967	0.00849083	4	5	5	D1	GI. muscularis (GTEx)	EpiXcan	0.999361	esophagus_muscularis	0.999981
4815	ENSG00000143162	CREG1	-0.320106	-0.0210069	0.748888	0.315663	0.353845	2.04718e-29	4.26167e-28	119	141	141	D1	GI. muscularis (GTEx)	EpiXcan	0.999361	esophagus_muscularis	0.999981
4816	ENSG00000137274	BPHL	-0.319939	-0.0200801	0.749014	0.0962445	0.19581	5.79921e-15	5.13246e-14	11	13	13	D1	GI. muscularis (GTEx)	EpiXcan	0.999361	esophagus_muscularis	0.999981
4817	ENSG00000204623	ZNRD1ASP	-0.319919	-0.0103771	0.74903	0.0786404	0.201563	2.3435e-15	2.14591e-14	10	12	12	D1	GI. muscularis (GTEx)	EpiXcan	0.999361	esophagus_muscularis	0.999981
4818	ENSG00000173905	GOLIM4	0.31955	0.0216754	0.74931	0.0364455	0.0563833	6.24522e-05	0.000208422	41	54	54	D1	GI. muscularis (GTEx)	EpiXcan	0.999361	esophagus_muscularis	0.999981
4819	ENSG00000166333	ILK	-0.31941	-0.112116	0.749416	0.00652426	0.101184	6.55525e-08	3.09014e-07	7	9	9	D1	GI. muscularis (GTEx)	EpiXcan	0.999361	esophagus_muscularis	0.999981
4820	ENSG00000141971	MVB12A	0.319315	0.0484216	0.749488	0.0132445	0.172114	1.64468e-13	1.3023e-12	4	6	6	D1	GI. muscularis (GTEx)	EpiXcan	0.999361	esophagus_muscularis	0.999981
4821	ENSG00000150459	SAP18	0.319298	0.0329054	0.7495	0.0355991	0.0581642	5.16553e-05	0.000174383	9	9	9	D1	GI. muscularis (GTEx)	EpiXcan	0.999361	esophagus_muscularis	0.999981
4822	ENSG00000205060	SLC35B4	-0.319216	-0.0373752	0.749563	0.0273234	0.0332866	0.00252707	0.00689335	20	24	24	D1	GI. muscularis (GTEx)	EpiXcan	0.999361	esophagus_muscularis	0.999981
4823	ENSG00000145349	CAMK2D	-0.319008	-0.0628032	0.749721	0.00830586	0.0244809	0.0101469	0.0257743	4	4	4	D1	GI. muscularis (GTEx)	EpiXcan	0.999361	esophagus_muscularis	0.999981
4824	ENSG00000185187	SIGIRR	-0.318109	-0.0173622	0.750402	0.302669	0.350882	3.72991e-29	7.69603e-28	57	71	71	D1	GI. muscularis (GTEx)	EpiXcan	0.999361	esophagus_muscularis	0.999981
4825	ENSG00000184056	VPS33B	-0.317917	-0.0871617	0.750548	0.0279752	0.0715917	7.01153e-06	2.65061e-05	12	14	14	D1	GI. muscularis (GTEx)	EpiXcan	0.999361	esophagus_muscularis	0.999981
4826	ENSG00000161179	YDJC	0.317858	0.0061776	0.750593	0.0169665	0.0297983	0.00423887	0.0112709	19	24	24	D1	GI. muscularis (GTEx)	EpiXcan	0.999361	esophagus_muscularis	0.999981
4827	ENSG00000258839	MC1R	0.317647	0.04914	0.750753	0.016294	0.0163632	0.0355009	0.082936	12	14	14	D1	GI. muscularis (GTEx)	EpiXcan	0.999361	esophagus_muscularis	0.999981
4828	ENSG00000007255	TRAPPC6A	0.317484	0.124966	0.750876	0.00316418	0.0370348	0.00145777	0.00410354	8	12	12	D1	GI. muscularis (GTEx)	EpiXcan	0.999361	esophagus_muscularis	0.999981
4829	ENSG00000101160	CTSZ	0.317239	0.0332338	0.751062	0.0353462	0.100736	7.94064e-08	3.71571e-07	3	4	4	D1	GI. muscularis (GTEx)	EpiXcan	0.999361	esophagus_muscularis	0.999981
4830	ENSG00000159231	CBR3	0.317228	0.0423344	0.751071	0.013077	0.16595	1.00394e-12	7.43796e-12	17	29	29	D1	GI. muscularis (GTEx)	EpiXcan	0.999361	esophagus_muscularis	0.999981
4831	ENSG00000152620	NADK2	0.316971	0.0236827	0.751266	0.0683603	0.155794	6.76316e-12	4.6447e-11	11	11	11	D1	GI. muscularis (GTEx)	EpiXcan	0.999361	esophagus_muscularis	0.999981
4832	ENSG00000100744	GSKIP	-0.316896	-0.0198738	0.751322	0.091148	0.311507	9.81799e-25	1.59571e-23	14	19	19	D1	GI. muscularis (GTEx)	EpiXcan	0.999361	esophagus_muscularis	0.999981
4833	ENSG00000234028	AC062029.1	-0.31675	-0.049311	0.751433	0.018234	0.116526	3.25626e-09	1.74991e-08	4	5	5	D1	GI. muscularis (GTEx)	EpiXcan	0.999361	esophagus_muscularis	0.999981
4834	ENSG00000106404	CLDN15	-0.316547	-0.0226648	0.751588	0.0705052	0.224254	3.81386e-17	3.955e-16	16	20	20	D1	GI. muscularis (GTEx)	EpiXcan	0.999361	esophagus_muscularis	0.999981
4835	ENSG00000130300	PLVAP	-0.316462	-0.0149638	0.751652	0.164992	0.331285	7.31886e-27	1.33338e-25	30	42	42	D1	GI. muscularis (GTEx)	EpiXcan	0.999361	esophagus_muscularis	0.999981
4836	ENSG00000172935	MRGPRF	0.316223	0.0302091	0.751834	0.0560874	0.0626806	2.42749e-05	8.57733e-05	31	41	41	D1	GI. muscularis (GTEx)	EpiXcan	0.999361	esophagus_muscularis	0.999981
4837	ENSG00000006194	ZNF263	-0.31616	-0.0829881	0.751881	0.00465059	0.0633184	2.3357e-05	8.27178e-05	2	4	4	D1	GI. muscularis (GTEx)	EpiXcan	0.999361	esophagus_muscularis	0.999981
4838	ENSG00000075142	SRI	-0.316041	-0.0433651	0.751971	0.0154611	0.0192663	0.0215871	0.0522159	10	10	10	D1	GI. muscularis (GTEx)	EpiXcan	0.999361	esophagus_muscularis	0.999981
4839	ENSG00000144647	POMGNT2	-0.315839	-0.0316547	0.752125	0.0149951	0.0349861	0.00193638	0.00537307	14	16	16	D1	GI. muscularis (GTEx)	EpiXcan	0.999361	esophagus_muscularis	0.999981
4840	ENSG00000137216	TMEM63B	-0.315663	-0.048173	0.752258	0.0325028	0.105754	3.00044e-08	1.46182e-07	27	36	36	D1	GI. muscularis (GTEx)	EpiXcan	0.999361	esophagus_muscularis	0.999981
4841	ENSG00000189190	ZNF600	-0.314948	0.00433193	0.752801	0.607219	0.425822	7.08962e-38	2.27811e-36	180	236	236	D1	GI. muscularis (GTEx)	EpiXcan	0.999361	esophagus_muscularis	0.999981
4842	ENSG00000108381	ASPA	0.314844	0.031376	0.75288	0.0753138	0.0117261	0.0750515	0.165505	43	46	46	D1	GI. muscularis (GTEx)	EpiXcan	0.999361	esophagus_muscularis	0.999981
4843	ENSG00000164096	C4orf3	0.314455	0.0352515	0.753176	0.0246307	0.0366158	0.0015655	0.00439531	29	37	37	D1	GI. muscularis (GTEx)	EpiXcan	0.999361	esophagus_muscularis	0.999981
4844	ENSG00000182107	TMEM30B	0.314423	0.0650557	0.7532	0.00812204	0.0704038	7.61967e-06	2.8689e-05	1	1	1	D1	GI. muscularis (GTEx)	EpiXcan	0.999361	esophagus_muscularis	0.999981
4845	ENSG00000258366	RTEL1	0.314414	0.0145605	0.753207	0.107217	0.130963	2.41998e-10	1.45511e-09	33	40	40	D1	GI. muscularis (GTEx)	EpiXcan	0.999361	esophagus_muscularis	0.999981
4846	ENSG00000185518	SV2B	-0.314287	-0.0442887	0.753303	0.0158426	0.0312047	0.00351689	0.00942276	18	22	22	D1	GI. muscularis (GTEx)	EpiXcan	0.999361	esophagus_muscularis	0.999981
4847	ENSG00000135750	KCNK1	0.314247	0.0377947	0.753333	0.018438	0.113288	6.36918e-09	3.33953e-08	31	40	40	D1	GI. muscularis (GTEx)	EpiXcan	0.999361	esophagus_muscularis	0.999981
4848	ENSG00000164488	DACT2	-0.313002	-0.0384342	0.754279	0.0195104	0.013604	0.0488559	0.111439	32	41	41	D1	GI. muscularis (GTEx)	EpiXcan	0.999361	esophagus_muscularis	0.999981
4849	ENSG00000125746	EML2	0.312944	0.0341142	0.754324	0.0318687	0.0205844	0.0173897	0.0427047	24	34	34	D1	GI. muscularis (GTEx)	EpiXcan	0.999361	esophagus_muscularis	0.999981
4850	ENSG00000269996	RP11-343N15.5	0.312783	0.0669803	0.754446	0.0068204	0.0151274	0.041352	0.0956957	3	5	5	D1	GI. muscularis (GTEx)	EpiXcan	0.999361	esophagus_muscularis	0.999981
4851	ENSG00000181754	AMIGO1	0.311593	0.0181726	0.75535	0.0822605	0.1308	3.44201e-10	2.03901e-09	31	35	35	D1	GI. muscularis (GTEx)	EpiXcan	0.999361	esophagus_muscularis	0.999981
4852	ENSG00000154719	MRPL39	0.311515	0.00997628	0.755409	0.309647	0.49862	1.06027e-47	5.44114e-46	15	17	17	D1	GI. muscularis (GTEx)	EpiXcan	0.999361	esophagus_muscularis	0.999981
4853	ENSG00000173421	CCDC36	-0.311335	-0.0270985	0.755546	0.0504515	0.13214	2.99054e-10	1.78135e-09	8	10	10	D1	GI. muscularis (GTEx)	EpiXcan	0.999361	esophagus_muscularis	0.999981
4854	ENSG00000082212	ME2	-0.311087	-0.0189994	0.755735	0.0613136	0.0813091	1.32543e-06	5.41219e-06	26	34	34	D1	GI. muscularis (GTEx)	EpiXcan	0.999361	esophagus_muscularis	0.999981
4855	ENSG00000196199	MPHOSPH8	0.311025	0.0191552	0.755781	0.108587	0.181436	3.73649e-14	3.14404e-13	10	10	10	D1	GI. muscularis (GTEx)	EpiXcan	0.999361	esophagus_muscularis	0.999981
4856	ENSG00000167747	C19orf48	0.310771	-0.0123329	0.755975	0.0620797	0.080834	1.78138e-06	7.1964e-06	46	57	57	D1	GI. muscularis (GTEx)	EpiXcan	0.999361	esophagus_muscularis	0.999981
4857	ENSG00000090372	STRN4	-0.310683	-0.0285856	0.756042	0.0485851	0.165343	1.06462e-12	7.86674e-12	8	12	12	D1	GI. muscularis (GTEx)	EpiXcan	0.999361	esophagus_muscularis	0.999981
4858	ENSG00000013392	RWDD2A	0.310489	0.0423149	0.756189	0.0238137	0.0224781	0.0129392	0.0323712	26	32	32	D1	GI. muscularis (GTEx)	EpiXcan	0.999361	esophagus_muscularis	0.999981
4859	ENSG00000246705	H2AFJ	-0.310398	-0.0195186	0.756259	0.0594041	0.0290249	0.00484734	0.0127917	50	57	57	D1	GI. muscularis (GTEx)	EpiXcan	0.999361	esophagus_muscularis	0.999981
4860	ENSG00000176273	SLC35G1	0.310312	0.0175759	0.756323	0.113482	0.108366	1.77791e-08	8.85164e-08	47	55	55	D1	GI. muscularis (GTEx)	EpiXcan	0.999361	esophagus_muscularis	0.999981
4861	ENSG00000203668	CHML	0.310265	0.0250752	0.756359	0.132558	0.246885	6.71598e-20	8.43865e-19	23	30	30	D1	GI. muscularis (GTEx)	EpiXcan	0.999361	esophagus_muscularis	0.999981
4862	ENSG00000204642	HLA-F	0.310242	0.018506	0.756377	0.0470997	0.024934	0.00956681	0.0244003	29	34	34	D1	GI. muscularis (GTEx)	EpiXcan	0.999361	esophagus_muscularis	0.999981
4863	ENSG00000146411	SLC2A12	-0.310087	-0.0304646	0.756494	0.033059	0.082137	1.61016e-06	6.52351e-06	35	40	40	D1	GI. muscularis (GTEx)	EpiXcan	0.999361	esophagus_muscularis	0.999981
4864	ENSG00000164171	ITGA2	0.309648	0.0341264	0.756829	0.0553349	0.121405	2.66735e-09	1.44731e-08	45	54	54	D1	GI. muscularis (GTEx)	EpiXcan	0.999361	esophagus_muscularis	0.999981
4865	ENSG00000138750	NUP54	0.309614	0.0117868	0.756854	0.214385	0.374399	3.78341e-31	8.57695e-30	50	60	60	D1	GI. muscularis (GTEx)	EpiXcan	0.999361	esophagus_muscularis	0.999981
4866	ENSG00000140598	EFL1	0.309431	0.0495493	0.756994	0.0260778	0.0766383	2.53369e-06	1.00556e-05	8	8	8	D1	GI. muscularis (GTEx)	EpiXcan	0.999361	esophagus_muscularis	0.999981
4867	ENSG00000146830	GIGYF1	0.309276	0.0305405	0.757111	0.0394861	0.221548	1.95178e-17	2.06217e-16	24	27	27	D1	GI. muscularis (GTEx)	EpiXcan	0.999361	esophagus_muscularis	0.999981
4868	ENSG00000139998	RAB15	0.30912	0.011934	0.75723	0.171497	0.262271	1.00783e-20	1.32704e-19	30	33	33	D1	GI. muscularis (GTEx)	EpiXcan	0.999361	esophagus_muscularis	0.999981
4869	ENSG00000152779	SLC16A12	0.308923	0.0237983	0.75738	0.0750218	0.0547796	7.29643e-05	0.000241605	53	62	62	D1	GI. muscularis (GTEx)	EpiXcan	0.999361	esophagus_muscularis	0.999981
4870	ENSG00000156535	CD109	0.308796	0.0276364	0.757477	0.0360185	0.0629169	2.40021e-05	8.48738e-05	22	24	24	D1	GI. muscularis (GTEx)	EpiXcan	0.999361	esophagus_muscularis	0.999981
4871	ENSG00000229852	AC019205.2	-0.308635	-0.0545755	0.757599	0.042578	0.109503	9.10989e-09	4.69054e-08	29	38	38	D1	GI. muscularis (GTEx)	EpiXcan	0.999361	esophagus_muscularis	0.999981
4872	ENSG00000204622	HLA-J	-0.308625	-0.0161053	0.757607	0.129719	0.298848	2.87427e-24	4.55526e-23	37	49	49	D1	GI. muscularis (GTEx)	EpiXcan	0.999361	esophagus_muscularis	0.999981
4873	ENSG00000174353	STAG3L3	-0.308441	-0.0324384	0.757747	0.0466919	0.217859	9.48889e-17	9.59851e-16	16	19	19	D1	GI. muscularis (GTEx)	EpiXcan	0.999361	esophagus_muscularis	0.999981
4874	ENSG00000133710	SPINK5	-0.307949	-0.0103493	0.758121	0.119034	0.297176	1.20709e-23	1.8666e-22	18	23	23	D1	GI. muscularis (GTEx)	EpiXcan	0.999361	esophagus_muscularis	0.999981
4875	ENSG00000106399	RPA3	-0.307302	-0.0626874	0.758613	0.102325	0.0913442	3.23401e-07	1.41016e-06	50	68	68	D1	GI. muscularis (GTEx)	EpiXcan	0.999361	esophagus_muscularis	0.999981
4876	ENSG00000123600	METTL8	-0.307191	-0.0135005	0.758698	0.185258	0.262074	2.10318e-20	2.72576e-19	34	38	38	D1	GI. muscularis (GTEx)	EpiXcan	0.999361	esophagus_muscularis	0.999981
4877	ENSG00000263004	AC007114.1	-0.307155	-0.0260703	0.758725	0.0411747	0.0805401	1.96181e-06	7.88437e-06	27	31	31	D1	GI. muscularis (GTEx)	EpiXcan	0.999361	esophagus_muscularis	0.999981
4878	ENSG00000169026	MFSD7	0.306836	0.0234944	0.758969	0.174022	0.142966	7.93113e-11	4.98051e-10	77	104	104	D1	GI. muscularis (GTEx)	EpiXcan	0.999361	esophagus_muscularis	0.999981
4879	ENSG00000151883	PARP8	-0.306582	-0.0141886	0.759161	0.144368	0.344703	3.28951e-28	6.40973e-27	28	32	32	D1	GI. muscularis (GTEx)	EpiXcan	0.999361	esophagus_muscularis	0.999981
4880	ENSG00000143748	NVL	0.305675	0.0412463	0.759852	0.0132142	0.0246439	0.00897676	0.0230001	7	10	10	D1	GI. muscularis (GTEx)	EpiXcan	0.999361	esophagus_muscularis	0.999981
4881	ENSG00000170776	AKAP13	0.305664	0.0252212	0.759861	0.0257056	0.0315072	0.00302528	0.00817595	10	10	10	D1	GI. muscularis (GTEx)	EpiXcan	0.999361	esophagus_muscularis	0.999981
4882	ENSG00000125611	CHCHD5	-0.305537	-0.0342488	0.759957	0.0436464	0.0115423	0.0760246	0.167364	31	38	38	D1	GI. muscularis (GTEx)	EpiXcan	0.999361	esophagus_muscularis	0.999981
4883	ENSG00000178386	ZNF223	-0.305507	-0.0301889	0.75998	0.0353584	0.221579	6.08789e-17	6.23475e-16	8	14	14	D1	GI. muscularis (GTEx)	EpiXcan	0.999361	esophagus_muscularis	0.999981
4884	ENSG00000230163	AL122010.1	-0.305491	-0.0744958	0.759992	0.00681251	0.0409843	0.000823936	0.00240136	4	5	5	D1	GI. muscularis (GTEx)	EpiXcan	0.999361	esophagus_muscularis	0.999981
4885	ENSG00000198933	TBKBP1	-0.305173	-0.0305166	0.760234	0.0400397	0.129508	5.50865e-10	3.19703e-09	6	7	7	D1	GI. muscularis (GTEx)	EpiXcan	0.999361	esophagus_muscularis	0.999981
4886	ENSG00000124164	VAPB	-0.305045	-0.0147277	0.760332	0.233357	0.426671	2.90221e-38	9.58962e-37	106	128	128	D1	GI. muscularis (GTEx)	EpiXcan	0.999361	esophagus_muscularis	0.999981
4887	ENSG00000133103	COG6	0.30482	0.0200486	0.760504	0.0706221	0.268843	3.20911e-21	4.33555e-20	27	39	39	D1	GI. muscularis (GTEx)	EpiXcan	0.999361	esophagus_muscularis	0.999981
4888	ENSG00000132294	EFR3A	-0.304706	-0.0471667	0.76059	0.0223836	0.0311674	0.00311907	0.00841159	25	30	30	D1	GI. muscularis (GTEx)	EpiXcan	0.999361	esophagus_muscularis	0.999981
4889	ENSG00000070669	ASNS	-0.304499	-0.0180213	0.760747	0.0954591	0.164266	2.21964e-12	1.59146e-11	26	31	31	D1	GI. muscularis (GTEx)	EpiXcan	0.999361	esophagus_muscularis	0.999981
4890	ENSG00000140543	DET1	0.304305	0.051636	0.760896	0.0117003	0.035447	0.00162201	0.00454579	17	24	24	D1	GI. muscularis (GTEx)	EpiXcan	0.999361	esophagus_muscularis	0.999981
4891	ENSG00000162004	CCDC78	0.304173	0.0180366	0.760996	0.0923051	0.0781411	2.72914e-06	1.07826e-05	33	41	41	D1	GI. muscularis (GTEx)	EpiXcan	0.999361	esophagus_muscularis	0.999981
4892	ENSG00000169925	BRD3	-0.303951	-0.0283246	0.761166	0.0596194	0.103675	5.29521e-08	2.51392e-07	30	34	34	D1	GI. muscularis (GTEx)	EpiXcan	0.999361	esophagus_muscularis	0.999981
4893	ENSG00000158079	PTPDC1	-0.303919	-0.0225947	0.761189	0.076058	0.102217	4.77152e-08	2.2792e-07	36	39	39	D1	GI. muscularis (GTEx)	EpiXcan	0.999361	esophagus_muscularis	0.999981
4894	ENSG00000126522	ASL	0.303427	0.0543257	0.761565	0.0221287	0.026604	0.00736334	0.0190614	15	17	17	D1	GI. muscularis (GTEx)	EpiXcan	0.999361	esophagus_muscularis	0.999981
4895	ENSG00000260805	RP11-61J19.4	-0.303393	-0.0264196	0.761591	0.0864611	0.10004	7.21355e-08	3.38793e-07	54	55	55	D1	GI. muscularis (GTEx)	EpiXcan	0.999361	esophagus_muscularis	0.999981
4896	ENSG00000196182	STK40	0.303252	0.0598917	0.761697	0.0246288	0.0585635	4.41604e-05	0.000149949	10	12	12	D1	GI. muscularis (GTEx)	EpiXcan	0.999361	esophagus_muscularis	0.999981
4897	ENSG00000136819	C9orf78	0.302104	0.0353341	0.762573	0.0562317	0.0704256	8.45354e-06	3.17008e-05	42	52	52	D1	GI. muscularis (GTEx)	EpiXcan	0.999361	esophagus_muscularis	0.999981
4898	ENSG00000233237	LINC00472	-0.301523	-0.0250516	0.763016	0.0553971	0.0858115	5.84574e-07	2.47878e-06	29	32	32	D1	GI. muscularis (GTEx)	EpiXcan	0.999361	esophagus_muscularis	0.999981
4899	ENSG00000021300	PLEKHB1	-0.301284	-0.0276429	0.763198	0.0700784	0.123566	2.07547e-09	1.13761e-08	17	18	18	D1	GI. muscularis (GTEx)	EpiXcan	0.999361	esophagus_muscularis	0.999981
4900	ENSG00000163703	CRELD1	0.300993	0.0055656	0.76342	0.334138	0.240433	9.74307e-19	1.12531e-17	147	178	178	D1	GI. muscularis (GTEx)	EpiXcan	0.999361	esophagus_muscularis	0.999981
4901	ENSG00000104679	R3HCC1	0.300838	0.0186828	0.763538	0.0396098	0.0343871	0.00207216	0.00572038	32	38	38	D1	GI. muscularis (GTEx)	EpiXcan	0.999361	esophagus_muscularis	0.999981
4902	ENSG00000136371	MTHFS	0.300823	0.00811664	0.76355	0.336905	0.509518	4.9826e-49	2.80346e-47	29	31	31	D1	GI. muscularis (GTEx)	EpiXcan	0.999361	esophagus_muscularis	0.999981
4903	ENSG00000121578	B4GALT4	-0.300245	-0.0440814	0.76399	0.0211233	0.0342147	0.00234519	0.00642851	23	27	27	D1	GI. muscularis (GTEx)	EpiXcan	0.999361	esophagus_muscularis	0.999981
4904	ENSG00000116774	OLFML3	0.299955	0.0328088	0.764212	0.0566613	0.316267	4.55162e-27	8.41269e-26	14	22	22	D1	GI. muscularis (GTEx)	EpiXcan	0.999361	esophagus_muscularis	0.999981
4905	ENSG00000148396	SEC16A	0.299751	0.0224346	0.764367	0.0479996	0.146044	3.43018e-11	2.22898e-10	19	22	22	D1	GI. muscularis (GTEx)	EpiXcan	0.999361	esophagus_muscularis	0.999981
4906	ENSG00000261373	VPS9D1-AS1	-0.299553	-0.0268437	0.764518	0.0240201	0.115139	6.01367e-09	3.16022e-08	10	17	17	D1	GI. muscularis (GTEx)	EpiXcan	0.999361	esophagus_muscularis	0.999981
4907	ENSG00000182117	NOP10	-0.299551	-0.0334385	0.76452	0.0354766	0.0573499	6.71122e-05	0.000222912	5	7	7	D1	GI. muscularis (GTEx)	EpiXcan	0.999361	esophagus_muscularis	0.999981
4908	ENSG00000100599	RIN3	-0.299539	-0.0279486	0.764529	0.0475271	0.142396	9.5737e-11	5.948e-10	30	34	34	D1	GI. muscularis (GTEx)	EpiXcan	0.999361	esophagus_muscularis	0.999981
4909	ENSG00000169756	LIMS1	0.299167	0.0133888	0.764812	0.0618591	0.103273	3.10213e-08	1.50906e-07	20	21	21	D1	GI. muscularis (GTEx)	EpiXcan	0.999361	esophagus_muscularis	0.999981
4910	ENSG00000124570	SERPINB6	0.298371	0.0248631	0.76542	0.0615514	0.104696	1.90368e-08	9.44424e-08	15	21	21	D1	GI. muscularis (GTEx)	EpiXcan	0.999361	esophagus_muscularis	0.999981
4911	ENSG00000168917	SLC35G2	0.298368	0.0777929	0.765423	0.00651519	0.0176272	0.0289024	0.0685033	10	10	10	D1	GI. muscularis (GTEx)	EpiXcan	0.999361	esophagus_muscularis	0.999981
4912	ENSG00000172159	FRMD3	0.298335	0.0317445	0.765448	0.043313	0.0341606	0.00204217	0.00564203	43	54	54	D1	GI. muscularis (GTEx)	EpiXcan	0.999361	esophagus_muscularis	0.999981
4913	ENSG00000162493	PDPN	0.298193	0.0235299	0.765556	0.0558826	0.146143	4.74323e-11	3.03714e-10	11	15	15	D1	GI. muscularis (GTEx)	EpiXcan	0.999361	esophagus_muscularis	0.999981
4914	ENSG00000101004	NINL	-0.29811	-0.00175101	0.765619	0.0670934	0.0798568	1.79323e-06	7.23595e-06	45	57	57	D1	GI. muscularis (GTEx)	EpiXcan	0.999361	esophagus_muscularis	0.999981
4915	ENSG00000162607	USP1	-0.297958	-0.194795	0.765735	0.0034153	0.0468741	0.000308767	0.00094595	13	17	17	D1	GI. muscularis (GTEx)	EpiXcan	0.999361	esophagus_muscularis	0.999981
4916	ENSG00000116791	CRYZ	0.29788	0.0092782	0.765795	0.211285	0.335147	4.9421e-27	9.12237e-26	50	54	54	D1	GI. muscularis (GTEx)	EpiXcan	0.999361	esophagus_muscularis	0.999981
4917	ENSG00000139921	TMX1	0.296911	0.0124651	0.766535	0.183045	0.215041	1.62599e-16	1.60877e-15	30	34	34	D1	GI. muscularis (GTEx)	EpiXcan	0.999361	esophagus_muscularis	0.999981
4918	ENSG00000197479	PCDHB11	-0.29664	-0.0991471	0.766741	0.002835	0.0857413	6.12463e-07	2.5892e-06	8	11	11	D1	GI. muscularis (GTEx)	EpiXcan	0.999361	esophagus_muscularis	0.999981
4919	ENSG00000104343	UBE2W	-0.296257	-0.0529859	0.767034	0.0184908	0.0156497	0.0387638	0.0901231	21	23	23	D1	GI. muscularis (GTEx)	EpiXcan	0.999361	esophagus_muscularis	0.999981
4920	ENSG00000146263	MMS22L	-0.295945	-0.0238367	0.767272	0.056857	0.18461	3.67324e-14	3.09453e-13	14	17	17	D1	GI. muscularis (GTEx)	EpiXcan	0.999361	esophagus_muscularis	0.999981
4921	ENSG00000092208	GEMIN2	0.295826	0.0472578	0.767363	0.01642	0.0336764	0.00191889	0.00532772	7	11	11	D1	GI. muscularis (GTEx)	EpiXcan	0.999361	esophagus_muscularis	0.999981
4922	ENSG00000214870	AC004540.1	-0.295485	-0.0176833	0.767623	0.055363	0.101547	4.81873e-08	2.29862e-07	49	57	57	D1	GI. muscularis (GTEx)	EpiXcan	0.999361	esophagus_muscularis	0.999981
4923	ENSG00000123066	MED13L	-0.295483	-0.02098	0.767625	0.125181	0.0343984	0.00183217	0.00509805	76	87	87	D1	GI. muscularis (GTEx)	EpiXcan	0.999361	esophagus_muscularis	0.999981
4924	ENSG00000228998	AC091167.2	-0.295421	-0.0159693	0.767672	0.136927	0.308211	2.4516e-24	3.89863e-23	20	24	24	D1	GI. muscularis (GTEx)	EpiXcan	0.999361	esophagus_muscularis	0.999981
4925	ENSG00000181830	SLC35C1	0.294896	0.0519048	0.768074	0.0188704	0.01831	0.0226909	0.0546501	4	4	4	D1	GI. muscularis (GTEx)	EpiXcan	0.999361	esophagus_muscularis	0.999981
4926	ENSG00000114902	SPCS1	0.294816	0.0607578	0.768134	0.00572359	0.0200165	0.0195175	0.0475466	5	5	5	D1	GI. muscularis (GTEx)	EpiXcan	0.999361	esophagus_muscularis	0.999981
4927	ENSG00000103472	RRN3P2	0.294736	-0.0471588	0.768196	0.0628901	0.0854048	5.93468e-07	2.51421e-06	28	36	36	D1	GI. muscularis (GTEx)	EpiXcan	0.999361	esophagus_muscularis	0.999981
4928	ENSG00000221821	C6orf226	0.294668	0.0456773	0.768248	0.0185184	0.118371	1.53849e-09	8.54312e-09	8	12	12	D1	GI. muscularis (GTEx)	EpiXcan	0.999361	esophagus_muscularis	0.999981
4929	ENSG00000087191	PSMC5	-0.294391	-0.0231703	0.76846	0.024207	0.0860855	8.25605e-07	3.44248e-06	13	16	16	D1	GI. muscularis (GTEx)	EpiXcan	0.999361	esophagus_muscularis	0.999981
4930	ENSG00000165171	METTL27	-0.294352	-0.011473	0.768489	0.372752	0.679548	8.25072e-82	3.30265e-79	22	27	27	D1	GI. muscularis (GTEx)	EpiXcan	0.999361	esophagus_muscularis	0.999981
4931	ENSG00000165025	SYK	-0.294014	-0.0235943	0.768747	0.0941185	0.0456027	0.000306122	0.000938051	78	89	89	D1	GI. muscularis (GTEx)	EpiXcan	0.999361	esophagus_muscularis	0.999981
4932	ENSG00000161202	DVL3	-0.293437	-0.0389051	0.769188	0.0257293	0.066765	1.25423e-05	4.58792e-05	7	8	8	D1	GI. muscularis (GTEx)	EpiXcan	0.999361	esophagus_muscularis	0.999981
4933	ENSG00000125648	SLC25A23	-0.293137	-0.0213915	0.769418	0.078854	0.312726	6.17265e-25	1.01382e-23	16	24	24	D1	GI. muscularis (GTEx)	EpiXcan	0.999361	esophagus_muscularis	0.999981
4934	ENSG00000170296	GABARAP	0.292766	0.0211944	0.769701	0.0925596	0.0382441	0.00111878	0.00319816	78	90	90	D1	GI. muscularis (GTEx)	EpiXcan	0.999361	esophagus_muscularis	0.999981
4935	ENSG00000099994	SUSD2	-0.291765	-0.0135703	0.770466	0.198937	0.282945	2.02693e-22	2.93057e-21	44	52	52	D1	GI. muscularis (GTEx)	EpiXcan	0.999361	esophagus_muscularis	0.999981
4936	ENSG00000145882	PCYOX1L	-0.291754	-0.015874	0.770475	0.0961377	0.177441	2.29298e-13	1.78174e-12	15	16	16	D1	GI. muscularis (GTEx)	EpiXcan	0.999361	esophagus_muscularis	0.999981
4937	ENSG00000145868	FBXO38	-0.291194	-0.0558165	0.770903	0.00897669	0.043086	0.000520583	0.00155178	6	6	6	D1	GI. muscularis (GTEx)	EpiXcan	0.999361	esophagus_muscularis	0.999981
4938	ENSG00000118514	ALDH8A1	-0.291123	-0.0115326	0.770957	0.283522	0.629074	2.12809e-71	4.14091e-69	27	35	35	D1	GI. muscularis (GTEx)	EpiXcan	0.999361	esophagus_muscularis	0.999981
4939	ENSG00000060982	BCAT1	-0.290798	-0.0214946	0.771206	0.0471358	0.107461	2.27012e-08	1.12066e-07	17	22	22	D1	GI. muscularis (GTEx)	EpiXcan	0.999361	esophagus_muscularis	0.999981
4940	ENSG00000162618	ADGRL4	0.290608	0.0269108	0.771351	0.0260156	0.048811	0.000246148	0.000763965	26	31	31	D1	GI. muscularis (GTEx)	EpiXcan	0.999361	esophagus_muscularis	0.999981
4941	ENSG00000115138	POMC	0.290266	0.0242661	0.771612	0.0451206	0.122673	2.21707e-09	1.21238e-08	14	17	17	D1	GI. muscularis (GTEx)	EpiXcan	0.999361	esophagus_muscularis	0.999981
4942	ENSG00000257511	AC084824.1	0.290244	0.101379	0.77163	0.00304472	0.0295985	0.00445314	0.0118071	4	5	5	D1	GI. muscularis (GTEx)	EpiXcan	0.999361	esophagus_muscularis	0.999981
4943	ENSG00000110756	HPS5	0.289692	0.0497722	0.772052	0.0316765	0.017601	0.0299602	0.0708666	19	21	21	D1	GI. muscularis (GTEx)	EpiXcan	0.999361	esophagus_muscularis	0.999981
4944	ENSG00000161533	ACOX1	0.289547	0.0336968	0.772163	0.0206986	0.0541092	8.821e-05	0.000289284	24	26	26	D1	GI. muscularis (GTEx)	EpiXcan	0.999361	esophagus_muscularis	0.999981
4945	ENSG00000164253	WDR41	0.289367	0.0240142	0.772301	0.0801765	0.185957	1.45827e-14	1.26269e-13	20	25	25	D1	GI. muscularis (GTEx)	EpiXcan	0.999361	esophagus_muscularis	0.999981
4946	ENSG00000163687	DNASE1L3	0.289208	0.000299027	0.772423	0.0311985	0.013056	0.0597752	0.134336	19	23	23	D1	GI. muscularis (GTEx)	EpiXcan	0.999361	esophagus_muscularis	0.999981
4947	ENSG00000168528	SERINC2	-0.289199	-0.0201555	0.772429	0.0346943	0.073625	5.26126e-06	2.01339e-05	13	15	15	D1	GI. muscularis (GTEx)	EpiXcan	0.999361	esophagus_muscularis	0.999981
4948	ENSG00000105146	AURKC	-0.288884	-0.0315362	0.77267	0.0215937	0.133831	1.30004e-10	7.97095e-10	17	22	22	D1	GI. muscularis (GTEx)	EpiXcan	0.999361	esophagus_muscularis	0.999981
4949	ENSG00000205362	MT1A	-0.28872	-0.0450151	0.772796	0.0260436	0.0609277	3.46389e-05	0.000119648	13	17	17	D1	GI. muscularis (GTEx)	EpiXcan	0.999361	esophagus_muscularis	0.999981
4950	ENSG00000113319	RASGRF2	-0.288591	-0.0333373	0.772895	0.0307804	0.0141493	0.0504354	0.11473	37	42	42	D1	GI. muscularis (GTEx)	EpiXcan	0.999361	esophagus_muscularis	0.999981
4951	ENSG00000186862	PDZD7	0.288467	0.036527	0.772989	0.0253835	0.0658955	1.23083e-05	4.50587e-05	2	3	3	D1	GI. muscularis (GTEx)	EpiXcan	0.999361	esophagus_muscularis	0.999981
4952	ENSG00000054219	LY75	0.288144	0.0090995	0.773237	0.312218	0.431055	5.90309e-38	1.90558e-36	20	24	24	D1	GI. muscularis (GTEx)	EpiXcan	0.999361	esophagus_muscularis	0.999981
4953	ENSG00000006016	CRLF1	0.288116	0.0292828	0.773258	0.0510959	0.0615952	3.22005e-05	0.000111887	34	41	41	D1	GI. muscularis (GTEx)	EpiXcan	0.999361	esophagus_muscularis	0.999981
4954	ENSG00000153029	MR1	-0.287797	-0.0161659	0.773502	0.0444145	0.0143132	0.0477301	0.109086	41	53	53	D1	GI. muscularis (GTEx)	EpiXcan	0.999361	esophagus_muscularis	0.999981
4955	ENSG00000198538	ZNF28	0.28756	0.0147803	0.773684	0.0690775	0.194883	8.6337e-15	7.54103e-14	19	23	23	D1	GI. muscularis (GTEx)	EpiXcan	0.999361	esophagus_muscularis	0.999981
4956	ENSG00000230606	AC159540.1	0.287557	0.0069615	0.773686	0.362063	0.564787	3.60742e-57	2.92138e-55	23	28	28	D1	GI. muscularis (GTEx)	EpiXcan	0.999361	esophagus_muscularis	0.999981
4957	ENSG00000007520	TSR3	-0.287408	-0.00894336	0.7738	0.0144693	0.0291519	0.00405358	0.0107885	15	19	19	D1	GI. muscularis (GTEx)	EpiXcan	0.999361	esophagus_muscularis	0.999981
4958	ENSG00000174652	ZNF266	0.287164	0.00698921	0.773987	0.444695	0.755902	1.4019e-105	3.92812e-102	70	88	88	D1	GI. muscularis (GTEx)	EpiXcan	0.999361	esophagus_muscularis	0.999981
4959	ENSG00000138375	SMARCAL1	0.287091	0.00909683	0.774043	0.0584449	0.182368	7.26725e-14	5.95405e-13	14	16	16	D1	GI. muscularis (GTEx)	EpiXcan	0.999361	esophagus_muscularis	0.999981
4960	ENSG00000085998	POMGNT1	-0.28701	-0.0439352	0.774105	0.0142316	0.0339738	0.00219288	0.00603699	10	10	10	D1	GI. muscularis (GTEx)	EpiXcan	0.999361	esophagus_muscularis	0.999981
4961	ENSG00000005187	ACSM3	-0.287002	-0.0556703	0.774111	0.00956856	0.0119452	0.0707642	0.156943	9	10	10	D1	GI. muscularis (GTEx)	EpiXcan	0.999361	esophagus_muscularis	0.999981
4962	ENSG00000162997	PRORSD1P	0.286899	0.0195916	0.77419	0.0882779	0.0137615	0.0530707	0.120252	52	65	65	D1	GI. muscularis (GTEx)	EpiXcan	0.999361	esophagus_muscularis	0.999981
4963	ENSG00000141030	COPS3	-0.286654	-0.018548	0.774377	0.0524448	0.0650067	1.53596e-05	5.57193e-05	34	45	45	D1	GI. muscularis (GTEx)	EpiXcan	0.999361	esophagus_muscularis	0.999981
4964	ENSG00000213658	LAT	-0.285791	-0.0260022	0.775038	0.0419368	0.177511	1.7809e-13	1.4025e-12	12	19	19	D1	GI. muscularis (GTEx)	EpiXcan	0.999361	esophagus_muscularis	0.999981
4965	ENSG00000213020	ZNF611	0.285665	0.0471089	0.775135	0.0288788	0.0240542	0.0110534	0.0279476	24	29	29	D1	GI. muscularis (GTEx)	EpiXcan	0.999361	esophagus_muscularis	0.999981
4966	ENSG00000226752	PSMD5-AS1	0.285423	0.00860219	0.77532	0.417709	0.783025	1.40744e-115	9.85914e-112	24	27	27	D1	GI. muscularis (GTEx)	EpiXcan	0.999361	esophagus_muscularis	0.999981
4967	ENSG00000162714	ZNF496	0.285319	0.0181222	0.7754	0.0914717	0.193453	6.68329e-15	5.88886e-14	14	15	15	D1	GI. muscularis (GTEx)	EpiXcan	0.999361	esophagus_muscularis	0.999981
4968	ENSG00000091986	CCDC80	-0.285232	-0.0424333	0.775466	0.0164914	0.0185575	0.0237269	0.0569983	18	25	25	D1	GI. muscularis (GTEx)	EpiXcan	0.999361	esophagus_muscularis	0.999981
4969	ENSG00000168411	RFWD3	0.285187	0.0289721	0.775501	0.112603	0.245231	5.19282e-19	6.10331e-18	50	62	62	D1	GI. muscularis (GTEx)	EpiXcan	0.999361	esophagus_muscularis	0.999981
4970	ENSG00000181404	WASHC1	0.28513	0.0303275	0.775544	0.066341	0.399596	7.3548e-34	1.90464e-32	23	34	34	D1	GI. muscularis (GTEx)	EpiXcan	0.999361	esophagus_muscularis	0.999981
4971	ENSG00000241288	AC092902.2	0.284865	0.0247808	0.775748	0.0733921	0.218238	4.12497e-17	4.26211e-16	27	35	35	D1	GI. muscularis (GTEx)	EpiXcan	0.999361	esophagus_muscularis	0.999981
4972	ENSG00000255153	TOLLIP-AS1	0.284714	0.0523103	0.775863	0.0191872	0.069991	9.82724e-06	3.65198e-05	19	23	23	D1	GI. muscularis (GTEx)	EpiXcan	0.999361	esophagus_muscularis	0.999981
4973	ENSG00000078814	MYH7B	0.284637	0.0219969	0.775922	0.0275504	0.0632223	2.88073e-05	0.000100847	14	17	17	D1	GI. muscularis (GTEx)	EpiXcan	0.999361	esophagus_muscularis	0.999981
4974	ENSG00000164989	CCDC171	0.284249	0.0191698	0.77622	0.0537784	0.174893	9.43885e-14	7.6306e-13	33	49	49	D1	GI. muscularis (GTEx)	EpiXcan	0.999361	esophagus_muscularis	0.999981
4975	ENSG00000269737	AL691432.1	-0.284009	-0.022591	0.776403	0.0772593	0.286327	1.12397e-22	1.65581e-21	5	9	9	D1	GI. muscularis (GTEx)	EpiXcan	0.999361	esophagus_muscularis	0.999981
4976	ENSG00000164172	MOCS2	-0.283721	-0.0388301	0.776624	0.0807512	0.0369181	0.00135287	0.00382286	63	78	78	D1	GI. muscularis (GTEx)	EpiXcan	0.999361	esophagus_muscularis	0.999981
4977	ENSG00000183665	TRMT12	-0.283189	-0.0517572	0.777032	0.0101946	0.0534524	8.28375e-05	0.00027275	4	5	5	D1	GI. muscularis (GTEx)	EpiXcan	0.999361	esophagus_muscularis	0.999981
4978	ENSG00000226416	MRPL23-AS1	-0.283188	-0.0171001	0.777033	0.132814	0.289763	6.06645e-23	9.10943e-22	15	22	22	D1	GI. muscularis (GTEx)	EpiXcan	0.999361	esophagus_muscularis	0.999981
4979	ENSG00000106400	ZNHIT1	-0.282922	-0.0278983	0.777236	0.0341646	0.113954	8.5027e-09	4.38596e-08	11	15	15	D1	GI. muscularis (GTEx)	EpiXcan	0.999361	esophagus_muscularis	0.999981
4980	ENSG00000072134	EPN2	-0.282874	-0.0642138	0.777273	0.00806116	0.0135178	0.056746	0.127939	3	4	4	D1	GI. muscularis (GTEx)	EpiXcan	0.999361	esophagus_muscularis	0.999981
4981	ENSG00000126790	L3HYPDH	0.282719	0.00924223	0.777392	0.303636	0.399749	5.51574e-35	1.49759e-33	57	67	67	D1	GI. muscularis (GTEx)	EpiXcan	0.999361	esophagus_muscularis	0.999981
4982	ENSG00000115107	STEAP3	0.282579	0.0332349	0.7775	0.0460781	0.133591	2.66038e-10	1.59282e-09	29	35	35	D1	GI. muscularis (GTEx)	EpiXcan	0.999361	esophagus_muscularis	0.999981
4983	ENSG00000205670	SMIM11A	-0.282361	-0.000880857	0.777667	0.0157378	0.0553846	9.46401e-05	0.000309286	17	24	24	D1	GI. muscularis (GTEx)	EpiXcan	0.999361	esophagus_muscularis	0.999981
4984	ENSG00000185340	GAS2L1	0.282167	0.01646	0.777816	0.0802585	0.0526727	0.000119169	0.000385312	42	47	47	D1	GI. muscularis (GTEx)	EpiXcan	0.999361	esophagus_muscularis	0.999981
4985	ENSG00000156398	SFXN2	-0.28207	-0.0377724	0.77789	0.0224714	0.014964	0.0428094	0.0988072	18	23	23	D1	GI. muscularis (GTEx)	EpiXcan	0.999361	esophagus_muscularis	0.999981
4986	ENSG00000128699	ORMDL1	-0.281892	-0.012117	0.778026	0.151616	0.198096	3.47078e-15	3.13512e-14	29	32	32	D1	GI. muscularis (GTEx)	EpiXcan	0.999361	esophagus_muscularis	0.999981
4987	ENSG00000108852	MPP2	0.281475	0.0583121	0.778346	0.0094291	0.0777894	2.73991e-06	1.08191e-05	4	5	5	D1	GI. muscularis (GTEx)	EpiXcan	0.999361	esophagus_muscularis	0.999981
4988	ENSG00000140319	SRP14	0.281463	0.0099551	0.778356	0.179534	0.227619	1.0848e-17	1.1655e-16	45	55	55	D1	GI. muscularis (GTEx)	EpiXcan	0.999361	esophagus_muscularis	0.999981
4989	ENSG00000235109	ZSCAN31	0.281303	0.00938569	0.778478	0.267119	0.417099	2.78186e-36	8.15353e-35	32	38	38	D1	GI. muscularis (GTEx)	EpiXcan	0.999361	esophagus_muscularis	0.999981
4990	ENSG00000159082	SYNJ1	0.281292	0.0453756	0.778487	0.0180723	0.0251071	0.00820954	0.0211311	10	13	13	D1	GI. muscularis (GTEx)	EpiXcan	0.999361	esophagus_muscularis	0.999981
4991	ENSG00000138162	TACC2	0.281056	0.000275215	0.778668	0.0856894	0.0848646	7.78407e-07	3.25829e-06	48	56	56	D1	GI. muscularis (GTEx)	EpiXcan	0.999361	esophagus_muscularis	0.999981
4992	ENSG00000144746	ARL6IP5	-0.280955	-0.022088	0.778745	0.0699346	0.0952231	1.37495e-07	6.24817e-07	25	31	31	D1	GI. muscularis (GTEx)	EpiXcan	0.999361	esophagus_muscularis	0.999981
4993	ENSG00000250506	CDK3	-0.280833	-0.0106038	0.778838	0.186321	0.358081	2.41004e-30	5.3425e-29	24	28	28	D1	GI. muscularis (GTEx)	EpiXcan	0.999361	esophagus_muscularis	0.999981
4994	ENSG00000041982	TNC	0.280696	0.0407219	0.778944	0.00955227	0.0192562	0.021973	0.0530578	10	13	13	D1	GI. muscularis (GTEx)	EpiXcan	0.999361	esophagus_muscularis	0.999981
4995	ENSG00000080031	PTPRH	0.28058	0.0233894	0.779033	0.101167	0.0157382	0.0377396	0.087873	91	117	117	D1	GI. muscularis (GTEx)	EpiXcan	0.999361	esophagus_muscularis	0.999981
4996	ENSG00000164934	DCAF13	-0.280413	-0.0395525	0.779161	0.0162266	0.0924364	2.99731e-07	1.31267e-06	9	12	12	D1	GI. muscularis (GTEx)	EpiXcan	0.999361	esophagus_muscularis	0.999981
4997	ENSG00000119655	NPC2	0.280238	0.0337035	0.779295	0.0155624	0.0422689	0.000661815	0.00195028	7	9	9	D1	GI. muscularis (GTEx)	EpiXcan	0.999361	esophagus_muscularis	0.999981
4998	ENSG00000107281	NPDC1	0.279946	0.070883	0.779519	0.00455388	0.0784113	2.52224e-06	1.0016e-05	8	10	10	D1	GI. muscularis (GTEx)	EpiXcan	0.999361	esophagus_muscularis	0.999981
4999	ENSG00000248144	ADH1C	0.279908	0.0488148	0.779548	0.0237722	0.0823949	1.2156e-06	4.98408e-06	7	10	10	D1	GI. muscularis (GTEx)	EpiXcan	0.999361	esophagus_muscularis	0.999981
5000	ENSG00000226696	LENG8-AS1	-0.279865	-0.051902	0.779581	0.00871949	0.0501592	0.000173818	0.000549333	5	7	7	D1	GI. muscularis (GTEx)	EpiXcan	0.999361	esophagus_muscularis	0.999981
5001	ENSG00000171608	PIK3CD	-0.279858	-0.0426452	0.779587	0.0144935	0.0937173	2.54774e-07	1.12386e-06	7	10	10	D1	GI. muscularis (GTEx)	EpiXcan	0.999361	esophagus_muscularis	0.999981
5002	ENSG00000229152	ANKRD10-IT1	0.279786	0.032101	0.779642	0.0278514	0.0812715	1.6884e-06	6.83259e-06	11	11	11	D1	GI. muscularis (GTEx)	EpiXcan	0.999361	esophagus_muscularis	0.999981
5003	ENSG00000188878	FBF1	0.279596	0.00877227	0.779788	0.337427	0.502149	1.41169e-47	7.11429e-46	9	10	10	D1	GI. muscularis (GTEx)	EpiXcan	0.999361	esophagus_muscularis	0.999981
5004	ENSG00000116171	SCP2	0.279518	0.017255	0.779847	0.0205863	0.0184306	0.0257235	0.061426	19	20	20	D1	GI. muscularis (GTEx)	EpiXcan	0.999361	esophagus_muscularis	0.999981
5005	ENSG00000164574	GALNT10	-0.279191	-0.0167243	0.780098	0.0750918	0.141909	1.09918e-10	6.78694e-10	22	25	25	D1	GI. muscularis (GTEx)	EpiXcan	0.999361	esophagus_muscularis	0.999981
5006	ENSG00000196605	ZNF846	0.279012	0.0201631	0.780236	0.0649062	0.11604	4.4236e-09	2.35109e-08	29	39	39	D1	GI. muscularis (GTEx)	EpiXcan	0.999361	esophagus_muscularis	0.999981
5007	ENSG00000264247	LINC00909	-0.27893	-0.0181846	0.780299	0.0576583	0.215887	9.15427e-17	9.27341e-16	10	14	14	D1	GI. muscularis (GTEx)	EpiXcan	0.999361	esophagus_muscularis	0.999981
5008	ENSG00000132763	MMACHC	0.278582	0.0226577	0.780566	0.0646774	0.121166	1.87161e-09	1.03031e-08	15	15	15	D1	GI. muscularis (GTEx)	EpiXcan	0.999361	esophagus_muscularis	0.999981
5009	ENSG00000126247	CAPNS1	0.27856	0.0370961	0.780582	0.0358626	0.0854695	7.07382e-07	2.97431e-06	22	26	26	D1	GI. muscularis (GTEx)	EpiXcan	0.999361	esophagus_muscularis	0.999981
5010	ENSG00000163281	GNPDA2	0.278544	0.00521626	0.780595	0.279502	0.285731	9.83889e-23	1.45557e-21	73	83	83	D1	GI. muscularis (GTEx)	EpiXcan	0.999361	esophagus_muscularis	0.999981
5011	ENSG00000187796	CARD9	0.278487	0.0397981	0.780638	0.127856	0.0929167	2.7355e-07	1.2029e-06	96	123	123	D1	GI. muscularis (GTEx)	EpiXcan	0.999361	esophagus_muscularis	0.999981
5012	ENSG00000132950	ZMYM5	-0.278423	-0.0105983	0.780688	0.0978542	0.040989	0.000643849	0.00190021	70	90	90	D1	GI. muscularis (GTEx)	EpiXcan	0.999361	esophagus_muscularis	0.999981
5013	ENSG00000187240	DYNC2H1	-0.278399	-0.0351781	0.780706	0.0345839	0.0310725	0.00333639	0.00896487	38	42	42	D1	GI. muscularis (GTEx)	EpiXcan	0.999361	esophagus_muscularis	0.999981
5014	ENSG00000129226	CD68	-0.27839	-0.085155	0.780713	0.0093721	0.0168558	0.0319324	0.0751129	7	9	9	D1	GI. muscularis (GTEx)	EpiXcan	0.999361	esophagus_muscularis	0.999981
5015	ENSG00000162604	TM2D1	-0.278272	-0.0454695	0.780803	0.012433	0.0682586	1.12193e-05	4.1342e-05	6	6	6	D1	GI. muscularis (GTEx)	EpiXcan	0.999361	esophagus_muscularis	0.999981
5016	ENSG00000114331	ACAP2	0.27796	0.0331403	0.781043	0.0229269	0.0599674	4.00305e-05	0.000136988	11	12	12	D1	GI. muscularis (GTEx)	EpiXcan	0.999361	esophagus_muscularis	0.999981
5017	ENSG00000004139	SARM1	-0.277845	-0.0418352	0.781131	0.0232711	0.01291	0.0573111	0.129088	13	15	15	D1	GI. muscularis (GTEx)	EpiXcan	0.999361	esophagus_muscularis	0.999981
5018	ENSG00000108107	RPL28	-0.277768	-0.0553078	0.78119	0.0130887	0.122598	2.72262e-09	1.47558e-08	5	10	10	D1	GI. muscularis (GTEx)	EpiXcan	0.999361	esophagus_muscularis	0.999981
5019	ENSG00000157326	DHRS4	0.27774	0.0540663	0.781212	0.00567376	0.0665676	1.50442e-05	5.4646e-05	15	25	25	D1	GI. muscularis (GTEx)	EpiXcan	0.999361	esophagus_muscularis	0.999981
5020	ENSG00000084092	NOA1	0.277501	0.0190253	0.781395	0.0654904	0.148841	3.07303e-11	2.0062e-10	14	16	16	D1	GI. muscularis (GTEx)	EpiXcan	0.999361	esophagus_muscularis	0.999981
5021	ENSG00000269069	AC007842.1	0.277328	0.04661	0.781528	0.0163042	0.0433753	0.000311661	0.000954398	13	13	13	D1	GI. muscularis (GTEx)	EpiXcan	0.999361	esophagus_muscularis	0.999981
5022	ENSG00000159445	THEM4	0.277288	0.0166377	0.781559	0.0879814	0.186016	1.48453e-14	1.28384e-13	18	23	23	D1	GI. muscularis (GTEx)	EpiXcan	0.999361	esophagus_muscularis	0.999981
5023	ENSG00000178252	WDR6	0.276772	0.0316278	0.781955	0.0264163	0.164943	1.52005e-12	1.10628e-11	11	18	18	D1	GI. muscularis (GTEx)	EpiXcan	0.999361	esophagus_muscularis	0.999981
5024	ENSG00000205517	RGL3	0.276743	0.0308618	0.781977	0.0439572	0.0351663	0.00180529	0.00502826	24	30	30	D1	GI. muscularis (GTEx)	EpiXcan	0.999361	esophagus_muscularis	0.999981
5025	ENSG00000122691	TWIST1	0.276637	0.0672209	0.782059	0.0100519	0.0161781	0.0349421	0.0817261	7	7	7	D1	GI. muscularis (GTEx)	EpiXcan	0.999361	esophagus_muscularis	0.999981
5026	ENSG00000167553	TUBA1C	-0.276519	-0.0233582	0.782149	0.0289927	0.0120349	0.071635	0.158755	18	24	24	D1	GI. muscularis (GTEx)	EpiXcan	0.999361	esophagus_muscularis	0.999981
5027	ENSG00000186184	POLR1D	-0.276292	-0.0139416	0.782324	0.258013	0.344301	8.96866e-29	1.78735e-27	21	25	25	D1	GI. muscularis (GTEx)	EpiXcan	0.999361	esophagus_muscularis	0.999981
5028	ENSG00000142798	HSPG2	0.276203	0.0249368	0.782392	0.0593454	0.149331	9.6633e-12	6.58477e-11	24	28	28	D1	GI. muscularis (GTEx)	EpiXcan	0.999361	esophagus_muscularis	0.999981
5029	ENSG00000166130	IKBIP	-0.276068	-0.00998725	0.782496	0.232953	0.41517	6.08145e-36	1.74951e-34	11	13	13	D1	GI. muscularis (GTEx)	EpiXcan	0.999361	esophagus_muscularis	0.999981
5030	ENSG00000176182	MYPOP	0.276033	0.032638	0.782522	0.0231859	0.0264192	0.00653772	0.0170248	16	19	19	D1	GI. muscularis (GTEx)	EpiXcan	0.999361	esophagus_muscularis	0.999981
5031	ENSG00000117477	CCDC181	-0.276028	-0.0124821	0.782527	0.209784	0.272002	1.21392e-22	1.78457e-21	28	30	30	D1	GI. muscularis (GTEx)	EpiXcan	0.999361	esophagus_muscularis	0.999981
5032	ENSG00000268516	AC020915.4	0.275891	0.0257778	0.782632	0.0412	0.157998	3.10825e-12	2.19821e-11	12	17	17	D1	GI. muscularis (GTEx)	EpiXcan	0.999361	esophagus_muscularis	0.999981
5033	ENSG00000196150	ZNF250	-0.275886	-0.130674	0.782635	0.00521441	0.0191075	0.0229955	0.0553172	6	11	11	D1	GI. muscularis (GTEx)	EpiXcan	0.999361	esophagus_muscularis	0.999981
5034	ENSG00000135046	ANXA1	-0.275748	-0.0808567	0.782741	0.00493286	0.011518	0.0754962	0.166332	2	2	2	D1	GI. muscularis (GTEx)	EpiXcan	0.999361	esophagus_muscularis	0.999981
5035	ENSG00000175581	MRPL48	0.275642	0.0195214	0.782823	0.0674376	0.123238	1.25209e-09	7.01292e-09	33	42	42	D1	GI. muscularis (GTEx)	EpiXcan	0.999361	esophagus_muscularis	0.999981
5036	ENSG00000182551	ADI1	0.275502	0.191397	0.78293	0.00367012	0.0145607	0.0460222	0.105614	6	7	7	D1	GI. muscularis (GTEx)	EpiXcan	0.999361	esophagus_muscularis	0.999981
5037	ENSG00000033867	SLC4A7	0.275434	0.0453675	0.782983	0.0139701	0.0389548	0.000973422	0.00280091	12	16	16	D1	GI. muscularis (GTEx)	EpiXcan	0.999361	esophagus_muscularis	0.999981
5038	ENSG00000183309	ZNF623	0.275176	0.0165051	0.783181	0.153938	0.350456	3.23312e-29	6.69069e-28	17	19	19	D1	GI. muscularis (GTEx)	EpiXcan	0.999361	esophagus_muscularis	0.999981
5039	ENSG00000013016	EHD3	0.274918	0.0353034	0.783379	0.0116333	0.0932654	2.16346e-07	9.62225e-07	5	10	10	D1	GI. muscularis (GTEx)	EpiXcan	0.999361	esophagus_muscularis	0.999981
5040	ENSG00000082701	GSK3B	0.274828	0.0410716	0.783448	0.0179236	0.090563	2.51185e-07	1.11013e-06	21	26	26	D1	GI. muscularis (GTEx)	EpiXcan	0.999361	esophagus_muscularis	0.999981
5041	ENSG00000108219	TSPAN14	0.274708	0.0777178	0.783541	0.013588	0.0170363	0.0311327	0.0733673	6	10	10	D1	GI. muscularis (GTEx)	EpiXcan	0.999361	esophagus_muscularis	0.999981
5042	ENSG00000268362	AC092279.1	-0.274584	-0.00932791	0.783635	0.270007	0.492077	1.02605e-45	4.80767e-44	57	65	65	D1	GI. muscularis (GTEx)	EpiXcan	0.999361	esophagus_muscularis	0.999981
5043	ENSG00000127080	IPPK	0.274477	0.0188053	0.783718	0.0402348	0.0306328	0.00349094	0.0093604	26	34	34	D1	GI. muscularis (GTEx)	EpiXcan	0.999361	esophagus_muscularis	0.999981
5044	ENSG00000124275	MTRR	-0.274217	-0.0195182	0.783918	0.086594	0.172643	4.51153e-13	3.44075e-12	41	55	55	D1	GI. muscularis (GTEx)	EpiXcan	0.999361	esophagus_muscularis	0.999981
5045	ENSG00000204469	PRRC2A	-0.274092	-0.0776185	0.784014	0.0101452	0.021435	0.0146622	0.0363764	8	10	10	D1	GI. muscularis (GTEx)	EpiXcan	0.999361	esophagus_muscularis	0.999981
5046	ENSG00000160294	MCM3AP	0.273996	0.0163572	0.784087	0.0978321	0.191483	1.84025e-14	1.58561e-13	13	14	14	D1	GI. muscularis (GTEx)	EpiXcan	0.999361	esophagus_muscularis	0.999981
5047	ENSG00000150753	CCT5	-0.273447	-0.0152971	0.78451	0.0377945	0.0697868	8.93484e-06	3.33895e-05	25	31	31	D1	GI. muscularis (GTEx)	EpiXcan	0.999361	esophagus_muscularis	0.999981
5048	ENSG00000117525	F3	-0.273182	-0.0234682	0.784713	0.0450687	0.0616948	2.49228e-05	8.79074e-05	37	43	43	D1	GI. muscularis (GTEx)	EpiXcan	0.999361	esophagus_muscularis	0.999981
5049	ENSG00000254531	FLJ20021	-0.273113	-0.0198381	0.784766	0.022386	0.0968162	7.55845e-08	3.54397e-07	21	28	28	D1	GI. muscularis (GTEx)	EpiXcan	0.999361	esophagus_muscularis	0.999981
5050	ENSG00000206341	HLA-H	0.27297	0.0183515	0.784876	0.13763	0.319013	5.24036e-26	9.03044e-25	50	62	62	D1	GI. muscularis (GTEx)	EpiXcan	0.999361	esophagus_muscularis	0.999981
5051	ENSG00000113851	CRBN	-0.27273	-0.0703082	0.785061	0.0044414	0.0666152	1.20104e-05	4.40141e-05	7	11	11	D1	GI. muscularis (GTEx)	EpiXcan	0.999361	esophagus_muscularis	0.999981
5052	ENSG00000176809	LRRC37A3	-0.272252	-0.0225774	0.785428	0.143179	0.196903	4.25564e-15	3.81456e-14	42	52	52	D1	GI. muscularis (GTEx)	EpiXcan	0.999361	esophagus_muscularis	0.999981
5053	ENSG00000260855	AL591848.4	-0.272171	-0.0192664	0.785491	0.0451087	0.122166	6.23145e-10	3.59714e-09	12	15	15	D1	GI. muscularis (GTEx)	EpiXcan	0.999361	esophagus_muscularis	0.999981
5054	ENSG00000099331	MYO9B	0.272002	0.0443877	0.78562	0.0164475	0.139904	1.43193e-10	8.75274e-10	11	16	16	D1	GI. muscularis (GTEx)	EpiXcan	0.999361	esophagus_muscularis	0.999981
5055	ENSG00000164430	MB21D1	-0.271982	-0.0398563	0.785636	0.00627597	0.0192679	0.0220808	0.0532724	3	4	4	D1	GI. muscularis (GTEx)	EpiXcan	0.999361	esophagus_muscularis	0.999981
5056	ENSG00000213626	LBH	0.270975	0.024153	0.78641	0.0429576	0.042574	0.000369928	0.00112374	25	33	33	D1	GI. muscularis (GTEx)	EpiXcan	0.999361	esophagus_muscularis	0.999981
5057	ENSG00000261589	CTC-462L7.1	0.270773	0.0289355	0.786565	0.0785604	0.072943	5.65389e-06	2.15657e-05	45	52	52	D1	GI. muscularis (GTEx)	EpiXcan	0.999361	esophagus_muscularis	0.999981
5058	ENSG00000083520	DIS3	-0.270609	-0.0408066	0.786692	0.0337434	0.0547902	8.60183e-05	0.000282427	21	25	25	D1	GI. muscularis (GTEx)	EpiXcan	0.999361	esophagus_muscularis	0.999981
5059	ENSG00000100577	GSTZ1	-0.269992	-0.0225869	0.787166	0.0507672	0.154062	2.95567e-12	2.09615e-11	6	7	7	D1	GI. muscularis (GTEx)	EpiXcan	0.999361	esophagus_muscularis	0.999981
5060	ENSG00000179981	TSHZ1	-0.269669	0.000695456	0.787415	0.023345	0.0310839	0.0036411	0.00973508	24	32	32	D1	GI. muscularis (GTEx)	EpiXcan	0.999361	esophagus_muscularis	0.999981
5061	ENSG00000136319	TTC5	0.269416	0.0103303	0.787609	0.0312212	0.07906	1.38926e-06	5.65964e-06	21	27	27	D1	GI. muscularis (GTEx)	EpiXcan	0.999361	esophagus_muscularis	0.999981
5062	ENSG00000101138	CSTF1	-0.269262	-0.0449866	0.787728	0.0241828	0.0766006	3.24079e-06	1.26967e-05	7	10	10	D1	GI. muscularis (GTEx)	EpiXcan	0.999361	esophagus_muscularis	0.999981
5063	ENSG00000189339	SLC35E2B	-0.268838	-0.0167752	0.788054	0.202755	0.584404	4.57673e-62	5.08889e-60	28	36	36	D1	GI. muscularis (GTEx)	EpiXcan	0.999361	esophagus_muscularis	0.999981
5064	ENSG00000147576	ADHFE1	0.268538	0.0201996	0.788285	0.129454	0.144265	6.71172e-11	4.2452e-10	58	67	67	D1	GI. muscularis (GTEx)	EpiXcan	0.999361	esophagus_muscularis	0.999981
5065	ENSG00000164346	NSA2	-0.268433	-0.00886039	0.788366	0.487291	0.671701	7.8475e-80	2.81906e-77	31	34	34	D1	GI. muscularis (GTEx)	EpiXcan	0.999361	esophagus_muscularis	0.999981
5066	ENSG00000198046	ZNF667	0.268208	0.020549	0.788539	0.0630443	0.286897	2.12832e-22	3.07399e-21	7	11	11	D1	GI. muscularis (GTEx)	EpiXcan	0.999361	esophagus_muscularis	0.999981
5067	ENSG00000240731	AL139287.1	-0.268205	-0.0552355	0.788542	0.00502524	0.112802	9.67274e-09	4.96574e-08	8	13	13	D1	GI. muscularis (GTEx)	EpiXcan	0.999361	esophagus_muscularis	0.999981
5068	ENSG00000135045	C9orf40	0.26811	0.0337269	0.788615	0.0189556	0.039776	0.000953008	0.00274575	5	5	5	D1	GI. muscularis (GTEx)	EpiXcan	0.999361	esophagus_muscularis	0.999981
5069	ENSG00000151611	MMAA	0.268099	0.141916	0.788623	0.00186764	0.0145538	0.0469655	0.107549	2	2	2	D1	GI. muscularis (GTEx)	EpiXcan	0.999361	esophagus_muscularis	0.999981
5070	ENSG00000043514	TRIT1	0.267948	0.0171429	0.788739	0.129988	0.367564	9.05051e-32	2.14185e-30	23	29	29	D1	GI. muscularis (GTEx)	EpiXcan	0.999361	esophagus_muscularis	0.999981
5071	ENSG00000142856	ITGB3BP	0.267103	0.0131066	0.78939	0.228242	0.73585	1.1638e-97	2.32927e-94	11	14	14	D1	GI. muscularis (GTEx)	EpiXcan	0.999361	esophagus_muscularis	0.999981
5072	ENSG00000108883	EFTUD2	-0.266754	-0.0141474	0.789659	0.123888	0.349252	5.3461e-29	1.09501e-27	21	27	27	D1	GI. muscularis (GTEx)	EpiXcan	0.999361	esophagus_muscularis	0.999981
5073	ENSG00000198755	RPL10A	-0.266521	-0.0192174	0.789838	0.0837137	0.305897	1.85279e-25	3.1087e-24	16	19	19	D1	GI. muscularis (GTEx)	EpiXcan	0.999361	esophagus_muscularis	0.999981
5074	ENSG00000227372	TP73-AS1	-0.266173	-0.0445645	0.790106	0.0736252	0.14546	3.88922e-11	2.50635e-10	13	16	16	D1	GI. muscularis (GTEx)	EpiXcan	0.999361	esophagus_muscularis	0.999981
5075	ENSG00000233327	USP32P2	-0.266167	-0.0151294	0.790111	0.168723	0.642985	1.66757e-73	4.02804e-71	16	23	23	D1	GI. muscularis (GTEx)	EpiXcan	0.999361	esophagus_muscularis	0.999981
5076	ENSG00000112339	HBS1L	0.266134	0.0346636	0.790136	0.0189651	0.113471	1.16204e-08	5.90291e-08	4	6	6	D1	GI. muscularis (GTEx)	EpiXcan	0.999361	esophagus_muscularis	0.999981
5077	ENSG00000154864	PIEZO2	0.265876	0.0521813	0.790335	0.0066879	0.0196231	0.0206095	0.0500415	5	5	5	D1	GI. muscularis (GTEx)	EpiXcan	0.999361	esophagus_muscularis	0.999981
5078	ENSG00000174177	CTU2	0.26575	0.0775297	0.790432	0.0123101	0.0760277	2.88366e-06	1.13611e-05	5	7	7	D1	GI. muscularis (GTEx)	EpiXcan	0.999361	esophagus_muscularis	0.999981
5079	ENSG00000197157	SND1	0.265551	0.0121601	0.790585	0.140454	0.205263	1.40256e-15	1.31086e-14	24	25	25	D1	GI. muscularis (GTEx)	EpiXcan	0.999361	esophagus_muscularis	0.999981
5080	ENSG00000064012	CASP8	0.265425	0.0325043	0.790682	0.0299173	0.0669064	1.17395e-05	4.31568e-05	13	20	20	D1	GI. muscularis (GTEx)	EpiXcan	0.999361	esophagus_muscularis	0.999981
5081	ENSG00000103642	LACTB	0.264375	0.0174075	0.791491	0.0716665	0.189103	1.83127e-14	1.57884e-13	30	41	41	D1	GI. muscularis (GTEx)	EpiXcan	0.999361	esophagus_muscularis	0.999981
5082	ENSG00000165868	HSPA12A	-0.264203	-0.0233386	0.791624	0.0458072	0.243826	7.77454e-19	9.05414e-18	12	14	14	D1	GI. muscularis (GTEx)	EpiXcan	0.999361	esophagus_muscularis	0.999981
5083	ENSG00000243753	HLA-L	0.263681	0.0267827	0.792026	0.220381	0.267556	4.42648e-21	5.95725e-20	71	83	83	D1	GI. muscularis (GTEx)	EpiXcan	0.999361	esophagus_muscularis	0.999981
5084	ENSG00000151502	VPS26B	0.26359	0.0225055	0.792096	0.0642152	0.0101985	0.0958876	0.206041	65	71	71	D1	GI. muscularis (GTEx)	EpiXcan	0.999361	esophagus_muscularis	0.999981
5085	ENSG00000137834	SMAD6	0.263552	0.0878567	0.792125	0.00854128	0.0207936	0.0169049	0.041587	4	5	5	D1	GI. muscularis (GTEx)	EpiXcan	0.999361	esophagus_muscularis	0.999981
5086	ENSG00000184465	WDR27	0.263428	0.0345268	0.792221	0.0347099	0.0393793	0.000939375	0.00270962	21	25	25	D1	GI. muscularis (GTEx)	EpiXcan	0.999361	esophagus_muscularis	0.999981
5087	ENSG00000133243	BTBD2	-0.263319	-0.0190358	0.792305	0.0792925	0.222706	5.81836e-17	5.97182e-16	22	26	26	D1	GI. muscularis (GTEx)	EpiXcan	0.999361	esophagus_muscularis	0.999981
5088	ENSG00000166435	XRRA1	0.26328	0.00591842	0.792335	0.654263	0.762106	2.33235e-107	8.16906e-104	41	46	46	D1	GI. muscularis (GTEx)	EpiXcan	0.999361	esophagus_muscularis	0.999981
5089	ENSG00000204217	BMPR2	-0.263184	-0.0426721	0.792409	0.013914	0.0333299	0.00233976	0.00641613	13	14	14	D1	GI. muscularis (GTEx)	EpiXcan	0.999361	esophagus_muscularis	0.999981
5090	ENSG00000185684	EP400NL	0.26291	0.0139544	0.79262	0.133384	0.258465	5.65849e-22	7.96739e-21	25	29	29	D1	GI. muscularis (GTEx)	EpiXcan	0.999361	esophagus_muscularis	0.999981
5091	ENSG00000137831	UACA	0.262543	0.0229371	0.792903	0.0819132	0.065425	1.0536e-05	3.89882e-05	49	55	55	D1	GI. muscularis (GTEx)	EpiXcan	0.999361	esophagus_muscularis	0.999981
5092	ENSG00000076650	GPATCH1	0.26227	0.0136705	0.793114	0.0389687	0.137349	1.88516e-10	1.14334e-09	23	33	33	D1	GI. muscularis (GTEx)	EpiXcan	0.999361	esophagus_muscularis	0.999981
5093	ENSG00000141569	TRIM65	0.262241	0.0202353	0.793136	0.0674917	0.155189	1.76725e-12	1.2802e-11	22	27	27	D1	GI. muscularis (GTEx)	EpiXcan	0.999361	esophagus_muscularis	0.999981
5094	ENSG00000203965	EFCAB7	0.262161	0.05506	0.793197	0.00738739	0.0591922	4.26696e-05	0.000145239	6	8	8	D1	GI. muscularis (GTEx)	EpiXcan	0.999361	esophagus_muscularis	0.999981
5095	ENSG00000104324	CPQ	-0.262076	-0.00563405	0.793263	0.0567222	0.082197	5.99184e-07	2.53536e-06	47	61	61	D1	GI. muscularis (GTEx)	EpiXcan	0.999361	esophagus_muscularis	0.999981
5096	ENSG00000083814	ZNF671	0.261908	0.115211	0.793392	0.00435355	0.0337106	0.00211294	0.00582838	3	4	4	D1	GI. muscularis (GTEx)	EpiXcan	0.999361	esophagus_muscularis	0.999981
5097	ENSG00000109775	UFSP2	0.261609	0.00825866	0.793623	0.336893	0.612275	1.27914e-67	1.94791e-65	17	19	19	D1	GI. muscularis (GTEx)	EpiXcan	0.999361	esophagus_muscularis	0.999981
5098	ENSG00000149577	SIDT2	-0.261586	-0.0867241	0.793641	0.00381486	0.0159832	0.0326539	0.0766814	5	7	7	D1	GI. muscularis (GTEx)	EpiXcan	0.999361	esophagus_muscularis	0.999981
5099	ENSG00000108395	TRIM37	0.261463	0.0143801	0.793735	0.0993056	0.226251	2.16497e-17	2.27883e-16	10	15	15	D1	GI. muscularis (GTEx)	EpiXcan	0.999361	esophagus_muscularis	0.999981
5100	ENSG00000107669	ATE1	0.26085	0.040181	0.794208	0.0224621	0.0869917	7.40879e-07	3.10956e-06	7	7	7	D1	GI. muscularis (GTEx)	EpiXcan	0.999361	esophagus_muscularis	0.999981
5101	ENSG00000136827	TOR1A	0.260592	0.0250741	0.794407	0.0399025	0.0381172	0.00121972	0.0034697	42	59	59	D1	GI. muscularis (GTEx)	EpiXcan	0.999361	esophagus_muscularis	0.999981
5102	ENSG00000108523	RNF167	-0.260513	-0.0328675	0.794468	0.0504534	0.0990713	1.14495e-07	5.25927e-07	17	22	22	D1	GI. muscularis (GTEx)	EpiXcan	0.999361	esophagus_muscularis	0.999981
5103	ENSG00000149380	P4HA3	-0.260498	-0.0317024	0.794479	0.047079	0.146649	2.83647e-11	1.85957e-10	14	18	18	D1	GI. muscularis (GTEx)	EpiXcan	0.999361	esophagus_muscularis	0.999981
5104	ENSG00000215790	SLC35E2	0.260269	0.0879015	0.794657	0.00443552	0.354991	7.89857e-30	1.67665e-28	11	23	23	D1	GI. muscularis (GTEx)	EpiXcan	0.999361	esophagus_muscularis	0.999981
5105	ENSG00000113845	TIMMDC1	0.25949	0.0588744	0.795257	0.00728024	0.0285868	0.0051188	0.0134852	3	3	3	D1	GI. muscularis (GTEx)	EpiXcan	0.999361	esophagus_muscularis	0.999981
5106	ENSG00000105486	LIG1	0.25879	0.0140054	0.795797	0.1	0.143002	2.12528e-11	1.40848e-10	18	28	28	D1	GI. muscularis (GTEx)	EpiXcan	0.999361	esophagus_muscularis	0.999981
5107	ENSG00000108828	VAT1	0.258568	0.0613991	0.795968	0.0101067	0.0372778	0.00126334	0.00358651	10	13	13	D1	GI. muscularis (GTEx)	EpiXcan	0.999361	esophagus_muscularis	0.999981
5108	ENSG00000215302	AC127502.1	0.258483	0.009175	0.796034	0.127726	0.195401	5.34203e-15	4.75488e-14	22	23	23	D1	GI. muscularis (GTEx)	EpiXcan	0.999361	esophagus_muscularis	0.999981
5109	ENSG00000135720	DYNC1LI2	-0.257276	-0.0532841	0.796966	0.0260396	0.0276333	0.00602784	0.0157497	23	24	24	D1	GI. muscularis (GTEx)	EpiXcan	0.999361	esophagus_muscularis	0.999981
5110	ENSG00000100099	HPS4	-0.257195	-0.0397176	0.797028	0.017569	0.0621754	3.17659e-05	0.000110404	19	26	26	D1	GI. muscularis (GTEx)	EpiXcan	0.999361	esophagus_muscularis	0.999981
5111	ENSG00000261799	AC007406.5	-0.257084	-0.0232889	0.797114	0.0197379	0.0646982	2.30176e-05	8.15776e-05	25	33	33	D1	GI. muscularis (GTEx)	EpiXcan	0.999361	esophagus_muscularis	0.999981
5112	ENSG00000180385	EMC3-AS1	0.256138	0.018461	0.797844	0.0676095	0.140135	8.73413e-11	5.45057e-10	26	34	34	D1	GI. muscularis (GTEx)	EpiXcan	0.999361	esophagus_muscularis	0.999981
5113	ENSG00000214922	HLA-F-AS1	-0.255766	-0.0403211	0.798131	0.0606222	0.163818	2.10316e-12	1.51214e-11	19	28	28	D1	GI. muscularis (GTEx)	EpiXcan	0.999361	esophagus_muscularis	0.999981
5114	ENSG00000134086	VHL	-0.255392	-0.0474158	0.79842	0.0158159	0.0334436	0.00246094	0.00672605	13	18	18	D1	GI. muscularis (GTEx)	EpiXcan	0.999361	esophagus_muscularis	0.999981
5115	ENSG00000048392	RRM2B	-0.255336	-0.0337553	0.798464	0.02894	0.104796	2.80212e-08	1.36882e-07	12	15	15	D1	GI. muscularis (GTEx)	EpiXcan	0.999361	esophagus_muscularis	0.999981
5116	ENSG00000204237	OXLD1	0.255101	0.038826	0.798645	0.0247441	0.0554741	8.53304e-05	0.000280365	13	13	13	D1	GI. muscularis (GTEx)	EpiXcan	0.999361	esophagus_muscularis	0.999981
5117	ENSG00000159063	ALG8	-0.255085	-0.0380745	0.798658	0.0176983	0.0461926	0.000311274	0.000953421	7	8	8	D1	GI. muscularis (GTEx)	EpiXcan	0.999361	esophagus_muscularis	0.999981
5118	ENSG00000237940	LINC01238	-0.255007	-0.0433406	0.798718	0.0327519	0.12015	2.22233e-09	1.21431e-08	32	44	44	D1	GI. muscularis (GTEx)	EpiXcan	0.999361	esophagus_muscularis	0.999981
5119	ENSG00000153885	KCTD15	-0.254984	-0.0226199	0.798736	0.0543466	0.0921763	2.37058e-07	1.05001e-06	32	39	39	D1	GI. muscularis (GTEx)	EpiXcan	0.999361	esophagus_muscularis	0.999981
5120	ENSG00000080371	RAB21	-0.254962	-0.0199734	0.798752	0.0778915	0.141366	8.6862e-11	5.42307e-10	20	26	26	D1	GI. muscularis (GTEx)	EpiXcan	0.999361	esophagus_muscularis	0.999981
5121	ENSG00000114626	ABTB1	0.254891	0.020561	0.798807	0.0136343	0.0125579	0.0668246	0.149031	37	39	39	D1	GI. muscularis (GTEx)	EpiXcan	0.999361	esophagus_muscularis	0.999981
5122	ENSG00000160352	ZNF714	0.254509	0.0403624	0.799102	0.0137835	0.0546662	0.000103021	0.000335579	6	9	9	D1	GI. muscularis (GTEx)	EpiXcan	0.999361	esophagus_muscularis	0.999981
5123	ENSG00000168228	ZCCHC4	-0.25445	-0.0507396	0.799148	0.00964001	0.0151764	0.0413805	0.0957457	7	10	10	D1	GI. muscularis (GTEx)	EpiXcan	0.999361	esophagus_muscularis	0.999981
5124	ENSG00000241014	AC114490.1	0.254423	0.0332626	0.799169	0.0188433	0.0522949	0.000130262	0.000418858	9	11	11	D1	GI. muscularis (GTEx)	EpiXcan	0.999361	esophagus_muscularis	0.999981
5125	ENSG00000105808	RASA4	-0.254214	-0.0307184	0.79933	0.0623278	0.0954372	1.04742e-07	4.83186e-07	39	51	51	D1	GI. muscularis (GTEx)	EpiXcan	0.999361	esophagus_muscularis	0.999981
5126	ENSG00000188385	JAKMIP3	0.254049	0.0163313	0.799458	0.0513383	0.0653461	1.68864e-05	6.08485e-05	19	27	27	D1	GI. muscularis (GTEx)	EpiXcan	0.999361	esophagus_muscularis	0.999981
5127	ENSG00000130517	PGPEP1	-0.253783	-0.0114682	0.799663	0.23525	0.415635	9.40854e-37	2.8347e-35	23	28	28	D1	GI. muscularis (GTEx)	EpiXcan	0.999361	esophagus_muscularis	0.999981
5128	ENSG00000198498	TMA16	0.253272	0.0195871	0.800058	0.0404827	0.0815288	1.52928e-06	6.20839e-06	9	11	11	D1	GI. muscularis (GTEx)	EpiXcan	0.999361	esophagus_muscularis	0.999981
5129	ENSG00000089157	RPLP0	-0.253036	-0.0581556	0.80024	0.0191409	0.0506746	0.000175519	0.000554208	41	53	53	D1	GI. muscularis (GTEx)	EpiXcan	0.999361	esophagus_muscularis	0.999981
5130	ENSG00000240219	AL512306.2	-0.252714	-0.0216663	0.800489	0.0351542	0.0916841	1.33838e-07	6.09381e-07	18	23	23	D1	GI. muscularis (GTEx)	EpiXcan	0.999361	esophagus_muscularis	0.999981
5131	ENSG00000100154	TTC28	0.252571	0.011994	0.8006	0.0510667	0.0406524	0.000567549	0.0016839	32	34	34	D1	GI. muscularis (GTEx)	EpiXcan	0.999361	esophagus_muscularis	0.999981
5132	ENSG00000170638	TRABD	0.252456	0.00525984	0.800689	0.109237	0.0534167	0.00011121	0.000360912	56	68	68	D1	GI. muscularis (GTEx)	EpiXcan	0.999361	esophagus_muscularis	0.999981
5133	ENSG00000118096	IFT46	-0.252377	-0.0144607	0.80075	0.0912256	0.159309	3.22499e-12	2.27962e-11	35	39	39	D1	GI. muscularis (GTEx)	EpiXcan	0.999361	esophagus_muscularis	0.999981
5134	ENSG00000148308	GTF3C5	-0.252334	-0.0513535	0.800783	0.0141159	0.0247078	0.00927895	0.0237136	6	7	7	D1	GI. muscularis (GTEx)	EpiXcan	0.999361	esophagus_muscularis	0.999981
5135	ENSG00000006118	TMEM132A	0.252042	0.0626242	0.801009	0.0265954	0.034914	0.00199544	0.00552164	18	18	18	D1	GI. muscularis (GTEx)	EpiXcan	0.999361	esophagus_muscularis	0.999981
5136	ENSG00000104093	DMXL2	-0.251696	-0.0199972	0.801276	0.144561	0.164701	1.77337e-12	1.28397e-11	69	76	76	D1	GI. muscularis (GTEx)	EpiXcan	0.999361	esophagus_muscularis	0.999981
5137	ENSG00000196189	SEMA4A	-0.251601	-0.0219788	0.801349	0.0392061	0.0542301	8.50587e-05	0.000279604	11	14	14	D1	GI. muscularis (GTEx)	EpiXcan	0.999361	esophagus_muscularis	0.999981
5138	ENSG00000112110	MRPL18	0.250765	0.0218638	0.801995	0.082675	0.214066	3.42512e-16	3.34164e-15	30	35	35	D1	GI. muscularis (GTEx)	EpiXcan	0.999361	esophagus_muscularis	0.999981
5139	ENSG00000153113	CAST	0.250587	0.0176114	0.802134	0.0858785	0.406186	8.12578e-35	2.17671e-33	22	29	29	D1	GI. muscularis (GTEx)	EpiXcan	0.999361	esophagus_muscularis	0.999981
5140	ENSG00000103175	WFDC1	0.250248	0.0160006	0.802395	0.054395	0.13498	2.70957e-10	1.62157e-09	42	51	51	D1	GI. muscularis (GTEx)	EpiXcan	0.999361	esophagus_muscularis	0.999981
5141	ENSG00000150760	DOCK1	0.250115	0.023426	0.802499	0.0397843	0.168	1.26221e-12	9.24869e-12	14	18	18	D1	GI. muscularis (GTEx)	EpiXcan	0.999361	esophagus_muscularis	0.999981
5142	ENSG00000136002	ARHGEF4	-0.249922	-0.0665553	0.802648	0.0752506	0.0779075	2.71377e-06	1.0728e-05	45	62	62	D1	GI. muscularis (GTEx)	EpiXcan	0.999361	esophagus_muscularis	0.999981
5143	ENSG00000126214	KLC1	0.24971	0.0219126	0.802811	0.0321944	0.0705501	8.6928e-06	3.25457e-05	8	8	8	D1	GI. muscularis (GTEx)	EpiXcan	0.999361	esophagus_muscularis	0.999981
5144	ENSG00000144792	ZNF660	-0.249624	-0.00896772	0.802878	0.430959	0.455651	4.22543e-41	1.61303e-39	36	45	45	D1	GI. muscularis (GTEx)	EpiXcan	0.999361	esophagus_muscularis	0.999981
5145	ENSG00000135472	FAIM2	0.249278	0.017577	0.803145	0.149668	0.0919619	6.60357e-08	3.11083e-07	42	48	48	D1	GI. muscularis (GTEx)	EpiXcan	0.999361	esophagus_muscularis	0.999981
5146	ENSG00000188643	S100A16	0.249205	0.0207341	0.803202	0.0574398	0.119383	3.60911e-09	1.93212e-08	7	7	7	D1	GI. muscularis (GTEx)	EpiXcan	0.999361	esophagus_muscularis	0.999981
5147	ENSG00000014164	ZC3H3	-0.249171	-0.0111426	0.803228	0.24585	0.479165	6.24226e-44	2.73294e-42	26	32	32	D1	GI. muscularis (GTEx)	EpiXcan	0.999361	esophagus_muscularis	0.999981
5148	ENSG00000269893	SNHG8	-0.249049	-0.00647817	0.803323	0.181722	0.359934	3.17531e-31	7.24529e-30	54	68	68	D1	GI. muscularis (GTEx)	EpiXcan	0.999361	esophagus_muscularis	0.999981
5149	ENSG00000124593	AL365205.1	0.248887	0.0214367	0.803448	0.0428345	0.171725	6.5407e-13	4.92398e-12	9	11	11	D1	GI. muscularis (GTEx)	EpiXcan	0.999361	esophagus_muscularis	0.999981
5150	ENSG00000250067	YJEFN3	0.248828	-0.00311334	0.803494	0.0371329	0.0123242	0.0641986	0.14354	35	44	44	D1	GI. muscularis (GTEx)	EpiXcan	0.999361	esophagus_muscularis	0.999981
5151	ENSG00000114812	VIPR1	0.248297	0.0524067	0.803905	0.0103006	0.0526532	0.000133699	0.000429022	7	11	11	D1	GI. muscularis (GTEx)	EpiXcan	0.999361	esophagus_muscularis	0.999981
5152	ENSG00000157833	GAREM2	0.247727	0.0191619	0.804346	0.131239	0.152385	1.88297e-11	1.25382e-10	55	71	71	D1	GI. muscularis (GTEx)	EpiXcan	0.999361	esophagus_muscularis	0.999981
5153	ENSG00000196724	ZNF418	-0.247324	-0.00210427	0.804657	0.0404637	0.109048	1.01584e-08	5.19794e-08	11	15	15	D1	GI. muscularis (GTEx)	EpiXcan	0.999361	esophagus_muscularis	0.999981
5154	ENSG00000108384	RAD51C	-0.247234	-0.00746422	0.804727	0.0585065	0.0941646	1.46244e-07	6.63257e-07	47	62	62	D1	GI. muscularis (GTEx)	EpiXcan	0.999361	esophagus_muscularis	0.999981
5155	ENSG00000130725	UBE2M	-0.246952	0.00699468	0.804945	0.0134986	0.0104278	0.089675	0.19406	12	13	13	D1	GI. muscularis (GTEx)	EpiXcan	0.999361	esophagus_muscularis	0.999981
5156	ENSG00000142002	DPP9	-0.246737	-0.0169976	0.805111	0.034191	0.0475186	0.00025411	0.000786411	22	26	26	D1	GI. muscularis (GTEx)	EpiXcan	0.999361	esophagus_muscularis	0.999981
5157	ENSG00000183741	CBX6	-0.246696	-0.00536311	0.805143	0.0400692	0.032513	0.00295051	0.00798159	30	35	35	D1	GI. muscularis (GTEx)	EpiXcan	0.999361	esophagus_muscularis	0.999981
5158	ENSG00000085982	USP40	0.246586	0.0163697	0.805229	0.145933	0.301408	2.96485e-24	4.69351e-23	40	47	47	D1	GI. muscularis (GTEx)	EpiXcan	0.999361	esophagus_muscularis	0.999981
5159	ENSG00000006282	SPATA20	0.246502	0.00716634	0.805293	0.418932	0.689827	7.60685e-88	5.07486e-85	13	18	18	D1	GI. muscularis (GTEx)	EpiXcan	0.999361	esophagus_muscularis	0.999981
5160	ENSG00000065809	FAM107B	0.246179	0.0257217	0.805543	0.022842	0.0172853	0.0308514	0.0727903	13	13	13	D1	GI. muscularis (GTEx)	EpiXcan	0.999361	esophagus_muscularis	0.999981
5161	ENSG00000107186	MPDZ	-0.246121	-0.0434039	0.805589	0.00411755	0.0198454	0.0201174	0.0489145	6	8	8	D1	GI. muscularis (GTEx)	EpiXcan	0.999361	esophagus_muscularis	0.999981
5162	ENSG00000182704	TSKU	0.245967	0.0592335	0.805708	0.0095771	0.0639881	2.44128e-05	8.6217e-05	11	16	16	D1	GI. muscularis (GTEx)	EpiXcan	0.999361	esophagus_muscularis	0.999981
5163	ENSG00000165699	TSC1	0.245659	0.0167245	0.805946	0.0570208	0.185507	2.77604e-14	2.35283e-13	28	41	41	D1	GI. muscularis (GTEx)	EpiXcan	0.999361	esophagus_muscularis	0.999981
5164	ENSG00000176783	RUFY1	0.245537	0.0158334	0.80604	0.0562443	0.155767	8.93487e-12	6.0973e-11	24	35	35	D1	GI. muscularis (GTEx)	EpiXcan	0.999361	esophagus_muscularis	0.999981
5165	ENSG00000085465	OVGP1	-0.245485	-0.0133961	0.806081	0.0904203	0.285133	6.26029e-23	9.39044e-22	8	12	12	D1	GI. muscularis (GTEx)	EpiXcan	0.999361	esophagus_muscularis	0.999981
5166	ENSG00000136861	CDK5RAP2	-0.245285	-0.0120923	0.806236	0.0654309	0.0664474	1.43464e-05	5.21655e-05	47	52	52	D1	GI. muscularis (GTEx)	EpiXcan	0.999361	esophagus_muscularis	0.999981
5167	ENSG00000171345	KRT19	-0.245281	-0.0369385	0.806239	0.010408	0.0190654	0.0222276	0.0535988	19	24	24	D1	GI. muscularis (GTEx)	EpiXcan	0.999361	esophagus_muscularis	0.999981
5168	ENSG00000135108	FBXO21	-0.245235	-0.0202934	0.806274	0.0416481	0.101548	5.81075e-08	2.75308e-07	21	25	25	D1	GI. muscularis (GTEx)	EpiXcan	0.999361	esophagus_muscularis	0.999981
5169	ENSG00000089876	DHX32	-0.244739	-0.214778	0.806658	0.00063564	0.0276955	0.006146	0.0160435	3	6	6	D1	GI. muscularis (GTEx)	EpiXcan	0.999361	esophagus_muscularis	0.999981
5170	ENSG00000176473	WDR25	0.24446	0.0205645	0.806875	0.052968	0.124928	4.54026e-10	2.66147e-09	9	11	11	D1	GI. muscularis (GTEx)	EpiXcan	0.999361	esophagus_muscularis	0.999981
5171	ENSG00000124422	USP22	0.244386	0.0208682	0.806932	0.0475853	0.105317	2.90514e-08	1.41815e-07	13	14	14	D1	GI. muscularis (GTEx)	EpiXcan	0.999361	esophagus_muscularis	0.999981
5172	ENSG00000115325	DOK1	-0.244308	-0.11218	0.806992	0.00165056	0.0100062	0.0986232	0.211432	4	6	6	D1	GI. muscularis (GTEx)	EpiXcan	0.999361	esophagus_muscularis	0.999981
5173	ENSG00000165072	MAMDC2	0.244269	0.0641927	0.807023	0.00725903	0.0150815	0.0440348	0.101418	3	6	6	D1	GI. muscularis (GTEx)	EpiXcan	0.999361	esophagus_muscularis	0.999981
5174	ENSG00000104522	TSTA3	-0.244253	0.00247854	0.807035	0.00553253	0.0116288	0.0776937	0.170602	11	12	12	D1	GI. muscularis (GTEx)	EpiXcan	0.999361	esophagus_muscularis	0.999981
5175	ENSG00000094963	FMO2	-0.243574	-0.0180704	0.807561	0.0858389	0.162346	2.88984e-12	2.05308e-11	41	46	46	D1	GI. muscularis (GTEx)	EpiXcan	0.999361	esophagus_muscularis	0.999981
5176	ENSG00000121417	ZNF211	-0.243377	-0.0207142	0.807713	0.0463054	0.0764361	2.0165e-06	8.09258e-06	13	14	14	D1	GI. muscularis (GTEx)	EpiXcan	0.999361	esophagus_muscularis	0.999981
5177	ENSG00000262903	AC027796.4	0.243086	0.033649	0.807939	0.0252701	0.135165	7.23871e-11	4.56205e-10	13	19	19	D1	GI. muscularis (GTEx)	EpiXcan	0.999361	esophagus_muscularis	0.999981
5178	ENSG00000167526	RPL13	-0.242566	-0.0259454	0.808342	0.0345327	0.13642	2.1447e-10	1.29682e-09	31	34	34	D1	GI. muscularis (GTEx)	EpiXcan	0.999361	esophagus_muscularis	0.999981
5179	ENSG00000008735	MAPK8IP2	0.242455	0.0254673	0.808427	0.0487572	0.0704316	7.8353e-06	2.94612e-05	23	28	28	D1	GI. muscularis (GTEx)	EpiXcan	0.999361	esophagus_muscularis	0.999981
5180	ENSG00000145604	SKP2	-0.242234	-0.0594935	0.808599	0.00943724	0.028071	0.00590902	0.0154508	16	18	18	D1	GI. muscularis (GTEx)	EpiXcan	0.999361	esophagus_muscularis	0.999981
5181	ENSG00000165113	GKAP1	0.241723	0.0405542	0.808995	0.0198236	0.0503978	0.000171973	0.000543746	9	11	11	D1	GI. muscularis (GTEx)	EpiXcan	0.999361	esophagus_muscularis	0.999981
5182	ENSG00000077420	APBB1IP	0.24158	0.01686	0.809106	0.0640485	0.112204	6.11516e-09	3.20994e-08	14	15	15	D1	GI. muscularis (GTEx)	EpiXcan	0.999361	esophagus_muscularis	0.999981
5183	ENSG00000154328	NEIL2	-0.241481	-0.0369872	0.809183	0.0261098	0.0635274	2.39025e-05	8.45427e-05	15	17	17	D1	GI. muscularis (GTEx)	EpiXcan	0.999361	esophagus_muscularis	0.999981
5184	ENSG00000129422	MTUS1	0.241457	0.0345813	0.809201	0.00751666	0.0375747	0.00140666	0.00396844	16	23	23	D1	GI. muscularis (GTEx)	EpiXcan	0.999361	esophagus_muscularis	0.999981
5185	ENSG00000225791	TRAM2-AS1	0.241196	0.00864653	0.809404	0.0607599	0.0388823	0.00100512	0.00288857	32	41	41	D1	GI. muscularis (GTEx)	EpiXcan	0.999361	esophagus_muscularis	0.999981
5186	ENSG00000166167	BTRC	0.241072	0.0312326	0.809499	0.0528328	0.029459	0.0045308	0.0120039	56	68	68	D1	GI. muscularis (GTEx)	EpiXcan	0.999361	esophagus_muscularis	0.999981
5187	ENSG00000164733	CTSB	-0.240987	-0.0109425	0.809566	0.153074	0.297972	1.26638e-23	1.95396e-22	37	55	55	D1	GI. muscularis (GTEx)	EpiXcan	0.999361	esophagus_muscularis	0.999981
5188	ENSG00000065621	GSTO2	-0.240982	-0.0082559	0.809569	0.0684403	0.0578399	5.60809e-05	0.000188597	36	45	45	D1	GI. muscularis (GTEx)	EpiXcan	0.999361	esophagus_muscularis	0.999981
5189	ENSG00000117528	ABCD3	-0.240784	-0.00621076	0.809723	0.156596	0.43375	2.80488e-38	9.28991e-37	42	50	50	D1	GI. muscularis (GTEx)	EpiXcan	0.999361	esophagus_muscularis	0.999981
5190	ENSG00000165152	TMEM246	0.240756	0.0344717	0.809745	0.024206	0.0822432	9.85334e-07	4.08418e-06	3	3	3	D1	GI. muscularis (GTEx)	EpiXcan	0.999361	esophagus_muscularis	0.999981
5191	ENSG00000090432	MUL1	-0.24069	0.0100882	0.809796	6.53951e-05	0.328815	6.27186e-28	1.19549e-26	3	4	4	D1	GI. muscularis (GTEx)	EpiXcan	0.999361	esophagus_muscularis	0.999981
5192	ENSG00000069943	PIGB	-0.240606	-0.0131771	0.80986	0.114889	0.473917	1.84345e-44	8.25133e-43	22	28	28	D1	GI. muscularis (GTEx)	EpiXcan	0.999361	esophagus_muscularis	0.999981
5193	ENSG00000267508	ZNF285	0.240019	0.0219249	0.810316	0.0569874	0.228586	1.79059e-17	1.90047e-16	10	14	14	D1	GI. muscularis (GTEx)	EpiXcan	0.999361	esophagus_muscularis	0.999981
5194	ENSG00000070159	PTPN3	0.239956	0.0294052	0.810365	0.023949	0.0245828	0.00919522	0.0235211	21	23	23	D1	GI. muscularis (GTEx)	EpiXcan	0.999361	esophagus_muscularis	0.999981
5195	ENSG00000270195	AC016773.1	-0.239942	-0.0451747	0.810375	0.0117041	0.0596274	3.37244e-05	0.000116748	17	23	23	D1	GI. muscularis (GTEx)	EpiXcan	0.999361	esophagus_muscularis	0.999981
5196	ENSG00000204305	AGER	-0.239701	-0.00712998	0.810562	0.122312	0.1695	9.00185e-13	6.6905e-12	26	35	35	D1	GI. muscularis (GTEx)	EpiXcan	0.999361	esophagus_muscularis	0.999981
5197	ENSG00000091129	NRCAM	-0.239607	-0.0119728	0.810635	0.0619812	0.0261011	0.00775722	0.0200256	40	43	43	D1	GI. muscularis (GTEx)	EpiXcan	0.999361	esophagus_muscularis	0.999981
5198	ENSG00000185909	KLHDC8B	0.239491	0.0273282	0.810725	0.0253818	0.0721816	6.99458e-06	2.64491e-05	17	20	20	D1	GI. muscularis (GTEx)	EpiXcan	0.999361	esophagus_muscularis	0.999981
5199	ENSG00000260257	AL035071.1	-0.239259	-0.0232828	0.810905	0.0419951	0.0726444	6.18425e-06	2.35119e-05	16	23	23	D1	GI. muscularis (GTEx)	EpiXcan	0.999361	esophagus_muscularis	0.999981
5200	ENSG00000150594	ADRA2A	0.239007	0.138661	0.8111	0.000907698	0.0185316	0.0243168	0.0583053	1	2	2	D1	GI. muscularis (GTEx)	EpiXcan	0.999361	esophagus_muscularis	0.999981
5201	ENSG00000241015	TPM3P9	-0.238978	-0.0117466	0.811123	0.20304	0.453952	2.08926e-40	7.76406e-39	61	76	76	D1	GI. muscularis (GTEx)	EpiXcan	0.999361	esophagus_muscularis	0.999981
5202	ENSG00000182742	HOXB4	-0.238875	-0.0218787	0.811202	0.056324	0.0105801	0.0928439	0.200268	53	64	64	D1	GI. muscularis (GTEx)	EpiXcan	0.999361	esophagus_muscularis	0.999981
5203	ENSG00000159210	SNF8	0.238124	0.0574508	0.811785	0.00589429	0.0600091	2.56693e-05	9.03358e-05	12	15	15	D1	GI. muscularis (GTEx)	EpiXcan	0.999361	esophagus_muscularis	0.999981
5204	ENSG00000100478	AP4S1	-0.237723	-0.0333155	0.812096	0.0359808	0.0635676	2.24481e-05	7.96911e-05	7	7	7	D1	GI. muscularis (GTEx)	EpiXcan	0.999361	esophagus_muscularis	0.999981
5205	ENSG00000077943	ITGA8	0.237656	0.041695	0.812148	0.0115407	0.047257	0.000242945	0.000754693	8	11	11	D1	GI. muscularis (GTEx)	EpiXcan	0.999361	esophagus_muscularis	0.999981
5206	ENSG00000162585	FAAP20	-0.237393	-0.0120462	0.812352	0.136587	0.272412	8.72829e-22	1.21675e-20	10	16	16	D1	GI. muscularis (GTEx)	EpiXcan	0.999361	esophagus_muscularis	0.999981
5207	ENSG00000247271	ZBED5-AS1	-0.237375	-0.0153274	0.812366	0.113676	0.210661	5.26571e-16	5.05638e-15	17	21	21	D1	GI. muscularis (GTEx)	EpiXcan	0.999361	esophagus_muscularis	0.999981
5208	ENSG00000009950	MLXIPL	-0.236951	-0.0109896	0.812695	0.0812585	0.148119	1.44072e-11	9.69477e-11	24	26	26	D1	GI. muscularis (GTEx)	EpiXcan	0.999361	esophagus_muscularis	0.999981
5209	ENSG00000183828	NUDT14	0.236803	0.0548261	0.81281	0.0302923	0.0580641	5.41353e-05	0.000182273	21	33	33	D1	GI. muscularis (GTEx)	EpiXcan	0.999361	esophagus_muscularis	0.999981
5210	ENSG00000049167	ERCC8	-0.236779	-0.0256325	0.812828	0.0294553	0.0667494	9.90125e-06	3.67753e-05	18	23	23	D1	GI. muscularis (GTEx)	EpiXcan	0.999361	esophagus_muscularis	0.999981
5211	ENSG00000180817	PPA1	0.236733	0.0215217	0.812864	0.0567132	0.37482	2.68281e-31	6.16166e-30	22	28	28	D1	GI. muscularis (GTEx)	EpiXcan	0.999361	esophagus_muscularis	0.999981
5212	ENSG00000141404	GNAL	-0.236521	-0.0512547	0.813029	0.0157911	0.139679	1.23689e-10	7.60371e-10	11	13	13	D1	GI. muscularis (GTEx)	EpiXcan	0.999361	esophagus_muscularis	0.999981
5213	ENSG00000120451	SNX19	-0.236303	-0.0127585	0.813197	0.135086	0.265415	9.03079e-21	1.19247e-19	25	32	32	D1	GI. muscularis (GTEx)	EpiXcan	0.999361	esophagus_muscularis	0.999981
5214	ENSG00000141574	SECTM1	-0.236218	-0.023253	0.813264	0.0909123	0.0979097	4.78695e-08	2.28579e-07	34	39	39	D1	GI. muscularis (GTEx)	EpiXcan	0.999361	esophagus_muscularis	0.999981
5215	ENSG00000058085	LAMC2	-0.235928	-0.00502906	0.813489	0.424126	0.581345	5.33428e-60	5.26291e-58	26	28	28	D1	GI. muscularis (GTEx)	EpiXcan	0.999361	esophagus_muscularis	0.999981
5216	ENSG00000100243	CYB5R3	0.235714	0.032432	0.813655	0.0194952	0.0951956	1.77299e-07	7.95884e-07	3	3	3	D1	GI. muscularis (GTEx)	EpiXcan	0.999361	esophagus_muscularis	0.999981
5217	ENSG00000138119	MYOF	0.234917	0.0114202	0.814273	0.245615	0.366967	4.06495e-31	9.17069e-30	75	90	90	D1	GI. muscularis (GTEx)	EpiXcan	0.999361	esophagus_muscularis	0.999981
5218	ENSG00000143442	POGZ	0.234174	0.0468008	0.81485	0.00917924	0.0492438	0.000203019	0.000635456	8	10	10	D1	GI. muscularis (GTEx)	EpiXcan	0.999361	esophagus_muscularis	0.999981
5219	ENSG00000100263	RHBDD3	0.233966	0.00785096	0.815011	0.0793228	0.141374	3.68514e-11	2.3836e-10	26	29	29	D1	GI. muscularis (GTEx)	EpiXcan	0.999361	esophagus_muscularis	0.999981
5220	ENSG00000105971	CAV2	0.233537	0.0265773	0.815345	0.0271145	0.0540938	0.000109656	0.000356116	19	22	22	D1	GI. muscularis (GTEx)	EpiXcan	0.999361	esophagus_muscularis	0.999981
5221	ENSG00000122477	LRRC39	-0.233446	-0.0393322	0.815415	0.0217898	0.102615	4.03034e-08	1.94372e-07	7	11	11	D1	GI. muscularis (GTEx)	EpiXcan	0.999361	esophagus_muscularis	0.999981
5222	ENSG00000176401	EID2B	0.233417	0.036275	0.815438	0.0287439	0.0247324	0.00987222	0.0251381	22	31	31	D1	GI. muscularis (GTEx)	EpiXcan	0.999361	esophagus_muscularis	0.999981
5223	ENSG00000170852	KBTBD2	-0.233151	-0.0372613	0.815644	0.0115316	0.0235924	0.00996596	0.0253676	2	2	2	D1	GI. muscularis (GTEx)	EpiXcan	0.999361	esophagus_muscularis	0.999981
5224	ENSG00000245958	AC093752.1	-0.232986	-0.00632786	0.815773	0.129328	0.431629	9.30389e-40	3.35947e-38	32	43	43	D1	GI. muscularis (GTEx)	EpiXcan	0.999361	esophagus_muscularis	0.999981
5225	ENSG00000142694	EVA1B	0.232824	0.0260952	0.815898	0.0398856	0.133378	3.20283e-10	1.9021e-09	10	11	11	D1	GI. muscularis (GTEx)	EpiXcan	0.999361	esophagus_muscularis	0.999981
5226	ENSG00000111276	CDKN1B	0.232549	0.0744604	0.816112	0.0151188	0.0255974	0.00807917	0.020826	7	7	7	D1	GI. muscularis (GTEx)	EpiXcan	0.999361	esophagus_muscularis	0.999981
5227	ENSG00000204482	LST1	0.231827	0.036201	0.816672	0.0506299	0.0695792	9.08363e-06	3.39093e-05	27	31	31	D1	GI. muscularis (GTEx)	EpiXcan	0.999361	esophagus_muscularis	0.999981
5228	ENSG00000248124	RRN3P1	-0.23117	-0.0165616	0.817183	0.0389153	0.0914821	2.79172e-07	1.22608e-06	29	36	36	D1	GI. muscularis (GTEx)	EpiXcan	0.999361	esophagus_muscularis	0.999981
5229	ENSG00000168958	MFF	-0.23072	-0.00613651	0.817533	0.143498	0.178217	1.77996e-13	1.4025e-12	71	84	84	D1	GI. muscularis (GTEx)	EpiXcan	0.999361	esophagus_muscularis	0.999981
5230	ENSG00000007402	CACNA2D2	0.23069	0.0353	0.817556	0.010316	0.0146308	0.0470765	0.107786	13	15	15	D1	GI. muscularis (GTEx)	EpiXcan	0.999361	esophagus_muscularis	0.999981
5231	ENSG00000135390	ATP5G2	-0.230669	-0.0090258	0.817572	0.292612	0.405957	1.49899e-35	4.20859e-34	32	38	38	D1	GI. muscularis (GTEx)	EpiXcan	0.999361	esophagus_muscularis	0.999981
5232	ENSG00000164053	ATRIP	-0.230303	-0.107096	0.817856	0.00191258	0.113309	7.04604e-09	3.67517e-08	5	8	8	D1	GI. muscularis (GTEx)	EpiXcan	0.999361	esophagus_muscularis	0.999981
5233	ENSG00000157601	MX1	-0.230202	-0.0166039	0.817934	0.122142	0.364695	3.75076e-30	8.19784e-29	64	74	74	D1	GI. muscularis (GTEx)	EpiXcan	0.999361	esophagus_muscularis	0.999981
5234	ENSG00000174442	ZWILCH	-0.23018	-0.0491446	0.817952	0.0204674	0.0320151	0.00218751	0.00602338	8	9	9	D1	GI. muscularis (GTEx)	EpiXcan	0.999361	esophagus_muscularis	0.999981
5235	ENSG00000061938	TNK2	0.230145	0.0122764	0.817979	0.0472575	0.0230894	0.0115559	0.0291235	44	52	52	D1	GI. muscularis (GTEx)	EpiXcan	0.999361	esophagus_muscularis	0.999981
5236	ENSG00000173113	TRMT112	-0.230118	-0.0403704	0.818	0.0135449	0.0369914	0.00124125	0.00352664	10	12	12	D1	GI. muscularis (GTEx)	EpiXcan	0.999361	esophagus_muscularis	0.999981
5237	ENSG00000143631	FLG	0.230003	0.0175907	0.818089	0.101315	0.324854	2.75107e-26	4.81179e-25	11	15	15	D1	GI. muscularis (GTEx)	EpiXcan	0.999361	esophagus_muscularis	0.999981
5238	ENSG00000196329	GIMAP5	-0.229923	-0.0486729	0.818152	0.011552	0.0384632	0.00113138	0.00323349	8	8	8	D1	GI. muscularis (GTEx)	EpiXcan	0.999361	esophagus_muscularis	0.999981
5239	ENSG00000011523	CEP68	0.229722	0.0114987	0.818307	0.160423	0.337477	3.85657e-28	7.49384e-27	27	36	36	D1	GI. muscularis (GTEx)	EpiXcan	0.999361	esophagus_muscularis	0.999981
5240	ENSG00000157693	TMEM268	-0.229119	-0.0300181	0.818776	0.0120227	0.0141086	0.0475725	0.108815	14	19	19	D1	GI. muscularis (GTEx)	EpiXcan	0.999361	esophagus_muscularis	0.999981
5241	ENSG00000149548	CCDC15	-0.229083	-0.0120732	0.818805	0.0990418	0.0950857	1.36294e-07	6.20161e-07	60	67	67	D1	GI. muscularis (GTEx)	EpiXcan	0.999361	esophagus_muscularis	0.999981
5242	ENSG00000249348	UGDH-AS1	0.228996	0.0212862	0.818872	0.0926745	0.0661567	1.5148e-05	5.50087e-05	58	74	74	D1	GI. muscularis (GTEx)	EpiXcan	0.999361	esophagus_muscularis	0.999981
5243	ENSG00000260404	AC110079.1	-0.228494	-0.00872903	0.819262	0.286935	0.370131	8.92538e-31	2.00713e-29	58	65	65	D1	GI. muscularis (GTEx)	EpiXcan	0.999361	esophagus_muscularis	0.999981
5244	ENSG00000115129	TP53I3	0.228303	0.0686486	0.81941	0.0212981	0.0335222	0.00245813	0.00672101	10	11	11	D1	GI. muscularis (GTEx)	EpiXcan	0.999361	esophagus_muscularis	0.999981
5245	ENSG00000176222	ZNF404	0.228267	0.0128796	0.819438	0.107078	0.220772	2.39399e-17	2.51423e-16	9	14	14	D1	GI. muscularis (GTEx)	EpiXcan	0.999361	esophagus_muscularis	0.999981
5246	ENSG00000135069	PSAT1	-0.228018	-0.0145918	0.819632	0.105119	0.191786	1.52983e-14	1.32057e-13	10	13	13	D1	GI. muscularis (GTEx)	EpiXcan	0.999361	esophagus_muscularis	0.999981
5247	ENSG00000182771	GRID1	0.227577	0.0133968	0.819975	0.0916198	0.0845358	1.00804e-06	4.17089e-06	81	99	99	D1	GI. muscularis (GTEx)	EpiXcan	0.999361	esophagus_muscularis	0.999981
5248	ENSG00000234745	HLA-B	-0.22709	-0.0271014	0.820354	0.0533839	0.169174	8.53326e-13	6.35909e-12	21	29	29	D1	GI. muscularis (GTEx)	EpiXcan	0.999361	esophagus_muscularis	0.999981
5249	ENSG00000172175	MALT1	-0.226515	-0.0150145	0.820801	0.0671089	0.0783536	1.79972e-06	7.25584e-06	30	35	35	D1	GI. muscularis (GTEx)	EpiXcan	0.999361	esophagus_muscularis	0.999981
5250	ENSG00000110315	RNF141	0.226431	0.0351318	0.820866	0.0242596	0.0831601	1.18905e-06	4.87948e-06	23	31	31	D1	GI. muscularis (GTEx)	EpiXcan	0.999361	esophagus_muscularis	0.999981
5251	ENSG00000227500	SCAMP4	-0.226416	-0.0119067	0.820878	0.0424784	0.0409864	0.000797429	0.00232895	31	40	40	D1	GI. muscularis (GTEx)	EpiXcan	0.999361	esophagus_muscularis	0.999981
5252	ENSG00000197020	ZNF100	-0.226399	-0.00610113	0.820891	0.445691	0.563519	1.07793e-58	1.00679e-56	15	16	16	D1	GI. muscularis (GTEx)	EpiXcan	0.999361	esophagus_muscularis	0.999981
5253	ENSG00000241258	CRCP	-0.226384	-0.01787	0.820903	0.0823413	0.104352	2.2848e-08	1.12672e-07	27	30	30	D1	GI. muscularis (GTEx)	EpiXcan	0.999361	esophagus_muscularis	0.999981
5254	ENSG00000160299	PCNT	0.226358	0.0141337	0.820923	0.0303825	0.0911559	3.26472e-07	1.42275e-06	11	14	14	D1	GI. muscularis (GTEx)	EpiXcan	0.999361	esophagus_muscularis	0.999981
5255	ENSG00000103249	CLCN7	0.226269	0.0176572	0.820992	0.178524	0.311196	2.08423e-26	3.68223e-25	50	62	62	D1	GI. muscularis (GTEx)	EpiXcan	0.999361	esophagus_muscularis	0.999981
5256	ENSG00000162341	TPCN2	-0.22617	-0.0149172	0.821069	0.105013	0.21094	1.47712e-16	1.46977e-15	16	20	20	D1	GI. muscularis (GTEx)	EpiXcan	0.999361	esophagus_muscularis	0.999981
5257	ENSG00000136146	MED4	0.226132	0.0520108	0.821099	0.0155345	0.0100409	0.0990189	0.212118	14	17	17	D1	GI. muscularis (GTEx)	EpiXcan	0.999361	esophagus_muscularis	0.999981
5258	ENSG00000175634	RPS6KB2	0.226079	0.0185189	0.82114	0.0490973	0.241998	1.70631e-19	2.08598e-18	18	24	24	D1	GI. muscularis (GTEx)	EpiXcan	0.999361	esophagus_muscularis	0.999981
5259	ENSG00000130684	ZNF337	0.226047	0.0129131	0.821165	0.134377	0.195288	4.51468e-15	4.03385e-14	24	25	25	D1	GI. muscularis (GTEx)	EpiXcan	0.999361	esophagus_muscularis	0.999981
5260	ENSG00000168522	FNTA	-0.226012	-0.0454792	0.821192	0.00858448	0.0623389	2.92047e-05	0.000102085	14	20	20	D1	GI. muscularis (GTEx)	EpiXcan	0.999361	esophagus_muscularis	0.999981
5261	ENSG00000259969	AL049838.1	-0.225847	-0.0432339	0.82132	0.00767158	0.0376563	0.00132463	0.00374912	11	15	15	D1	GI. muscularis (GTEx)	EpiXcan	0.999361	esophagus_muscularis	0.999981
5262	ENSG00000165424	ZCCHC24	-0.22584	-0.0329784	0.821326	0.0105081	0.0139634	0.049427	0.11267	9	12	12	D1	GI. muscularis (GTEx)	EpiXcan	0.999361	esophagus_muscularis	0.999981
5263	ENSG00000101605	MYOM1	-0.225806	-0.0501549	0.821353	0.0589091	0.0948263	2.1346e-07	9.50594e-07	17	19	19	D1	GI. muscularis (GTEx)	EpiXcan	0.999361	esophagus_muscularis	0.999981
5264	ENSG00000197362	ZNF786	-0.225577	-0.022331	0.821531	0.0721068	0.203251	2.54536e-15	2.32315e-14	16	19	19	D1	GI. muscularis (GTEx)	EpiXcan	0.999361	esophagus_muscularis	0.999981
5265	ENSG00000137819	PAQR5	-0.225113	-0.019298	0.821892	0.12424	0.207813	2.66284e-16	2.61249e-15	2	2	2	D1	GI. muscularis (GTEx)	EpiXcan	0.999361	esophagus_muscularis	0.999981
5266	ENSG00000104774	MAN2B1	0.225045	0.0138913	0.821945	0.138467	0.185575	5.26843e-14	4.37527e-13	21	26	26	D1	GI. muscularis (GTEx)	EpiXcan	0.999361	esophagus_muscularis	0.999981
5267	ENSG00000184949	FAM227A	0.224639	0.0158246	0.82226	0.0775266	0.172877	4.36282e-13	3.32914e-12	19	21	21	D1	GI. muscularis (GTEx)	EpiXcan	0.999361	esophagus_muscularis	0.999981
5268	ENSG00000185324	CDK10	0.224465	0.00744	0.822395	0.335982	0.485416	2.01578e-45	9.3824e-44	28	35	35	D1	GI. muscularis (GTEx)	EpiXcan	0.999361	esophagus_muscularis	0.999981
5269	ENSG00000107798	LIPA	-0.224341	-0.0218066	0.822492	0.0338044	0.0911699	3.11076e-07	1.36065e-06	12	15	15	D1	GI. muscularis (GTEx)	EpiXcan	0.999361	esophagus_muscularis	0.999981
5270	ENSG00000149499	EML3	0.224251	0.0233506	0.822562	0.0459617	0.07388	4.05219e-06	1.57304e-05	25	30	30	D1	GI. muscularis (GTEx)	EpiXcan	0.999361	esophagus_muscularis	0.999981
5271	ENSG00000183726	TMEM50A	0.22402	0.0172306	0.822742	0.0558058	0.113843	9.94251e-09	5.09118e-08	27	33	33	D1	GI. muscularis (GTEx)	EpiXcan	0.999361	esophagus_muscularis	0.999981
5272	ENSG00000187994	RINL	-0.223789	-0.075908	0.822922	0.008396	0.0190094	0.0228935	0.0551095	9	13	13	D1	GI. muscularis (GTEx)	EpiXcan	0.999361	esophagus_muscularis	0.999981
5273	ENSG00000130921	C12orf65	-0.223751	-0.0284708	0.822951	0.020674	0.0910638	3.30978e-07	1.44051e-06	11	15	15	D1	GI. muscularis (GTEx)	EpiXcan	0.999361	esophagus_muscularis	0.999981
5274	ENSG00000156011	PSD3	0.223619	0.0201172	0.823054	0.069153	0.202895	2.06753e-15	1.90066e-14	12	17	17	D1	GI. muscularis (GTEx)	EpiXcan	0.999361	esophagus_muscularis	0.999981
5275	ENSG00000162819	BROX	0.223613	0.023219	0.823058	0.0475698	0.163592	2.33926e-12	1.6738e-11	5	6	6	D1	GI. muscularis (GTEx)	EpiXcan	0.999361	esophagus_muscularis	0.999981
5276	ENSG00000155666	KDM8	-0.223414	-0.0519103	0.823213	0.0143885	0.0430794	0.000458409	0.00137907	8	8	8	D1	GI. muscularis (GTEx)	EpiXcan	0.999361	esophagus_muscularis	0.999981
5277	ENSG00000118939	UCHL3	-0.223342	-0.0456778	0.82327	0.0082596	0.100429	8.26415e-08	3.85422e-07	9	11	11	D1	GI. muscularis (GTEx)	EpiXcan	0.999361	esophagus_muscularis	0.999981
5278	ENSG00000141639	MAPK4	-0.223243	-0.0309107	0.823347	0.0248769	0.0119377	0.0663826	0.14814	35	43	43	D1	GI. muscularis (GTEx)	EpiXcan	0.999361	esophagus_muscularis	0.999981
5279	ENSG00000185024	BRF1	0.22318	0.0488603	0.823395	0.00784383	0.0231853	0.0110224	0.0278755	6	7	7	D1	GI. muscularis (GTEx)	EpiXcan	0.999361	esophagus_muscularis	0.999981
5280	ENSG00000187118	CMC1	-0.223124	-0.0270508	0.823439	0.19849	0.268067	1.05888e-21	1.46301e-20	27	29	29	D1	GI. muscularis (GTEx)	EpiXcan	0.999361	esophagus_muscularis	0.999981
5281	ENSG00000163320	CGGBP1	-0.223032	-0.00594246	0.82351	0.408164	0.500692	5.24697e-48	2.78447e-46	31	40	40	D1	GI. muscularis (GTEx)	EpiXcan	0.999361	esophagus_muscularis	0.999981
5282	ENSG00000160172	FAM86C2P	-0.222532	-0.0171208	0.8239	0.0787102	0.159906	2.93442e-12	2.08369e-11	18	22	22	D1	GI. muscularis (GTEx)	EpiXcan	0.999361	esophagus_muscularis	0.999981
5283	ENSG00000247077	PGAM5	-0.222192	-0.00807059	0.824164	0.0540217	0.0439692	0.000504524	0.00150808	28	29	29	D1	GI. muscularis (GTEx)	EpiXcan	0.999361	esophagus_muscularis	0.999981
5284	ENSG00000157107	FCHO2	-0.222091	-0.0361258	0.824243	0.0169904	0.0489038	0.000239337	0.000743978	7	7	7	D1	GI. muscularis (GTEx)	EpiXcan	0.999361	esophagus_muscularis	0.999981
5285	ENSG00000160075	SSU72	-0.221964	-0.0472288	0.824342	0.0145159	0.0173889	0.030333	0.0716999	13	19	19	D1	GI. muscularis (GTEx)	EpiXcan	0.999361	esophagus_muscularis	0.999981
5286	ENSG00000124508	BTN2A2	0.221929	0.00998714	0.824369	0.0884539	0.199758	2.08573e-15	1.91614e-14	9	10	10	D1	GI. muscularis (GTEx)	EpiXcan	0.999361	esophagus_muscularis	0.999981
5287	ENSG00000244879	GABPB1-AS1	0.221657	0.00571442	0.824581	0.573578	0.638741	3.47857e-72	7.49766e-70	30	35	35	D1	GI. muscularis (GTEx)	EpiXcan	0.999361	esophagus_muscularis	0.999981
5288	ENSG00000143036	SLC44A3	0.221569	0.0124034	0.82465	0.0989896	0.32796	5.09071e-27	9.38431e-26	27	33	33	D1	GI. muscularis (GTEx)	EpiXcan	0.999361	esophagus_muscularis	0.999981
5289	ENSG00000149531	FRG1BP	-0.221406	-0.0402842	0.824777	0.017567	0.1	7.18519e-08	3.37574e-07	9	10	10	D1	GI. muscularis (GTEx)	EpiXcan	0.999361	esophagus_muscularis	0.999981
5290	ENSG00000081760	AACS	-0.221107	-0.0285204	0.825009	0.0138221	0.0537459	0.00010616	0.000345163	4	4	4	D1	GI. muscularis (GTEx)	EpiXcan	0.999361	esophagus_muscularis	0.999981
5291	ENSG00000123191	ATP7B	-0.220867	-0.00798982	0.825196	0.205544	0.292557	2.02656e-23	3.10296e-22	13	13	13	D1	GI. muscularis (GTEx)	EpiXcan	0.999361	esophagus_muscularis	0.999981
5292	ENSG00000139971	C14orf37	0.22074	-0.00462072	0.825295	0.0240899	0.13491	1.43871e-10	8.78653e-10	23	26	26	D1	GI. muscularis (GTEx)	EpiXcan	0.999361	esophagus_muscularis	0.999981
5293	ENSG00000128052	KDR	0.220652	0.0248567	0.825363	0.0294507	0.0787516	1.9639e-06	7.89053e-06	38	49	49	D1	GI. muscularis (GTEx)	EpiXcan	0.999361	esophagus_muscularis	0.999981
5294	ENSG00000235750	KIAA0040	-0.220588	-0.0291857	0.825413	0.0431542	0.0815795	1.29575e-06	5.29738e-06	55	69	69	D1	GI. muscularis (GTEx)	EpiXcan	0.999361	esophagus_muscularis	0.999981
5295	ENSG00000197461	PDGFA	0.22036	0.0600652	0.825591	0.0114808	0.0774402	2.91032e-06	1.14597e-05	8	13	13	D1	GI. muscularis (GTEx)	EpiXcan	0.999361	esophagus_muscularis	0.999981
5296	ENSG00000183048	SLC25A10	0.220132	0.00536801	0.825768	0.0106122	0.018782	0.0222733	0.0536905	10	12	12	D1	GI. muscularis (GTEx)	EpiXcan	0.999361	esophagus_muscularis	0.999981
5297	ENSG00000172724	CCL19	-0.219929	-0.0168974	0.825927	0.0818168	0.0202753	0.0175095	0.0429611	48	57	57	D1	GI. muscularis (GTEx)	EpiXcan	0.999361	esophagus_muscularis	0.999981
5298	ENSG00000138780	GSTCD	0.219624	0.0246824	0.826164	0.0192213	0.0177664	0.0279091	0.0662836	19	22	22	D1	GI. muscularis (GTEx)	EpiXcan	0.999361	esophagus_muscularis	0.999981
5299	ENSG00000110025	SNX15	0.219207	0.0117532	0.826488	0.118884	0.252437	9.32046e-20	1.16071e-18	19	23	23	D1	GI. muscularis (GTEx)	EpiXcan	0.999361	esophagus_muscularis	0.999981
5300	ENSG00000243678	NME2	-0.21884	-0.00887792	0.826774	0.241611	0.351313	7.19661e-29	1.45117e-27	34	37	37	D1	GI. muscularis (GTEx)	EpiXcan	0.999361	esophagus_muscularis	0.999981
5301	ENSG00000184319	RPL23AP82	-0.21876	-0.01705	0.826837	0.031227	0.128114	9.7763e-10	5.54967e-09	8	10	10	D1	GI. muscularis (GTEx)	EpiXcan	0.999361	esophagus_muscularis	0.999981
5302	ENSG00000115266	APC2	-0.218561	-0.0981346	0.826992	0.0703871	0.0305806	0.00360388	0.00964476	48	59	59	D1	GI. muscularis (GTEx)	EpiXcan	0.999361	esophagus_muscularis	0.999981
5303	ENSG00000108469	RECQL5	0.218384	0.00533423	0.82713	0.137502	0.204094	1.35177e-15	1.26424e-14	39	45	45	D1	GI. muscularis (GTEx)	EpiXcan	0.999361	esophagus_muscularis	0.999981
5304	ENSG00000234616	JRK	0.218195	0.0107907	0.827277	0.074722	0.215933	1.5048e-16	1.49413e-15	27	36	36	D1	GI. muscularis (GTEx)	EpiXcan	0.999361	esophagus_muscularis	0.999981
5305	ENSG00000156521	TYSND1	-0.21813	-0.0114851	0.827328	0.0222469	0.0315544	0.00262032	0.00712828	21	23	23	D1	GI. muscularis (GTEx)	EpiXcan	0.999361	esophagus_muscularis	0.999981
5306	ENSG00000175489	LRRC25	0.217992	0.0303229	0.827435	0.00276713	0.149096	2.85676e-11	1.87024e-10	6	8	8	D1	GI. muscularis (GTEx)	EpiXcan	0.999361	esophagus_muscularis	0.999981
5307	ENSG00000158163	DZIP1L	-0.21795	-0.0330863	0.827468	0.0469307	0.0961194	1.51724e-07	6.8658e-07	27	32	32	D1	GI. muscularis (GTEx)	EpiXcan	0.999361	esophagus_muscularis	0.999981
5308	ENSG00000166451	CENPN	-0.217799	-0.0613638	0.827586	0.00484534	0.0328822	0.00257891	0.00702244	20	28	28	D1	GI. muscularis (GTEx)	EpiXcan	0.999361	esophagus_muscularis	0.999981
5309	ENSG00000129007	CALML4	0.217747	0.0884775	0.827626	0.0217843	0.0372471	0.00125887	0.003576	15	17	17	D1	GI. muscularis (GTEx)	EpiXcan	0.999361	esophagus_muscularis	0.999981
5310	ENSG00000177239	MAN1B1	-0.217664	-0.0217413	0.827691	0.0576389	0.264937	1.42244e-20	1.8677e-19	18	25	25	D1	GI. muscularis (GTEx)	EpiXcan	0.999361	esophagus_muscularis	0.999981
5311	ENSG00000162687	KCNT2	0.21762	0.00375765	0.827725	0.166414	0.148715	1.44151e-11	9.69542e-11	100	109	109	D1	GI. muscularis (GTEx)	EpiXcan	0.999361	esophagus_muscularis	0.999981
5312	ENSG00000198520	C1orf228	-0.217096	-0.0521497	0.828133	0.00623392	0.0368919	0.00120743	0.00343615	2	2	2	D1	GI. muscularis (GTEx)	EpiXcan	0.999361	esophagus_muscularis	0.999981
5313	ENSG00000157483	MYO1E	0.216967	0.0263698	0.828234	0.0226604	0.0351726	0.00141708	0.00399622	11	15	15	D1	GI. muscularis (GTEx)	EpiXcan	0.999361	esophagus_muscularis	0.999981
5314	ENSG00000164188	RANBP3L	0.216913	0.0208707	0.828276	0.041327	0.109719	7.0828e-09	3.6916e-08	12	13	13	D1	GI. muscularis (GTEx)	EpiXcan	0.999361	esophagus_muscularis	0.999981
5315	ENSG00000167792	NDUFV1	0.216506	0.0439097	0.828594	0.0303438	0.0845243	1.09535e-06	4.51748e-06	27	32	32	D1	GI. muscularis (GTEx)	EpiXcan	0.999361	esophagus_muscularis	0.999981
5316	ENSG00000204516	MICB	0.216151	0.00383324	0.82887	0.321217	0.438225	8.29301e-39	2.8617e-37	59	75	75	D1	GI. muscularis (GTEx)	EpiXcan	0.999361	esophagus_muscularis	0.999981
5317	ENSG00000121410	A1BG	-0.21567	-0.0438818	0.829245	0.00751655	0.0311869	0.00350775	0.00940188	4	6	6	D1	GI. muscularis (GTEx)	EpiXcan	0.999361	esophagus_muscularis	0.999981
5318	ENSG00000018189	RUFY3	0.215405	0.0339396	0.829451	0.0183223	0.0479584	0.000264333	0.000815707	22	29	29	D1	GI. muscularis (GTEx)	EpiXcan	0.999361	esophagus_muscularis	0.999981
5319	ENSG00000118965	WDR35	0.215086	0.0853503	0.8297	0.0037815	0.0216609	0.0156187	0.0385922	3	4	4	D1	GI. muscularis (GTEx)	EpiXcan	0.999361	esophagus_muscularis	0.999981
5320	ENSG00000164967	RPP25L	-0.214889	-0.000545249	0.829854	0.0385083	0.0724592	5.27244e-06	2.01712e-05	15	17	17	D1	GI. muscularis (GTEx)	EpiXcan	0.999361	esophagus_muscularis	0.999981
5321	ENSG00000164136	IL15	-0.214656	-0.029223	0.830036	0.0186005	0.0395583	0.00104608	0.00300073	14	18	18	D1	GI. muscularis (GTEx)	EpiXcan	0.999361	esophagus_muscularis	0.999981
5322	ENSG00000261126	RBFADN	0.214526	0.00611714	0.830137	0.223737	0.308646	1.64448e-24	2.63908e-23	49	59	59	D1	GI. muscularis (GTEx)	EpiXcan	0.999361	esophagus_muscularis	0.999981
5323	ENSG00000213965	NUDT19	-0.214318	-0.0270241	0.830299	0.0591327	0.209911	2.49562e-16	2.45359e-15	29	42	42	D1	GI. muscularis (GTEx)	EpiXcan	0.999361	esophagus_muscularis	0.999981
5324	ENSG00000090520	DNAJB11	-0.214164	-0.0310394	0.830419	0.0165002	0.0170279	0.0304832	0.0720185	12	15	15	D1	GI. muscularis (GTEx)	EpiXcan	0.999361	esophagus_muscularis	0.999981
5325	ENSG00000136628	EPRS	-0.213895	-0.0327791	0.830629	0.0225494	0.0246947	0.00923893	0.0236172	14	14	14	D1	GI. muscularis (GTEx)	EpiXcan	0.999361	esophagus_muscularis	0.999981
5326	ENSG00000178187	ZNF454	0.213395	0.016666	0.831019	0.125002	0.214929	9.73228e-17	9.8376e-16	12	13	13	D1	GI. muscularis (GTEx)	EpiXcan	0.999361	esophagus_muscularis	0.999981
5327	ENSG00000228274	AL021707.2	-0.213256	-0.0113571	0.831127	0.115109	0.185412	5.91221e-14	4.88961e-13	50	57	57	D1	GI. muscularis (GTEx)	EpiXcan	0.999361	esophagus_muscularis	0.999981
5328	ENSG00000183291	SELENOF	0.212912	0.0265332	0.831396	0.0174968	0.059408	3.41371e-05	0.000118089	17	25	25	D1	GI. muscularis (GTEx)	EpiXcan	0.999361	esophagus_muscularis	0.999981
5329	ENSG00000175155	YPEL2	0.212904	0.0076024	0.831402	0.0184494	0.0101909	0.0968471	0.207975	13	14	14	D1	GI. muscularis (GTEx)	EpiXcan	0.999361	esophagus_muscularis	0.999981
5330	ENSG00000215305	VPS16	-0.212749	-0.00704126	0.831522	0.0537662	0.0480293	0.000248751	0.000770678	49	60	60	D1	GI. muscularis (GTEx)	EpiXcan	0.999361	esophagus_muscularis	0.999981
5331	ENSG00000134508	CABLES1	0.212522	0.0559215	0.8317	0.00795793	0.0476748	0.000260813	0.000805732	1	1	1	D1	GI. muscularis (GTEx)	EpiXcan	0.999361	esophagus_muscularis	0.999981
5332	ENSG00000172594	SMPDL3A	-0.212172	-0.0220432	0.831973	0.041014	0.109538	1.88494e-08	9.35461e-08	12	13	13	D1	GI. muscularis (GTEx)	EpiXcan	0.999361	esophagus_muscularis	0.999981
5333	ENSG00000141556	TBCD	-0.212088	-0.0251823	0.832039	0.0319601	0.0870247	5.86768e-07	2.48733e-06	14	17	17	D1	GI. muscularis (GTEx)	EpiXcan	0.999361	esophagus_muscularis	0.999981
5334	ENSG00000152291	TGOLN2	0.211853	0.0173863	0.832222	0.0545699	0.0679076	8.76723e-06	3.28156e-05	25	33	33	D1	GI. muscularis (GTEx)	EpiXcan	0.999361	esophagus_muscularis	0.999981
5335	ENSG00000143753	DEGS1	-0.211695	-0.0428123	0.832345	0.0108578	0.101161	4.63904e-08	2.21971e-07	9	15	15	D1	GI. muscularis (GTEx)	EpiXcan	0.999361	esophagus_muscularis	0.999981
5336	ENSG00000128951	DUT	-0.211683	-0.044561	0.832354	0.0101696	0.0124591	0.0664122	0.148182	11	11	11	D1	GI. muscularis (GTEx)	EpiXcan	0.999361	esophagus_muscularis	0.999981
5337	ENSG00000136999	NOV	-0.211419	-0.0343395	0.83256	0.0144587	0.165518	1.58687e-12	1.15312e-11	3	6	6	D1	GI. muscularis (GTEx)	EpiXcan	0.999361	esophagus_muscularis	0.999981
5338	ENSG00000104497	SNX16	-0.211161	-0.0064556	0.832761	0.156266	0.521159	7.03914e-51	4.38304e-49	86	100	100	D1	GI. muscularis (GTEx)	EpiXcan	0.999361	esophagus_muscularis	0.999981
5339	ENSG00000184988	TMEM106A	-0.210921	-0.0801473	0.832949	0.00613758	0.0518428	9.21047e-05	0.000301633	6	9	9	D1	GI. muscularis (GTEx)	EpiXcan	0.999361	esophagus_muscularis	0.999981
5340	ENSG00000088298	EDEM2	-0.210407	-0.00610823	0.83335	0.0719112	0.0506705	0.000161817	0.000513372	36	43	43	D1	GI. muscularis (GTEx)	EpiXcan	0.999361	esophagus_muscularis	0.999981
5341	ENSG00000109654	TRIM2	0.21001	0.0134324	0.83366	0.102263	0.179388	1.17895e-13	9.47628e-13	13	17	17	D1	GI. muscularis (GTEx)	EpiXcan	0.999361	esophagus_muscularis	0.999981
5342	ENSG00000117245	KIF17	0.209757	0.0404313	0.833857	0.00954352	0.0148324	0.0458861	0.105353	5	5	5	D1	GI. muscularis (GTEx)	EpiXcan	0.999361	esophagus_muscularis	0.999981
5343	ENSG00000179271	GADD45GIP1	0.209732	0.0657762	0.833877	0.0165141	0.0116947	0.0758814	0.167101	12	15	15	D1	GI. muscularis (GTEx)	EpiXcan	0.999361	esophagus_muscularis	0.999981
5344	ENSG00000141424	SLC39A6	-0.209391	-0.0203152	0.834143	0.0386756	0.0887637	5.36015e-07	2.28116e-06	12	12	12	D1	GI. muscularis (GTEx)	EpiXcan	0.999361	esophagus_muscularis	0.999981
5345	ENSG00000067365	METTL22	0.209151	0.0344055	0.83433	0.0129899	0.03336	0.00262567	0.00714145	9	13	13	D1	GI. muscularis (GTEx)	EpiXcan	0.999361	esophagus_muscularis	0.999981
5346	ENSG00000107551	RASSF4	0.20884	-0.0112983	0.834573	0.0285458	0.0332722	0.00261655	0.00711941	24	30	30	D1	GI. muscularis (GTEx)	EpiXcan	0.999361	esophagus_muscularis	0.999981
5347	ENSG00000127564	PKMYT1	0.208812	0.0182204	0.834595	0.0546478	0.0117286	0.075062	0.165505	39	47	47	D1	GI. muscularis (GTEx)	EpiXcan	0.999361	esophagus_muscularis	0.999981
5348	ENSG00000240207	AC080013.1	-0.208694	-0.0074751	0.834687	0.150812	0.182497	6.47619e-14	5.32774e-13	24	26	26	D1	GI. muscularis (GTEx)	EpiXcan	0.999361	esophagus_muscularis	0.999981
5349	ENSG00000116157	GPX7	-0.208371	-0.0149401	0.834939	0.108688	0.354971	1.97788e-30	4.41243e-29	21	26	26	D1	GI. muscularis (GTEx)	EpiXcan	0.999361	esophagus_muscularis	0.999981
5350	ENSG00000177830	CHID1	0.208278	0.0101949	0.835012	0.0855365	0.130998	6.47487e-10	3.72832e-09	35	40	40	D1	GI. muscularis (GTEx)	EpiXcan	0.999361	esophagus_muscularis	0.999981
5351	ENSG00000100350	FOXRED2	-0.208231	-0.0132523	0.835048	0.115387	0.224107	3.06153e-17	3.19612e-16	27	34	34	D1	GI. muscularis (GTEx)	EpiXcan	0.999361	esophagus_muscularis	0.999981
5352	ENSG00000148943	LIN7C	0.208136	0.0186594	0.835123	0.0434525	0.0818999	1.08191e-06	4.46436e-06	25	29	29	D1	GI. muscularis (GTEx)	EpiXcan	0.999361	esophagus_muscularis	0.999981
5353	ENSG00000066827	ZFAT	0.207237	0.00878768	0.835825	0.214367	0.36537	6.7309e-32	1.60374e-30	30	35	35	D1	GI. muscularis (GTEx)	EpiXcan	0.999361	esophagus_muscularis	0.999981
5354	ENSG00000178201	VN1R1	0.207222	0.0723167	0.835837	0.0109318	0.0689967	7.81811e-06	2.94124e-05	18	22	22	D1	GI. muscularis (GTEx)	EpiXcan	0.999361	esophagus_muscularis	0.999981
5355	ENSG00000167702	KIFC2	0.207092	0.0189751	0.835938	0.0728431	0.172844	1.99324e-13	1.56181e-12	8	9	9	D1	GI. muscularis (GTEx)	EpiXcan	0.999361	esophagus_muscularis	0.999981
5356	ENSG00000154678	PDE1C	-0.207008	-0.019952	0.836004	0.0354239	0.053353	0.000102908	0.000335289	9	10	10	D1	GI. muscularis (GTEx)	EpiXcan	0.999361	esophagus_muscularis	0.999981
5357	ENSG00000155660	PDIA4	-0.206537	-0.0110111	0.836371	0.0396775	0.0918429	2.42852e-07	1.07465e-06	25	31	31	D1	GI. muscularis (GTEx)	EpiXcan	0.999361	esophagus_muscularis	0.999981
5358	ENSG00000140718	FTO	0.206494	-0.045947	0.836405	0.00873506	0.0440369	0.000480969	0.00144229	4	4	4	D1	GI. muscularis (GTEx)	EpiXcan	0.999361	esophagus_muscularis	0.999981
5359	ENSG00000118762	PKD2	0.206202	0.0169244	0.836633	0.0448305	0.100414	9.43354e-08	4.37339e-07	28	33	33	D1	GI. muscularis (GTEx)	EpiXcan	0.999361	esophagus_muscularis	0.999981
5360	ENSG00000272630	AL731563.3	0.206172	0.0273324	0.836657	0.0695455	0.0978436	1.18951e-07	5.455e-07	27	31	31	D1	GI. muscularis (GTEx)	EpiXcan	0.999361	esophagus_muscularis	0.999981
5361	ENSG00000167136	ENDOG	-0.206036	-0.0311609	0.836763	0.0211173	0.051633	0.000152747	0.00048636	15	16	16	D1	GI. muscularis (GTEx)	EpiXcan	0.999361	esophagus_muscularis	0.999981
5362	ENSG00000113621	TXNDC15	0.205924	0.0119546	0.83685	0.0556494	0.119678	3.88667e-09	2.07279e-08	11	12	12	D1	GI. muscularis (GTEx)	EpiXcan	0.999361	esophagus_muscularis	0.999981
5363	ENSG00000169946	ZFPM2	-0.20563	-0.0141999	0.83708	0.0381339	0.0839187	1.0991e-06	4.53162e-06	50	63	63	D1	GI. muscularis (GTEx)	EpiXcan	0.999361	esophagus_muscularis	0.999981
5364	ENSG00000196312	MFSD14C	0.205477	-0.00892711	0.8372	0.019858	0.0254564	0.00789579	0.0203758	14	16	16	D1	GI. muscularis (GTEx)	EpiXcan	0.999361	esophagus_muscularis	0.999981
5365	ENSG00000116957	TBCE	-0.205191	-0.0416644	0.837423	0.00683531	0.0690184	1.19158e-05	4.37359e-05	3	5	5	D1	GI. muscularis (GTEx)	EpiXcan	0.999361	esophagus_muscularis	0.999981
5366	ENSG00000140545	MFGE8	0.204905	0.0637531	0.837647	0.00408305	0.0393285	0.000926142	0.00267641	2	3	3	D1	GI. muscularis (GTEx)	EpiXcan	0.999361	esophagus_muscularis	0.999981
5367	ENSG00000197457	STMN3	0.204733	0.0317203	0.837781	0.0188048	0.0407489	0.000751335	0.00220075	19	30	30	D1	GI. muscularis (GTEx)	EpiXcan	0.999361	esophagus_muscularis	0.999981
5368	ENSG00000173480	ZNF417	-0.204726	-0.0148761	0.837786	0.138132	0.214872	1.60031e-16	1.58672e-15	63	79	79	D1	GI. muscularis (GTEx)	EpiXcan	0.999361	esophagus_muscularis	0.999981
5369	ENSG00000203875	SNHG5	0.204715	0.00559306	0.837795	0.434157	0.714983	6.2317e-91	6.71585e-88	20	28	28	D1	GI. muscularis (GTEx)	EpiXcan	0.999361	esophagus_muscularis	0.999981
5370	ENSG00000168806	LCMT2	0.204634	0.0258242	0.837858	0.0375089	0.0917701	2.96945e-07	1.30128e-06	27	34	34	D1	GI. muscularis (GTEx)	EpiXcan	0.999361	esophagus_muscularis	0.999981
5371	ENSG00000198315	ZKSCAN8	0.204627	0.00282717	0.837863	0.053258	0.104767	4.18367e-08	2.01282e-07	41	56	56	D1	GI. muscularis (GTEx)	EpiXcan	0.999361	esophagus_muscularis	0.999981
5372	ENSG00000146054	TRIM7	0.204621	0.00988939	0.837868	0.193154	0.328969	1.03533e-26	1.86439e-25	10	15	15	D1	GI. muscularis (GTEx)	EpiXcan	0.999361	esophagus_muscularis	0.999981
5373	ENSG00000233608	TWIST2	-0.204466	-0.0435423	0.837989	0.00930465	0.0143383	0.0459272	0.10543	4	4	4	D1	GI. muscularis (GTEx)	EpiXcan	0.999361	esophagus_muscularis	0.999981
5374	ENSG00000103042	SLC38A7	-0.204325	-0.0212201	0.8381	0.0153481	0.0232847	0.0108865	0.0275656	12	13	13	D1	GI. muscularis (GTEx)	EpiXcan	0.999361	esophagus_muscularis	0.999981
5375	ENSG00000156265	MAP3K7CL	0.204195	0.0287642	0.838201	0.0234324	0.0675415	1.29508e-05	4.72996e-05	12	13	13	D1	GI. muscularis (GTEx)	EpiXcan	0.999361	esophagus_muscularis	0.999981
5376	ENSG00000134201	GSTM5	-0.204055	-0.000312065	0.83831	0.203405	0.268288	5.92009e-21	7.89157e-20	23	28	28	D1	GI. muscularis (GTEx)	EpiXcan	0.999361	esophagus_muscularis	0.999981
5377	ENSG00000053900	ANAPC4	0.203987	0.00928727	0.838364	0.188843	0.405576	6.58358e-36	1.88237e-34	29	35	35	D1	GI. muscularis (GTEx)	EpiXcan	0.999361	esophagus_muscularis	0.999981
5378	ENSG00000166847	DCTN5	-0.203871	-0.0105672	0.838454	0.151957	0.273328	2.19604e-21	2.98704e-20	33	38	38	D1	GI. muscularis (GTEx)	EpiXcan	0.999361	esophagus_muscularis	0.999981
5379	ENSG00000182636	NDN	-0.203853	-0.0216236	0.838469	0.0391766	0.0980618	7.62064e-08	3.57194e-07	3	12	12	D1	GI. muscularis (GTEx)	EpiXcan	0.999361	esophagus_muscularis	0.999981
5380	ENSG00000148484	RSU1	-0.203853	-0.0148041	0.838469	0.0723078	0.237022	3.91729e-18	4.3765e-17	9	14	14	D1	GI. muscularis (GTEx)	EpiXcan	0.999361	esophagus_muscularis	0.999981
5381	ENSG00000078018	MAP2	0.203764	0.008357	0.838538	0.195973	0.310549	2.50131e-25	4.18678e-24	3	3	3	D1	GI. muscularis (GTEx)	EpiXcan	0.999361	esophagus_muscularis	0.999981
5382	ENSG00000160209	PDXK	0.203542	0.0485452	0.838711	0.0181829	0.0173658	0.0301349	0.0712556	16	16	16	D1	GI. muscularis (GTEx)	EpiXcan	0.999361	esophagus_muscularis	0.999981
5383	ENSG00000154380	ENAH	0.203427	0.0579278	0.838801	0.00483832	0.0193625	0.0196614	0.0478889	7	10	10	D1	GI. muscularis (GTEx)	EpiXcan	0.999361	esophagus_muscularis	0.999981
5384	ENSG00000155275	TRMT44	0.203354	0.0212235	0.838858	0.0309891	0.0869916	6.21262e-07	2.62561e-06	9	10	10	D1	GI. muscularis (GTEx)	EpiXcan	0.999361	esophagus_muscularis	0.999981
5385	ENSG00000106034	CPED1	-0.203226	-0.0112591	0.838959	0.104634	0.163332	4.78486e-13	3.6393e-12	41	51	51	D1	GI. muscularis (GTEx)	EpiXcan	0.999361	esophagus_muscularis	0.999981
5386	ENSG00000104998	IL27RA	-0.203019	-0.0282216	0.83912	0.0207855	0.103168	1.8089e-08	8.99956e-08	6	6	6	D1	GI. muscularis (GTEx)	EpiXcan	0.999361	esophagus_muscularis	0.999981
5387	ENSG00000163827	LRRC2	-0.20264	-0.0302787	0.839417	0.0561125	0.0756442	1.82229e-06	7.34473e-06	43	57	57	D1	GI. muscularis (GTEx)	EpiXcan	0.999361	esophagus_muscularis	0.999981
5388	ENSG00000175575	PAAF1	-0.202539	-0.0165787	0.839495	0.144004	0.27596	3.42634e-22	4.88332e-21	75	89	89	D1	GI. muscularis (GTEx)	EpiXcan	0.999361	esophagus_muscularis	0.999981
5389	ENSG00000135637	CCDC142	0.202421	0.0370253	0.839588	0.0159189	0.0356433	0.00185832	0.00516978	21	28	28	D1	GI. muscularis (GTEx)	EpiXcan	0.999361	esophagus_muscularis	0.999981
5390	ENSG00000150593	PDCD4	-0.20237	-0.0177398	0.839628	0.0281483	0.0605734	4.09857e-05	0.000139949	10	14	14	D1	GI. muscularis (GTEx)	EpiXcan	0.999361	esophagus_muscularis	0.999981
5391	ENSG00000226029	LINC01772	-0.202021	-0.0285611	0.8399	0.0620564	0.133906	2.83691e-10	1.69561e-09	31	39	39	D1	GI. muscularis (GTEx)	EpiXcan	0.999361	esophagus_muscularis	0.999981
5392	ENSG00000248008	NRAV	0.201709	0.0197937	0.840144	0.0482246	0.0860098	7.00367e-07	2.94571e-06	35	42	42	D1	GI. muscularis (GTEx)	EpiXcan	0.999361	esophagus_muscularis	0.999981
5393	ENSG00000107643	MAPK8	0.201684	0.024503	0.840164	0.0204247	0.107202	2.52266e-08	1.23748e-07	16	22	22	D1	GI. muscularis (GTEx)	EpiXcan	0.999361	esophagus_muscularis	0.999981
5394	ENSG00000273151	AC073957.3	0.201627	0.00520928	0.840209	0.0731634	0.073731	5.90788e-06	2.24978e-05	30	34	34	D1	GI. muscularis (GTEx)	EpiXcan	0.999361	esophagus_muscularis	0.999981
5395	ENSG00000189157	FAM47E	0.201168	0.0178595	0.840567	0.0373944	0.177062	2.65039e-13	2.04922e-12	21	27	27	D1	GI. muscularis (GTEx)	EpiXcan	0.999361	esophagus_muscularis	0.999981
5396	ENSG00000156787	TBC1D31	0.201011	0.0152445	0.84069	0.0306727	0.0214486	0.0144757	0.0359392	25	29	29	D1	GI. muscularis (GTEx)	EpiXcan	0.999361	esophagus_muscularis	0.999981
5397	ENSG00000237190	CDKN2AIPNL	-0.20086	-0.096569	0.840808	0.00902053	0.160567	1.93281e-12	1.39426e-11	12	16	16	D1	GI. muscularis (GTEx)	EpiXcan	0.999361	esophagus_muscularis	0.999981
5398	ENSG00000269609	RPARP-AS1	-0.200759	-0.00457848	0.840887	0.112946	0.176974	1.36366e-13	1.09109e-12	33	39	39	D1	GI. muscularis (GTEx)	EpiXcan	0.999361	esophagus_muscularis	0.999981
5399	ENSG00000025770	NCAPH2	0.20062	0.0109044	0.840996	0.0135044	0.0174929	0.0263856	0.0628785	9	9	9	D1	GI. muscularis (GTEx)	EpiXcan	0.999361	esophagus_muscularis	0.999981
5400	ENSG00000095383	TBC1D2	-0.200575	-0.0178879	0.841031	0.0192484	0.0498763	0.000182932	0.000575928	10	12	12	D1	GI. muscularis (GTEx)	EpiXcan	0.999361	esophagus_muscularis	0.999981
5401	ENSG00000143801	PSEN2	-0.200243	-0.0204905	0.841291	0.00937725	0.0392839	0.00108611	0.00310857	9	10	10	D1	GI. muscularis (GTEx)	EpiXcan	0.999361	esophagus_muscularis	0.999981
5402	ENSG00000137509	PRCP	-0.200081	-0.0136294	0.841418	0.0223268	0.0382027	0.00122669	0.00348812	13	14	14	D1	GI. muscularis (GTEx)	EpiXcan	0.999361	esophagus_muscularis	0.999981
5403	ENSG00000120324	PCDHB10	-0.199823	-0.00702631	0.841619	0.0395617	0.0474199	0.000247592	0.000767424	28	34	34	D1	GI. muscularis (GTEx)	EpiXcan	0.999361	esophagus_muscularis	0.999981
5404	ENSG00000132406	TMEM128	-0.199721	0.0902431	0.841699	0.0513669	0.140883	7.59267e-11	4.77653e-10	31	40	40	D1	GI. muscularis (GTEx)	EpiXcan	0.999361	esophagus_muscularis	0.999981
5405	ENSG00000166173	LARP6	-0.199701	-0.0539267	0.841714	0.0124264	0.0201853	0.019904	0.0484376	6	8	8	D1	GI. muscularis (GTEx)	EpiXcan	0.999361	esophagus_muscularis	0.999981
5406	ENSG00000113593	PPWD1	-0.199668	-0.00827771	0.84174	0.127843	0.278888	7.67914e-22	1.07263e-20	40	49	49	D1	GI. muscularis (GTEx)	EpiXcan	0.999361	esophagus_muscularis	0.999981
5407	ENSG00000159842	ABR	0.199495	0.0163733	0.841876	0.0335521	0.155052	5.2536e-12	3.64191e-11	16	22	22	D1	GI. muscularis (GTEx)	EpiXcan	0.999361	esophagus_muscularis	0.999981
5408	ENSG00000165055	METTL2B	0.199384	0.026007	0.841962	0.0985497	0.376711	2.25677e-31	5.226e-30	62	71	71	D1	GI. muscularis (GTEx)	EpiXcan	0.999361	esophagus_muscularis	0.999981
5409	ENSG00000100376	FAM118A	0.199138	0.00824655	0.842155	0.163046	0.709976	4.82602e-91	5.63438e-88	17	24	24	D1	GI. muscularis (GTEx)	EpiXcan	0.999361	esophagus_muscularis	0.999981
5410	ENSG00000166387	PPFIBP2	0.199099	0.0789604	0.842186	0.00224454	0.0202201	0.0179675	0.0439923	5	8	8	D1	GI. muscularis (GTEx)	EpiXcan	0.999361	esophagus_muscularis	0.999981
5411	ENSG00000079215	SLC1A3	0.198847	0.0191728	0.842383	0.0845433	0.0455273	0.000405654	0.00122695	42	45	45	D1	GI. muscularis (GTEx)	EpiXcan	0.999361	esophagus_muscularis	0.999981
5412	ENSG00000175137	SH3BP5L	0.198133	0.0128867	0.842941	0.0809383	0.170685	2.71815e-13	2.0993e-12	6	6	6	D1	GI. muscularis (GTEx)	EpiXcan	0.999361	esophagus_muscularis	0.999981
5413	ENSG00000233117	LINC00702	0.197746	0.0284038	0.843244	0.0195808	0.113496	7.1818e-09	3.73763e-08	20	25	25	D1	GI. muscularis (GTEx)	EpiXcan	0.999361	esophagus_muscularis	0.999981
5414	ENSG00000242252	BGLAP	-0.197516	-0.0143823	0.843424	0.0710577	0.176526	1.62232e-13	1.28556e-12	21	25	25	D1	GI. muscularis (GTEx)	EpiXcan	0.999361	esophagus_muscularis	0.999981
5415	ENSG00000144021	CIAO1	0.19586	0.0118954	0.84472	0.0994915	0.180978	3.21261e-14	2.713e-13	19	22	22	D1	GI. muscularis (GTEx)	EpiXcan	0.999361	esophagus_muscularis	0.999981
5416	ENSG00000229180	AC006001.3	0.19552	0.0173102	0.844986	0.0214755	0.0509467	0.000141688	0.000453104	16	20	20	D1	GI. muscularis (GTEx)	EpiXcan	0.999361	esophagus_muscularis	0.999981
5417	ENSG00000175538	KCNE3	0.195256	0.0168874	0.845192	0.0143809	0.0349874	0.00195296	0.00541588	9	10	10	D1	GI. muscularis (GTEx)	EpiXcan	0.999361	esophagus_muscularis	0.999981
5418	ENSG00000157881	PANK4	0.194959	0.4114	0.845425	0.000408221	0.023449	0.0118559	0.0298415	2	3	3	D1	GI. muscularis (GTEx)	EpiXcan	0.999361	esophagus_muscularis	0.999981
5419	ENSG00000135723	FHOD1	-0.194796	-0.0477029	0.845552	0.0336715	0.023996	0.0109522	0.0277118	24	27	27	D1	GI. muscularis (GTEx)	EpiXcan	0.999361	esophagus_muscularis	0.999981
5420	ENSG00000260793	AC003102.1	-0.194664	-0.017743	0.845656	0.062075	0.0730993	5.93769e-06	2.2599e-05	35	39	39	D1	GI. muscularis (GTEx)	EpiXcan	0.999361	esophagus_muscularis	0.999981
5421	ENSG00000064547	LPAR2	0.194382	0.018455	0.845877	0.0468794	0.104247	4.98529e-08	2.37403e-07	13	16	16	D1	GI. muscularis (GTEx)	EpiXcan	0.999361	esophagus_muscularis	0.999981
5422	ENSG00000150316	CWC15	0.194202	0.0127182	0.846018	0.139382	0.206472	2.17897e-16	2.14679e-15	16	20	20	D1	GI. muscularis (GTEx)	EpiXcan	0.999361	esophagus_muscularis	0.999981
5423	ENSG00000149679	CABLES2	0.194186	0.00815144	0.84603	0.258569	0.491549	5.6098e-46	2.67324e-44	49	63	63	D1	GI. muscularis (GTEx)	EpiXcan	0.999361	esophagus_muscularis	0.999981
5424	ENSG00000139200	PIANP	0.193767	0.0162633	0.846358	0.0605046	0.0311038	0.00306949	0.00828745	44	50	50	D1	GI. muscularis (GTEx)	EpiXcan	0.999361	esophagus_muscularis	0.999981
5425	ENSG00000180979	LRRC57	0.193725	0.0140875	0.846391	0.107375	0.125465	8.26435e-10	4.722e-09	23	24	24	D1	GI. muscularis (GTEx)	EpiXcan	0.999361	esophagus_muscularis	0.999981
5426	ENSG00000127528	KLF2	0.193707	0.0181676	0.846405	0.0304747	0.0140525	0.0499363	0.113739	24	36	36	D1	GI. muscularis (GTEx)	EpiXcan	0.999361	esophagus_muscularis	0.999981
5427	ENSG00000122490	PQLC1	0.193683	0.0216235	0.846424	0.0613234	0.0744982	4.04949e-06	1.57243e-05	29	32	32	D1	GI. muscularis (GTEx)	EpiXcan	0.999361	esophagus_muscularis	0.999981
5428	ENSG00000140993	TIGD7	-0.193533	-0.0152021	0.846541	0.0234352	0.0257764	0.00804538	0.0207542	30	36	36	D1	GI. muscularis (GTEx)	EpiXcan	0.999361	esophagus_muscularis	0.999981
5429	ENSG00000197056	ZMYM1	0.193502	0.0138762	0.846566	0.085259	0.18198	7.62487e-14	6.2361e-13	22	27	27	D1	GI. muscularis (GTEx)	EpiXcan	0.999361	esophagus_muscularis	0.999981
5430	ENSG00000104886	PLEKHJ1	-0.193342	-0.0228316	0.846691	0.0142974	0.0384648	0.00122747	0.00348835	12	14	14	D1	GI. muscularis (GTEx)	EpiXcan	0.999361	esophagus_muscularis	0.999981
5431	ENSG00000082781	ITGB5	-0.193083	-0.0080156	0.846894	0.164141	0.281627	6.43073e-23	9.62548e-22	29	33	33	D1	GI. muscularis (GTEx)	EpiXcan	0.999361	esophagus_muscularis	0.999981
5432	ENSG00000100106	TRIOBP	0.192575	0.0254895	0.847292	0.0375994	0.25742	3.2057e-20	4.10153e-19	24	30	30	D1	GI. muscularis (GTEx)	EpiXcan	0.999361	esophagus_muscularis	0.999981
5433	ENSG00000126602	TRAP1	-0.192266	-0.00969975	0.847533	0.129422	0.574529	1.89475e-58	1.72373e-56	6	8	8	D1	GI. muscularis (GTEx)	EpiXcan	0.999361	esophagus_muscularis	0.999981
5434	ENSG00000089041	P2RX7	0.192196	0.0235066	0.847588	0.056585	0.0668004	1.27685e-05	4.66703e-05	40	45	45	D1	GI. muscularis (GTEx)	EpiXcan	0.999361	esophagus_muscularis	0.999981
5435	ENSG00000143376	SNX27	-0.192022	-0.0149282	0.847725	0.0956025	0.226026	1.63865e-17	1.74714e-16	10	12	12	D1	GI. muscularis (GTEx)	EpiXcan	0.999361	esophagus_muscularis	0.999981
5436	ENSG00000142973	CYP4B1	0.191904	0.0116733	0.847817	0.109577	0.179202	1.40741e-13	1.12224e-12	14	16	16	D1	GI. muscularis (GTEx)	EpiXcan	0.999361	esophagus_muscularis	0.999981
5437	ENSG00000170801	HTRA3	-0.191589	-0.0298754	0.848064	0.00964409	0.0148106	0.0454074	0.104322	16	22	22	D1	GI. muscularis (GTEx)	EpiXcan	0.999361	esophagus_muscularis	0.999981
5438	ENSG00000223482	NUTM2A-AS1	0.191313	0.0246668	0.84828	0.0213926	0.0674814	1.1642e-05	4.28097e-05	3	5	5	D1	GI. muscularis (GTEx)	EpiXcan	0.999361	esophagus_muscularis	0.999981
5439	ENSG00000054116	TRAPPC3	0.191037	-0.0014015	0.848496	0.101885	0.0236417	0.0107264	0.0271748	42	50	50	D1	GI. muscularis (GTEx)	EpiXcan	0.999361	esophagus_muscularis	0.999981
5440	ENSG00000250312	ZNF718	-0.19095	-0.00498051	0.848564	0.280531	0.381503	4.46089e-32	1.07016e-30	46	57	57	D1	GI. muscularis (GTEx)	EpiXcan	0.999361	esophagus_muscularis	0.999981
5441	ENSG00000145348	TBCK	-0.190909	-0.0231087	0.848597	0.020043	0.0288681	0.005103	0.0134461	10	12	12	D1	GI. muscularis (GTEx)	EpiXcan	0.999361	esophagus_muscularis	0.999981
5442	ENSG00000156968	MPV17L	-0.190579	-0.000588328	0.848856	0.132312	0.113	8.58295e-09	4.42411e-08	55	67	67	D1	GI. muscularis (GTEx)	EpiXcan	0.999361	esophagus_muscularis	0.999981
5443	ENSG00000196683	TOMM7	0.190399	0.00822318	0.848997	0.122875	0.269513	4.67505e-21	6.2737e-20	20	26	26	D1	GI. muscularis (GTEx)	EpiXcan	0.999361	esophagus_muscularis	0.999981
5444	ENSG00000162669	HFM1	0.190384	0.014866	0.849008	0.102568	0.243292	2.76445e-19	3.31026e-18	78	88	88	D1	GI. muscularis (GTEx)	EpiXcan	0.999361	esophagus_muscularis	0.999981
5445	ENSG00000134324	LPIN1	-0.190157	-0.00285845	0.849186	0.0756622	0.0299888	0.00432031	0.0114701	36	39	39	D1	GI. muscularis (GTEx)	EpiXcan	0.999361	esophagus_muscularis	0.999981
5446	ENSG00000125848	FLRT3	0.190079	0.0321462	0.849247	0.00741723	0.0203424	0.0193621	0.0471844	5	9	9	D1	GI. muscularis (GTEx)	EpiXcan	0.999361	esophagus_muscularis	0.999981
5447	ENSG00000198246	SLC29A3	-0.189956	-0.0578925	0.849343	0.0584529	0.11958	2.54804e-09	1.38472e-08	56	69	69	D1	GI. muscularis (GTEx)	EpiXcan	0.999361	esophagus_muscularis	0.999981
5448	ENSG00000173486	FKBP2	0.189751	0.0224196	0.849504	0.0317933	0.0950351	5.2654e-08	2.50062e-07	12	15	15	D1	GI. muscularis (GTEx)	EpiXcan	0.999361	esophagus_muscularis	0.999981
5449	ENSG00000107679	PLEKHA1	-0.189621	-0.0272685	0.849606	0.0386662	0.035203	0.00175701	0.00490495	37	44	44	D1	GI. muscularis (GTEx)	EpiXcan	0.999361	esophagus_muscularis	0.999981
5450	ENSG00000101751	POLI	0.189314	0.00801228	0.849847	0.155838	0.42223	2.03174e-36	6.0179e-35	30	37	37	D1	GI. muscularis (GTEx)	EpiXcan	0.999361	esophagus_muscularis	0.999981
5451	ENSG00000156587	UBE2L6	0.189273	0.0245553	0.849879	0.0314906	0.0497462	0.000205559	0.000642975	6	7	7	D1	GI. muscularis (GTEx)	EpiXcan	0.999361	esophagus_muscularis	0.999981
5452	ENSG00000166741	NNMT	0.188645	0.0290437	0.850371	0.0476337	0.0177975	0.0269417	0.0640729	45	53	53	D1	GI. muscularis (GTEx)	EpiXcan	0.999361	esophagus_muscularis	0.999981
5453	ENSG00000262728	AC123768.3	0.18844	0.0256717	0.850532	0.0976792	0.165669	1.4389e-12	1.0494e-11	47	52	52	D1	GI. muscularis (GTEx)	EpiXcan	0.999361	esophagus_muscularis	0.999981
5454	ENSG00000257594	GALNT4	-0.187894	-0.0294003	0.85096	0.00914726	0.0228892	0.0130746	0.0326865	7	10	10	D1	GI. muscularis (GTEx)	EpiXcan	0.999361	esophagus_muscularis	0.999981
5455	ENSG00000167280	ENGASE	-0.187894	0.00991223	0.85096	0.223402	0.403397	5.94678e-36	1.71429e-34	78	90	90	D1	GI. muscularis (GTEx)	EpiXcan	0.999361	esophagus_muscularis	0.999981
5456	ENSG00000117791	MARC2	0.187891	0.0165113	0.850962	0.0621995	0.135989	2.44993e-10	1.47248e-09	19	20	20	D1	GI. muscularis (GTEx)	EpiXcan	0.999361	esophagus_muscularis	0.999981
5457	ENSG00000174891	RSRC1	0.187736	0.0331886	0.851084	0.0360064	0.0874025	5.01045e-07	2.13883e-06	43	52	52	D1	GI. muscularis (GTEx)	EpiXcan	0.999361	esophagus_muscularis	0.999981
5458	ENSG00000166750	SLFN5	-0.187594	-0.00545386	0.851195	0.334183	0.45379	3.99147e-41	1.52788e-39	28	30	30	D1	GI. muscularis (GTEx)	EpiXcan	0.999361	esophagus_muscularis	0.999981
5459	ENSG00000144306	SCRN3	0.187592	0.0194161	0.851197	0.0344142	0.0561897	6.1569e-05	0.000205818	20	24	24	D1	GI. muscularis (GTEx)	EpiXcan	0.999361	esophagus_muscularis	0.999981
5460	ENSG00000118257	NRP2	0.187556	0.0117517	0.851224	0.171716	0.183014	8.39885e-14	6.83321e-13	41	50	50	D1	GI. muscularis (GTEx)	EpiXcan	0.999361	esophagus_muscularis	0.999981
5461	ENSG00000188002	AC026412.1	0.187291	0.00546654	0.851433	0.386936	0.57154	2.50059e-58	2.26021e-56	10	12	12	D1	GI. muscularis (GTEx)	EpiXcan	0.999361	esophagus_muscularis	0.999981
5462	ENSG00000167645	YIF1B	-0.187136	-0.0515078	0.851554	0.00837181	0.0247065	0.0091733	0.0234779	10	12	12	D1	GI. muscularis (GTEx)	EpiXcan	0.999361	esophagus_muscularis	0.999981
5463	ENSG00000187742	SECISBP2	-0.186829	-0.0449886	0.851795	0.00977894	0.0402088	0.000856369	0.00248761	4	5	5	D1	GI. muscularis (GTEx)	EpiXcan	0.999361	esophagus_muscularis	0.999981
5464	ENSG00000254986	DPP3	-0.186558	-0.0167644	0.852007	0.0914599	0.107931	2.51878e-08	1.23601e-07	28	32	32	D1	GI. muscularis (GTEx)	EpiXcan	0.999361	esophagus_muscularis	0.999981
5465	ENSG00000151773	CCDC122	-0.186554	-0.00114258	0.852011	0.315775	0.42612	6.5001e-37	1.97113e-35	68	80	80	D1	GI. muscularis (GTEx)	EpiXcan	0.999361	esophagus_muscularis	0.999981
5466	ENSG00000143436	MRPL9	-0.186487	-0.0508139	0.852063	0.00648832	0.0201696	0.0167998	0.0413502	2	4	4	D1	GI. muscularis (GTEx)	EpiXcan	0.999361	esophagus_muscularis	0.999981
5467	ENSG00000117519	CNN3	-0.186355	-0.0267046	0.852166	0.0312984	0.0163724	0.0352403	0.0823685	24	28	28	D1	GI. muscularis (GTEx)	EpiXcan	0.999361	esophagus_muscularis	0.999981
5468	ENSG00000159069	FBXW5	0.186031	0.0301933	0.85242	0.0523821	0.0312905	0.00309459	0.0083504	38	48	48	D1	GI. muscularis (GTEx)	EpiXcan	0.999361	esophagus_muscularis	0.999981
5469	ENSG00000035681	NSMAF	-0.185998	-0.0302762	0.852446	0.0144384	0.0398973	0.000879672	0.00255212	8	10	10	D1	GI. muscularis (GTEx)	EpiXcan	0.999361	esophagus_muscularis	0.999981
5470	ENSG00000167196	FBXO22	-0.184947	-0.00482367	0.85327	0.0876869	0.138409	6.6493e-11	4.21143e-10	22	25	25	D1	GI. muscularis (GTEx)	EpiXcan	0.999361	esophagus_muscularis	0.999981
5471	ENSG00000172331	BPGM	0.18457	0.0228362	0.853567	0.0336514	0.0628984	2.46079e-05	8.68624e-05	24	28	28	D1	GI. muscularis (GTEx)	EpiXcan	0.999361	esophagus_muscularis	0.999981
5472	ENSG00000139190	VAMP1	0.184394	0.00945331	0.853704	0.153532	0.212129	4.1752e-16	4.04247e-15	28	32	32	D1	GI. muscularis (GTEx)	EpiXcan	0.999361	esophagus_muscularis	0.999981
5473	ENSG00000156030	ELMSAN1	0.184293	0.0289345	0.853783	0.07934	0.094561	1.53989e-07	6.96381e-07	28	29	29	D1	GI. muscularis (GTEx)	EpiXcan	0.999361	esophagus_muscularis	0.999981
5474	ENSG00000213963	AC019080.1	0.184291	0.0235493	0.853785	0.0206547	0.149301	2.26701e-11	1.49744e-10	17	19	19	D1	GI. muscularis (GTEx)	EpiXcan	0.999361	esophagus_muscularis	0.999981
5475	ENSG00000204632	HLA-G	-0.184247	-0.0465363	0.85382	0.0495599	0.167857	1.17906e-12	8.6712e-12	29	41	41	D1	GI. muscularis (GTEx)	EpiXcan	0.999361	esophagus_muscularis	0.999981
5476	ENSG00000130638	ATXN10	-0.184233	0.00198549	0.853831	0.0312285	0.061461	2.27826e-05	8.07651e-05	22	28	28	D1	GI. muscularis (GTEx)	EpiXcan	0.999361	esophagus_muscularis	0.999981
5477	ENSG00000119383	PTPA	-0.183453	-0.0258651	0.854442	0.021019	0.0153987	0.0380357	0.0885183	10	11	11	D1	GI. muscularis (GTEx)	EpiXcan	0.999361	esophagus_muscularis	0.999981
5478	ENSG00000228314	CYP4F29P	0.183289	0.0286445	0.854571	0.273789	0.375059	8.54834e-32	2.02643e-30	41	55	55	D1	GI. muscularis (GTEx)	EpiXcan	0.999361	esophagus_muscularis	0.999981
5479	ENSG00000105976	MET	0.183151	0.0358222	0.854679	0.024477	0.0925785	2.27043e-07	1.00724e-06	28	39	39	D1	GI. muscularis (GTEx)	EpiXcan	0.999361	esophagus_muscularis	0.999981
5480	ENSG00000137558	PI15	-0.182995	-0.00497196	0.854802	0.0132128	0.0204999	0.0174872	0.0429211	48	56	56	D1	GI. muscularis (GTEx)	EpiXcan	0.999361	esophagus_muscularis	0.999981
5481	ENSG00000189171	S100A13	0.182771	0.0370484	0.854978	0.0625552	0.0654653	1.82226e-05	6.53773e-05	31	34	34	D1	GI. muscularis (GTEx)	EpiXcan	0.999361	esophagus_muscularis	0.999981
5482	ENSG00000153130	SCOC	-0.182595	-0.0209355	0.855116	0.0298552	0.0431115	0.000536839	0.00159684	19	23	23	D1	GI. muscularis (GTEx)	EpiXcan	0.999361	esophagus_muscularis	0.999981
5483	ENSG00000131849	ZNF132	0.182522	0.0115303	0.855173	0.0735715	0.176554	2.44925e-13	1.8979e-12	19	22	22	D1	GI. muscularis (GTEx)	EpiXcan	0.999361	esophagus_muscularis	0.999981
5484	ENSG00000139970	RTN1	-0.182151	-0.0146772	0.855464	0.0614657	0.105382	3.60008e-08	1.74282e-07	19	20	20	D1	GI. muscularis (GTEx)	EpiXcan	0.999361	esophagus_muscularis	0.999981
5485	ENSG00000137411	VARS2	0.182041	0.00358495	0.855551	0.319647	0.514528	1.97491e-50	1.19261e-48	29	33	33	D1	GI. muscularis (GTEx)	EpiXcan	0.999361	esophagus_muscularis	0.999981
5486	ENSG00000213903	LTB4R	-0.181499	-0.0920633	0.855976	0.00146909	0.0195297	0.0191442	0.0467102	4	5	5	D1	GI. muscularis (GTEx)	EpiXcan	0.999361	esophagus_muscularis	0.999981
5487	ENSG00000189042	ZNF567	-0.181166	-0.0227421	0.856237	0.0552373	0.0566403	6.62093e-05	0.000220174	34	41	41	D1	GI. muscularis (GTEx)	EpiXcan	0.999361	esophagus_muscularis	0.999981
5488	ENSG00000196151	WDSUB1	-0.181086	-0.00641459	0.8563	0.257869	0.422376	3.78722e-37	1.16357e-35	41	53	53	D1	GI. muscularis (GTEx)	EpiXcan	0.999361	esophagus_muscularis	0.999981
5489	ENSG00000171045	TSNARE1	-0.180544	-0.0150723	0.856726	0.0692047	0.110488	7.86275e-09	4.07386e-08	10	11	11	D1	GI. muscularis (GTEx)	EpiXcan	0.999361	esophagus_muscularis	0.999981
5490	ENSG00000174799	CEP135	-0.18053	-0.0143505	0.856736	0.0241716	0.0206804	0.0178289	0.0436836	20	23	23	D1	GI. muscularis (GTEx)	EpiXcan	0.999361	esophagus_muscularis	0.999981
5491	ENSG00000108950	FAM20A	0.180008	0.0229446	0.857146	0.0283644	0.0337217	0.00229619	0.00630283	18	26	26	D1	GI. muscularis (GTEx)	EpiXcan	0.999361	esophagus_muscularis	0.999981
5492	ENSG00000183963	SMTN	-0.17995	-0.0409826	0.857192	0.0108241	0.0334858	0.00239876	0.00656635	8	8	8	D1	GI. muscularis (GTEx)	EpiXcan	0.999361	esophagus_muscularis	0.999981
5493	ENSG00000272084	AL137127.1	-0.179812	-0.0506634	0.8573	0.0053435	0.015773	0.0391418	0.0909264	1	1	1	D1	GI. muscularis (GTEx)	EpiXcan	0.999361	esophagus_muscularis	0.999981
5494	ENSG00000270210	AC104695.2	-0.179655	-0.0286547	0.857424	0.0127796	0.0358979	0.0017475	0.00488088	4	5	5	D1	GI. muscularis (GTEx)	EpiXcan	0.999361	esophagus_muscularis	0.999981
5495	ENSG00000186204	CYP4F12	0.179312	0.0516413	0.857693	0.0805946	0.0459846	0.000318485	0.000974017	62	73	73	D1	GI. muscularis (GTEx)	EpiXcan	0.999361	esophagus_muscularis	0.999981
5496	ENSG00000180953	ST20	0.178907	0.00556294	0.858011	0.325833	0.519361	8.67158e-50	5.12611e-48	26	27	27	D1	GI. muscularis (GTEx)	EpiXcan	0.999361	esophagus_muscularis	0.999981
5497	ENSG00000196756	SNHG17	-0.178796	-0.00481421	0.858098	0.44164	0.592032	1.88453e-62	2.12922e-60	13	14	14	D1	GI. muscularis (GTEx)	EpiXcan	0.999361	esophagus_muscularis	0.999981
5498	ENSG00000168283	BMI1	0.178581	0.0144289	0.858267	0.0136297	0.0177218	0.0279335	0.0663302	11	11	11	D1	GI. muscularis (GTEx)	EpiXcan	0.999361	esophagus_muscularis	0.999981
5499	ENSG00000162704	ARPC5	0.178434	0.0158016	0.858382	0.0402891	0.121954	1.07592e-09	6.06587e-09	4	5	5	D1	GI. muscularis (GTEx)	EpiXcan	0.999361	esophagus_muscularis	0.999981
5500	ENSG00000154265	ABCA5	-0.177734	-0.00783208	0.858932	0.0680159	0.0697071	9.42271e-06	3.5091e-05	49	61	61	D1	GI. muscularis (GTEx)	EpiXcan	0.999361	esophagus_muscularis	0.999981
5501	ENSG00000271646	AC099343.3	0.177711	0.0294617	0.85895	0.0122963	0.0401597	0.000831573	0.00242183	3	4	4	D1	GI. muscularis (GTEx)	EpiXcan	0.999361	esophagus_muscularis	0.999981
5502	ENSG00000183049	CAMK1D	-0.177591	-0.00600539	0.859044	0.0308826	0.0640619	2.31519e-05	8.2012e-05	33	43	43	D1	GI. muscularis (GTEx)	EpiXcan	0.999361	esophagus_muscularis	0.999981
5503	ENSG00000261505	AL031714.1	0.17738	0.569543	0.85921	0.00471674	0.0622559	3.23989e-05	0.000112493	4	8	8	D1	GI. muscularis (GTEx)	EpiXcan	0.999361	esophagus_muscularis	0.999981
5504	ENSG00000105171	POP4	0.177316	0.0340801	0.85926	0.00966466	0.0253204	0.00819517	0.0211056	6	6	6	D1	GI. muscularis (GTEx)	EpiXcan	0.999361	esophagus_muscularis	0.999981
5505	ENSG00000114054	PCCB	-0.177225	-0.0281479	0.859331	0.0462713	0.0820903	1.17731e-06	4.83414e-06	20	26	26	D1	GI. muscularis (GTEx)	EpiXcan	0.999361	esophagus_muscularis	0.999981
5506	ENSG00000166997	CNPY4	0.17661	0.0246699	0.859815	0.0434812	0.0993365	4.22781e-08	2.03266e-07	6	6	6	D1	GI. muscularis (GTEx)	EpiXcan	0.999361	esophagus_muscularis	0.999981
5507	ENSG00000124006	OBSL1	-0.176142	-0.0423367	0.860183	0.0273891	0.070265	8.81685e-06	3.29749e-05	16	21	21	D1	GI. muscularis (GTEx)	EpiXcan	0.999361	esophagus_muscularis	0.999981
5508	ENSG00000156711	MAPK13	0.175605	0.0178642	0.860604	0.0324502	0.0580959	3.52982e-05	0.000121805	14	17	17	D1	GI. muscularis (GTEx)	EpiXcan	0.999361	esophagus_muscularis	0.999981
5509	ENSG00000168679	SLC16A4	0.175427	0.0296537	0.860744	0.0116709	0.0988016	1.07272e-07	4.93719e-07	4	11	11	D1	GI. muscularis (GTEx)	EpiXcan	0.999361	esophagus_muscularis	0.999981
5510	ENSG00000054179	ENTPD2	-0.175168	-0.181878	0.860948	0.000670486	0.0273683	0.00615317	0.0160592	3	5	5	D1	GI. muscularis (GTEx)	EpiXcan	0.999361	esophagus_muscularis	0.999981
5511	ENSG00000162738	VANGL2	0.175133	0.0194094	0.860975	0.0289684	0.182668	6.1654e-14	5.087e-13	7	8	8	D1	GI. muscularis (GTEx)	EpiXcan	0.999361	esophagus_muscularis	0.999981
5512	ENSG00000119718	EIF2B2	0.175003	0.00987503	0.861077	0.120257	0.402171	1.71929e-34	4.58805e-33	26	36	36	D1	GI. muscularis (GTEx)	EpiXcan	0.999361	esophagus_muscularis	0.999981
5513	ENSG00000113248	PCDHB15	0.174573	0.00246466	0.861415	0.0163513	0.0361536	0.0016367	0.00458512	26	35	35	D1	GI. muscularis (GTEx)	EpiXcan	0.999361	esophagus_muscularis	0.999981
5514	ENSG00000223756	TSSC2	0.174398	0.00505297	0.861553	0.17686	0.256032	3.04791e-20	3.90322e-19	62	75	75	D1	GI. muscularis (GTEx)	EpiXcan	0.999361	esophagus_muscularis	0.999981
5515	ENSG00000124920	MYRF	0.174295	0.0201907	0.861634	0.0367552	0.0176772	0.0268476	0.0639013	24	27	27	D1	GI. muscularis (GTEx)	EpiXcan	0.999361	esophagus_muscularis	0.999981
5516	ENSG00000179195	ZNF664	0.174158	0.033649	0.861741	0.0119054	0.0261133	0.00767508	0.0198218	18	23	23	D1	GI. muscularis (GTEx)	EpiXcan	0.999361	esophagus_muscularis	0.999981
5517	ENSG00000185482	STAC3	-0.1738	-0.0173819	0.862022	0.082546	0.0273291	0.00578799	0.0151495	45	51	51	D1	GI. muscularis (GTEx)	EpiXcan	0.999361	esophagus_muscularis	0.999981
5518	ENSG00000160255	ITGB2	-0.173775	-0.00959131	0.862042	0.123363	0.255408	4.94984e-20	6.26443e-19	17	31	31	D1	GI. muscularis (GTEx)	EpiXcan	0.999361	esophagus_muscularis	0.999981
5519	ENSG00000025156	HSF2	-0.173631	-0.0305726	0.862155	0.0248556	0.051318	0.000142719	0.000456194	8	9	9	D1	GI. muscularis (GTEx)	EpiXcan	0.999361	esophagus_muscularis	0.999981
5520	ENSG00000137767	SQOR	0.173457	0.0710698	0.862293	0.0224222	0.0354752	0.00190643	0.00529607	23	27	27	D1	GI. muscularis (GTEx)	EpiXcan	0.999361	esophagus_muscularis	0.999981
5521	ENSG00000204178	TMEM57	0.173414	0.0416003	0.862326	0.0127425	0.0808399	1.91043e-06	7.68228e-06	22	35	35	D1	GI. muscularis (GTEx)	EpiXcan	0.999361	esophagus_muscularis	0.999981
5522	ENSG00000183628	DGCR6	0.173314	0.0122921	0.862405	0.0832026	0.302576	4.27749e-26	7.38936e-25	11	22	22	D1	GI. muscularis (GTEx)	EpiXcan	0.999361	esophagus_muscularis	0.999981
5523	ENSG00000158286	RNF207	-0.173226	-0.00329363	0.862474	0.095632	0.179343	7.75843e-14	6.33794e-13	19	22	22	D1	GI. muscularis (GTEx)	EpiXcan	0.999361	esophagus_muscularis	0.999981
5524	ENSG00000198231	DDX42	0.173214	0.0179054	0.862483	0.0302567	0.0829436	1.08215e-06	4.46436e-06	22	28	28	D1	GI. muscularis (GTEx)	EpiXcan	0.999361	esophagus_muscularis	0.999981
5525	ENSG00000165948	IFI27L1	-0.172572	-0.00968136	0.862988	0.107428	0.16212	1.24757e-12	9.14626e-12	39	44	44	D1	GI. muscularis (GTEx)	EpiXcan	0.999361	esophagus_muscularis	0.999981
5526	ENSG00000050405	LIMA1	0.172549	0.0224323	0.863006	0.090813	0.128178	6.47732e-10	3.72832e-09	50	59	59	D1	GI. muscularis (GTEx)	EpiXcan	0.999361	esophagus_muscularis	0.999981
5527	ENSG00000127241	MASP1	-0.172194	-0.0164452	0.863285	0.0371195	0.051584	0.000150732	0.0004806	27	33	33	D1	GI. muscularis (GTEx)	EpiXcan	0.999361	esophagus_muscularis	0.999981
5528	ENSG00000134874	DZIP1	-0.171759	-0.031929	0.863627	0.016937	0.0385366	0.00102999	0.00295638	13	15	15	D1	GI. muscularis (GTEx)	EpiXcan	0.999361	esophagus_muscularis	0.999981
5529	ENSG00000162461	SLC25A34	-0.171699	-0.00672071	0.863674	0.190129	0.350685	7.19888e-29	1.45117e-27	16	18	18	D1	GI. muscularis (GTEx)	EpiXcan	0.999361	esophagus_muscularis	0.999981
5530	ENSG00000198015	MRPL42	0.170553	0.011907	0.864575	0.0972671	0.430453	2.06362e-38	6.88366e-37	21	28	28	D1	GI. muscularis (GTEx)	EpiXcan	0.999361	esophagus_muscularis	0.999981
5531	ENSG00000241106	HLA-DOB	0.170495	0.00509786	0.864621	0.344391	0.527095	9.72595e-51	5.97634e-49	31	40	40	D1	GI. muscularis (GTEx)	EpiXcan	0.999361	esophagus_muscularis	0.999981
5532	ENSG00000171295	ZNF440	0.170166	0.00208306	0.86488	0.0139033	0.0164324	0.0356315	0.0832133	13	15	15	D1	GI. muscularis (GTEx)	EpiXcan	0.999361	esophagus_muscularis	0.999981
5533	ENSG00000050130	JKAMP	0.170096	0.0173732	0.864935	0.032401	0.0476936	0.000158008	0.000502197	14	15	15	D1	GI. muscularis (GTEx)	EpiXcan	0.999361	esophagus_muscularis	0.999981
5534	ENSG00000213676	ATF6B	0.169747	0.0150455	0.865209	0.0867018	0.0898805	2.82577e-07	1.24026e-06	25	31	31	D1	GI. muscularis (GTEx)	EpiXcan	0.999361	esophagus_muscularis	0.999981
5535	ENSG00000171940	ZNF217	0.169712	0.000173111	0.865237	0.0270945	0.0689096	9.36815e-06	3.49156e-05	10	12	12	D1	GI. muscularis (GTEx)	EpiXcan	0.999361	esophagus_muscularis	0.999981
5536	ENSG00000102981	PARD6A	-0.169702	-0.0408296	0.865245	0.0059868	0.0243998	0.00999657	0.0254409	4	6	6	D1	GI. muscularis (GTEx)	EpiXcan	0.999361	esophagus_muscularis	0.999981
5537	ENSG00000063438	AHRR	-0.169664	-0.025645	0.865275	0.0487268	0.0123918	0.0623227	0.139702	35	40	40	D1	GI. muscularis (GTEx)	EpiXcan	0.999361	esophagus_muscularis	0.999981
5538	ENSG00000158483	FAM86C1	0.169242	0.0083264	0.865606	0.188473	0.30643	4.22529e-26	7.31723e-25	16	20	20	D1	GI. muscularis (GTEx)	EpiXcan	0.999361	esophagus_muscularis	0.999981
5539	ENSG00000177082	WDR73	-0.16907	-0.00493452	0.865742	0.153176	0.307597	3.93441e-26	6.84734e-25	31	35	35	D1	GI. muscularis (GTEx)	EpiXcan	0.999361	esophagus_muscularis	0.999981
5540	ENSG00000140464	PML	-0.168982	-0.0151828	0.865811	0.0274734	0.0536415	9.89121e-05	0.00032272	7	9	9	D1	GI. muscularis (GTEx)	EpiXcan	0.999361	esophagus_muscularis	0.999981
5541	ENSG00000155099	TMEM55A	-0.16827	-0.0545626	0.866371	0.0125322	0.0109742	0.0840289	0.1832	11	13	13	D1	GI. muscularis (GTEx)	EpiXcan	0.999361	esophagus_muscularis	0.999981
5542	ENSG00000138698	RAP1GDS1	-0.168059	-0.0362094	0.866537	0.00728129	0.0175869	0.029259	0.0692781	10	11	11	D1	GI. muscularis (GTEx)	EpiXcan	0.999361	esophagus_muscularis	0.999981
5543	ENSG00000073605	GSDMB	-0.168049	-0.0192852	0.866545	0.106293	0.052356	0.000124165	0.000400358	57	69	69	D1	GI. muscularis (GTEx)	EpiXcan	0.999361	esophagus_muscularis	0.999981
5544	ENSG00000149743	TRPT1	0.167765	0.0152805	0.866768	0.139856	0.325041	1.54363e-26	2.75144e-25	25	29	29	D1	GI. muscularis (GTEx)	EpiXcan	0.999361	esophagus_muscularis	0.999981
5545	ENSG00000204267	TAP2	-0.167647	-0.010954	0.866861	0.0787418	0.182941	3.81201e-14	3.20566e-13	26	36	36	D1	GI. muscularis (GTEx)	EpiXcan	0.999361	esophagus_muscularis	0.999981
5546	ENSG00000111247	RAD51AP1	0.167488	0.0445981	0.866986	0.0209828	0.0310447	0.0035622	0.00954052	40	47	47	D1	GI. muscularis (GTEx)	EpiXcan	0.999361	esophagus_muscularis	0.999981
5547	ENSG00000059122	FLYWCH1	-0.167188	0.000106398	0.867222	0.221621	0.690244	1.27615e-84	6.38531e-82	30	40	40	D1	GI. muscularis (GTEx)	EpiXcan	0.999361	esophagus_muscularis	0.999981
5548	ENSG00000178917	ZNF852	0.167067	-0.0170835	0.867317	0.0188726	0.0370289	0.00143909	0.00405503	16	21	21	D1	GI. muscularis (GTEx)	EpiXcan	0.999361	esophagus_muscularis	0.999981
5549	ENSG00000100030	MAPK1	-0.166807	0.00311555	0.867522	0.0351765	0.0751105	4.62079e-06	1.78241e-05	27	41	41	D1	GI. muscularis (GTEx)	EpiXcan	0.999361	esophagus_muscularis	0.999981
5550	ENSG00000244219	TMEM225B	-0.166658	-0.00536679	0.867639	0.0592254	0.0997265	8.66562e-08	4.02938e-07	16	16	16	D1	GI. muscularis (GTEx)	EpiXcan	0.999361	esophagus_muscularis	0.999981
5551	ENSG00000182109	AL365277.1	0.166419	0.0122915	0.867827	0.0699731	0.251359	2.87897e-21	3.89704e-20	8	11	11	D1	GI. muscularis (GTEx)	EpiXcan	0.999361	esophagus_muscularis	0.999981
5552	ENSG00000117450	PRDX1	-0.166146	-0.0141073	0.868042	0.0820018	0.128292	9.09196e-10	5.17798e-09	13	16	16	D1	GI. muscularis (GTEx)	EpiXcan	0.999361	esophagus_muscularis	0.999981
5553	ENSG00000036257	CUL3	0.166117	0.0216149	0.868065	0.0187432	0.0127362	0.063055	0.141166	14	21	21	D1	GI. muscularis (GTEx)	EpiXcan	0.999361	esophagus_muscularis	0.999981
5554	ENSG00000075239	ACAT1	0.166006	-0.0446028	0.868152	0.00673038	0.0152546	0.04203	0.0970723	7	9	9	D1	GI. muscularis (GTEx)	EpiXcan	0.999361	esophagus_muscularis	0.999981
5555	ENSG00000171574	ZNF584	0.165957	0.0115225	0.868191	0.064143	0.245948	2.38196e-19	2.86695e-18	8	11	11	D1	GI. muscularis (GTEx)	EpiXcan	0.999361	esophagus_muscularis	0.999981
5556	ENSG00000173200	PARP15	0.165852	0.0188664	0.868274	0.100295	0.114101	6.29655e-09	3.30269e-08	42	48	48	D1	GI. muscularis (GTEx)	EpiXcan	0.999361	esophagus_muscularis	0.999981
5557	ENSG00000234585	CCT6P3	0.165746	0.00464553	0.868357	0.354288	0.589307	1.31226e-61	1.38231e-59	21	24	24	D1	GI. muscularis (GTEx)	EpiXcan	0.999361	esophagus_muscularis	0.999981
5558	ENSG00000140320	BAHD1	-0.165652	-0.01558	0.868431	0.0782073	0.0900558	3.88515e-07	1.67997e-06	23	24	24	D1	GI. muscularis (GTEx)	EpiXcan	0.999361	esophagus_muscularis	0.999981
5559	ENSG00000090661	CERS4	-0.165568	-0.00967235	0.868497	0.12016	0.393961	4.26506e-34	1.11689e-32	12	14	14	D1	GI. muscularis (GTEx)	EpiXcan	0.999361	esophagus_muscularis	0.999981
5560	ENSG00000130024	PHF10	-0.165527	-0.016792	0.868529	0.0595149	0.0682655	1.11357e-05	4.10666e-05	45	54	54	D1	GI. muscularis (GTEx)	EpiXcan	0.999361	esophagus_muscularis	0.999981
5561	ENSG00000184227	ACOT1	0.165378	-0.00468345	0.868646	0.333449	0.454163	7.56941e-41	2.8431e-39	75	86	86	D1	GI. muscularis (GTEx)	EpiXcan	0.999361	esophagus_muscularis	0.999981
5562	ENSG00000114544	SLC41A3	0.165082	0.00437109	0.86888	0.264164	0.406403	8.11777e-35	2.17671e-33	10	11	11	D1	GI. muscularis (GTEx)	EpiXcan	0.999361	esophagus_muscularis	0.999981
5563	ENSG00000144283	PKP4	-0.164716	-0.0289405	0.869167	0.0234383	0.0474851	0.000288907	0.000888915	28	40	40	D1	GI. muscularis (GTEx)	EpiXcan	0.999361	esophagus_muscularis	0.999981
5564	ENSG00000240694	PNMA2	-0.164659	-0.00941568	0.869212	0.0918631	0.173387	5.65066e-13	4.2723e-12	44	56	56	D1	GI. muscularis (GTEx)	EpiXcan	0.999361	esophagus_muscularis	0.999981
5565	ENSG00000169683	LRRC45	-0.164532	-0.00803802	0.869312	0.0836147	0.263287	2.06337e-20	2.67913e-19	15	20	20	D1	GI. muscularis (GTEx)	EpiXcan	0.999361	esophagus_muscularis	0.999981
5566	ENSG00000196209	SIRPB2	-0.164465	-0.0179031	0.869365	0.0368768	0.127113	7.21765e-10	4.14254e-09	7	7	7	D1	GI. muscularis (GTEx)	EpiXcan	0.999361	esophagus_muscularis	0.999981
5567	ENSG00000113658	SMAD5	0.164462	0.0305939	0.869367	0.0135696	0.0716531	6.72102e-06	2.54559e-05	24	29	29	D1	GI. muscularis (GTEx)	EpiXcan	0.999361	esophagus_muscularis	0.999981
5568	ENSG00000156876	SASS6	0.164288	0.0300162	0.869505	0.0141141	0.0344424	0.00198983	0.0055083	16	16	16	D1	GI. muscularis (GTEx)	EpiXcan	0.999361	esophagus_muscularis	0.999981
5569	ENSG00000064933	PMS1	-0.164224	-0.0256863	0.869555	0.0127799	0.0331042	0.00251909	0.00687693	4	5	5	D1	GI. muscularis (GTEx)	EpiXcan	0.999361	esophagus_muscularis	0.999981
5570	ENSG00000152926	ZNF117	0.163914	-0.0027761	0.869799	0.317208	0.405524	4.34788e-36	1.26377e-34	47	55	55	D1	GI. muscularis (GTEx)	EpiXcan	0.999361	esophagus_muscularis	0.999981
5571	ENSG00000118292	C1orf54	-0.163913	-0.0145014	0.8698	0.0504287	0.0889163	2.08205e-07	9.28373e-07	1	1	1	D1	GI. muscularis (GTEx)	EpiXcan	0.999361	esophagus_muscularis	0.999981
5572	ENSG00000241370	RPP21	0.163837	0.0136283	0.86986	0.0507227	0.107115	2.92555e-08	1.42762e-07	16	21	21	D1	GI. muscularis (GTEx)	EpiXcan	0.999361	esophagus_muscularis	0.999981
5573	ENSG00000164197	RNF180	-0.162901	-0.550602	0.870597	3.28509e-05	0.0356686	0.00166114	0.00464895	2	4	4	D1	GI. muscularis (GTEx)	EpiXcan	0.999361	esophagus_muscularis	0.999981
5574	ENSG00000177663	IL17RA	-0.162834	-0.00146829	0.870649	0.20935	0.299935	4.3099e-24	6.7541e-23	28	30	30	D1	GI. muscularis (GTEx)	EpiXcan	0.999361	esophagus_muscularis	0.999981
5575	ENSG00000116883	AL591845.1	0.162584	0.0126416	0.870846	0.0536507	0.182454	6.73824e-14	5.53033e-13	4	5	5	D1	GI. muscularis (GTEx)	EpiXcan	0.999361	esophagus_muscularis	0.999981
5576	ENSG00000008838	MED24	0.162422	0.0131077	0.870973	0.0538773	0.191052	1.3171e-14	1.1447e-13	8	9	9	D1	GI. muscularis (GTEx)	EpiXcan	0.999361	esophagus_muscularis	0.999981
5577	ENSG00000217930	PAM16	0.16186	0.0157378	0.871416	0.0533857	0.137753	1.94546e-10	1.17787e-09	5	5	5	D1	GI. muscularis (GTEx)	EpiXcan	0.999361	esophagus_muscularis	0.999981
5578	ENSG00000104805	NUCB1	-0.161672	-0.0109933	0.871564	0.0827921	0.140942	9.45495e-11	5.87944e-10	24	31	31	D1	GI. muscularis (GTEx)	EpiXcan	0.999361	esophagus_muscularis	0.999981
5579	ENSG00000131844	MCCC2	-0.161626	-0.0361149	0.8716	0.00723054	0.0986554	1.05014e-07	4.84122e-07	10	21	21	D1	GI. muscularis (GTEx)	EpiXcan	0.999361	esophagus_muscularis	0.999981
5580	ENSG00000196456	ZNF775	0.161418	0.00526066	0.871764	0.0254667	0.0574516	5.79433e-05	0.000194393	8	11	11	D1	GI. muscularis (GTEx)	EpiXcan	0.999361	esophagus_muscularis	0.999981
5581	ENSG00000151553	FAM160B1	0.161239	0.0288876	0.871905	0.0116195	0.0952331	1.46286e-07	6.63257e-07	3	6	6	D1	GI. muscularis (GTEx)	EpiXcan	0.999361	esophagus_muscularis	0.999981
5582	ENSG00000171914	TLN2	0.161216	0.0152175	0.871923	0.0503266	0.0886614	4.92606e-07	2.10473e-06	30	34	34	D1	GI. muscularis (GTEx)	EpiXcan	0.999361	esophagus_muscularis	0.999981
5583	ENSG00000135709	KIAA0513	0.161069	0.0188973	0.872039	0.0545731	0.11241	1.14304e-08	5.81059e-08	19	30	30	D1	GI. muscularis (GTEx)	EpiXcan	0.999361	esophagus_muscularis	0.999981
5584	ENSG00000204852	TCTN1	-0.160997	-0.0241128	0.872096	0.00826193	0.0147342	0.0450219	0.103471	2	2	2	D1	GI. muscularis (GTEx)	EpiXcan	0.999361	esophagus_muscularis	0.999981
5585	ENSG00000007516	BAIAP3	0.160649	0.030272	0.87237	0.0138376	0.0264226	0.00663187	0.0172636	11	18	18	D1	GI. muscularis (GTEx)	EpiXcan	0.999361	esophagus_muscularis	0.999981
5586	ENSG00000267532	MIR497HG	0.160188	0.036379	0.872733	0.0141914	0.0218917	0.0144182	0.0358091	10	13	13	D1	GI. muscularis (GTEx)	EpiXcan	0.999361	esophagus_muscularis	0.999981
5587	ENSG00000163214	DHX57	0.160079	0.0144159	0.872819	0.0376117	0.201006	1.94819e-15	1.80278e-14	9	12	12	D1	GI. muscularis (GTEx)	EpiXcan	0.999361	esophagus_muscularis	0.999981
5588	ENSG00000230487	PSMG3-AS1	-0.159776	-0.00549819	0.873058	0.157421	0.288645	1.49711e-22	2.1917e-21	76	90	90	D1	GI. muscularis (GTEx)	EpiXcan	0.999361	esophagus_muscularis	0.999981
5589	ENSG00000196668	LINC00173	0.158916	0.0191765	0.873735	0.0304807	0.0728223	4.0956e-06	1.58901e-05	12	16	16	D1	GI. muscularis (GTEx)	EpiXcan	0.999361	esophagus_muscularis	0.999981
5590	ENSG00000185800	DMWD	0.15853	-0.00633677	0.874039	0.0501938	0.0414838	0.000495664	0.00148381	15	19	19	D1	GI. muscularis (GTEx)	EpiXcan	0.999361	esophagus_muscularis	0.999981
5591	ENSG00000069696	DRD4	0.158364	0.0163393	0.87417	0.162842	0.0813079	7.49106e-07	3.14221e-06	80	102	102	D1	GI. muscularis (GTEx)	EpiXcan	0.999361	esophagus_muscularis	0.999981
5592	ENSG00000134909	ARHGAP32	-0.158363	-0.0163997	0.874171	0.0403601	0.177745	2.63637e-13	2.03951e-12	11	16	16	D1	GI. muscularis (GTEx)	EpiXcan	0.999361	esophagus_muscularis	0.999981
5593	ENSG00000175745	NR2F1	0.158118	0.0156467	0.874364	0.0330919	0.1479	1.28686e-11	8.69704e-11	10	13	13	D1	GI. muscularis (GTEx)	EpiXcan	0.999361	esophagus_muscularis	0.999981
5594	ENSG00000111254	AKAP3	0.157932	0.00622803	0.87451	0.348321	0.438295	6.41961e-39	2.22621e-37	29	33	33	D1	GI. muscularis (GTEx)	EpiXcan	0.999361	esophagus_muscularis	0.999981
5595	ENSG00000064309	CDON	-0.15745	-0.0190199	0.874891	0.0206902	0.0338035	0.00236573	0.00647846	47	58	58	D1	GI. muscularis (GTEx)	EpiXcan	0.999361	esophagus_muscularis	0.999981
5596	ENSG00000204713	TRIM27	0.157432	0.0123468	0.874904	0.0627635	0.118604	2.22231e-09	1.21431e-08	10	13	13	D1	GI. muscularis (GTEx)	EpiXcan	0.999361	esophagus_muscularis	0.999981
5597	ENSG00000234127	TRIM26	-0.156957	-0.0246013	0.875279	0.0335832	0.083286	1.21435e-06	4.98041e-06	45	54	54	D1	GI. muscularis (GTEx)	EpiXcan	0.999361	esophagus_muscularis	0.999981
5598	ENSG00000136830	FAM129B	-0.156299	-0.0751631	0.875797	0.00210199	0.0278956	0.00568601	0.0149011	5	8	8	D1	GI. muscularis (GTEx)	EpiXcan	0.999361	esophagus_muscularis	0.999981
5599	ENSG00000033030	ZCCHC8	0.156195	0.0123338	0.875879	0.00803155	0.0193944	0.0216407	0.0523368	7	13	13	D1	GI. muscularis (GTEx)	EpiXcan	0.999361	esophagus_muscularis	0.999981
5600	ENSG00000134440	NARS	-0.155932	-0.0534754	0.876086	0.0033552	0.0493062	0.000179579	0.000566263	3	4	4	D1	GI. muscularis (GTEx)	EpiXcan	0.999361	esophagus_muscularis	0.999981
5601	ENSG00000086504	MRPL28	-0.155716	-0.0454368	0.876257	0.0360079	0.0114335	0.0756067	0.166549	34	44	44	D1	GI. muscularis (GTEx)	EpiXcan	0.999361	esophagus_muscularis	0.999981
5602	ENSG00000204291	COL15A1	0.155524	0.0088512	0.876408	0.0227273	0.0195332	0.0202244	0.0491661	25	33	33	D1	GI. muscularis (GTEx)	EpiXcan	0.999361	esophagus_muscularis	0.999981
5603	ENSG00000188825	LINC00910	0.15545	0.00927109	0.876466	0.0883716	0.112194	9.41428e-09	4.83837e-08	30	39	39	D1	GI. muscularis (GTEx)	EpiXcan	0.999361	esophagus_muscularis	0.999981
5604	ENSG00000104852	SNRNP70	-0.155113	-0.0631197	0.876732	0.00225538	0.137924	7.83133e-11	4.92004e-10	3	7	7	D1	GI. muscularis (GTEx)	EpiXcan	0.999361	esophagus_muscularis	0.999981
5605	ENSG00000134146	DPH6	0.154874	0.0440659	0.876921	0.0856731	0.0517258	0.000149757	0.000477599	78	87	87	D1	GI. muscularis (GTEx)	EpiXcan	0.999361	esophagus_muscularis	0.999981
5606	ENSG00000112031	MTRF1L	0.154807	0.00348555	0.876973	0.504029	0.689951	2.24902e-84	1.05029e-81	42	53	53	D1	GI. muscularis (GTEx)	EpiXcan	0.999361	esophagus_muscularis	0.999981
5607	ENSG00000184154	LRTOMT	0.154773	0.0599085	0.877	0.00244128	0.014468	0.0479773	0.109616	1	1	1	D1	GI. muscularis (GTEx)	EpiXcan	0.999361	esophagus_muscularis	0.999981
5608	ENSG00000075336	TIMM21	0.154623	0.0233027	0.877118	0.0404505	0.0384458	0.000942461	0.00271797	76	92	92	D1	GI. muscularis (GTEx)	EpiXcan	0.999361	esophagus_muscularis	0.999981
5609	ENSG00000106560	GIMAP2	0.154522	0.0243885	0.877198	0.0131587	0.0510312	0.000135146	0.000433272	13	19	19	D1	GI. muscularis (GTEx)	EpiXcan	0.999361	esophagus_muscularis	0.999981
5610	ENSG00000108669	CYTH1	-0.15452	-0.0634547	0.8772	0.00241492	0.0174972	0.0291549	0.0690433	1	1	1	D1	GI. muscularis (GTEx)	EpiXcan	0.999361	esophagus_muscularis	0.999981
5611	ENSG00000101361	NOP56	-0.154031	-0.00666071	0.877585	0.186986	0.0851946	6.90344e-07	2.90529e-06	124	137	137	D1	GI. muscularis (GTEx)	EpiXcan	0.999361	esophagus_muscularis	0.999981
5612	ENSG00000075826	SEC31B	0.153821	0.00518806	0.877751	0.187443	0.342805	2.05487e-28	4.02077e-27	25	29	29	D1	GI. muscularis (GTEx)	EpiXcan	0.999361	esophagus_muscularis	0.999981
5613	ENSG00000132376	INPP5K	-0.153547	-0.130485	0.877967	0.0299756	0.0476115	0.000227513	0.000708638	19	22	22	D1	GI. muscularis (GTEx)	EpiXcan	0.999361	esophagus_muscularis	0.999981
5614	ENSG00000155957	TMBIM4	0.153184	0.0160908	0.878253	0.0213668	0.0972841	1.55819e-07	7.03974e-07	9	13	13	D1	GI. muscularis (GTEx)	EpiXcan	0.999361	esophagus_muscularis	0.999981
5615	ENSG00000213694	S1PR3	0.153142	-0.0136971	0.878287	0.0110814	0.0205645	0.0164586	0.0405674	8	10	10	D1	GI. muscularis (GTEx)	EpiXcan	0.999361	esophagus_muscularis	0.999981
5616	ENSG00000184857	TMEM186	0.152925	0.00893508	0.878457	0.0393879	0.0834951	9.0403e-07	3.75941e-06	12	17	17	D1	GI. muscularis (GTEx)	EpiXcan	0.999361	esophagus_muscularis	0.999981
5617	ENSG00000173918	C1QTNF1	0.152906	0.0340597	0.878473	0.0104238	0.0213876	0.0161035	0.039734	5	6	6	D1	GI. muscularis (GTEx)	EpiXcan	0.999361	esophagus_muscularis	0.999981
5618	ENSG00000116191	RALGPS2	-0.151892	-0.0185286	0.879272	0.0163356	0.0335285	0.00253699	0.00691637	23	29	29	D1	GI. muscularis (GTEx)	EpiXcan	0.999361	esophagus_muscularis	0.999981
5619	ENSG00000137267	TUBB2A	-0.151823	-0.0459435	0.879327	0.00654157	0.0308949	0.00370855	0.00990596	6	8	8	D1	GI. muscularis (GTEx)	EpiXcan	0.999361	esophagus_muscularis	0.999981
5620	ENSG00000198912	C1orf174	-0.151746	-0.00774391	0.879387	0.17063	0.30848	4.26505e-26	7.37696e-25	8	10	10	D1	GI. muscularis (GTEx)	EpiXcan	0.999361	esophagus_muscularis	0.999981
5621	ENSG00000130948	HSD17B3	-0.151553	-0.00467589	0.879539	0.0999841	0.0254966	0.00759159	0.0196269	100	118	118	D1	GI. muscularis (GTEx)	EpiXcan	0.999361	esophagus_muscularis	0.999981
5622	ENSG00000139220	PPFIA2	-0.151547	-0.0149176	0.879544	0.0387251	0.283042	3.65469e-22	5.20347e-21	8	9	9	D1	GI. muscularis (GTEx)	EpiXcan	0.999361	esophagus_muscularis	0.999981
5623	ENSG00000196693	ZNF33B	-0.151068	0.00615503	0.879922	0.194963	0.206178	2.72027e-16	2.66511e-15	62	78	78	D1	GI. muscularis (GTEx)	EpiXcan	0.999361	esophagus_muscularis	0.999981
5624	ENSG00000162882	HAAO	-0.151025	-0.0130132	0.879956	0.0701073	0.15497	4.47667e-12	3.12341e-11	25	36	36	D1	GI. muscularis (GTEx)	EpiXcan	0.999361	esophagus_muscularis	0.999981
5625	ENSG00000129749	CHRNA10	-0.150879	-0.0620342	0.880071	0.00429551	0.0261227	0.00763875	0.0197415	5	7	7	D1	GI. muscularis (GTEx)	EpiXcan	0.999361	esophagus_muscularis	0.999981
5626	ENSG00000169738	DCXR	0.150677	0.0191405	0.88023	0.066753	0.101105	5.40711e-08	2.56531e-07	23	29	29	D1	GI. muscularis (GTEx)	EpiXcan	0.999361	esophagus_muscularis	0.999981
5627	ENSG00000219665	AC008770.1	-0.150586	-0.0133587	0.880302	0.0495449	0.145622	4.2041e-11	2.6981e-10	10	11	11	D1	GI. muscularis (GTEx)	EpiXcan	0.999361	esophagus_muscularis	0.999981
5628	ENSG00000152558	TMEM123	-0.150293	-0.0273335	0.880533	0.012065	0.0598006	4.83269e-05	0.000163581	9	10	10	D1	GI. muscularis (GTEx)	EpiXcan	0.999361	esophagus_muscularis	0.999981
5629	ENSG00000168000	BSCL2	0.150163	0.00738939	0.880636	0.117506	0.27114	2.01207e-23	3.08414e-22	13	16	16	D1	GI. muscularis (GTEx)	EpiXcan	0.999361	esophagus_muscularis	0.999981
5630	ENSG00000165474	GJB2	0.150098	0.0242123	0.880687	0.0111227	0.033488	0.00246089	0.00672605	6	6	6	D1	GI. muscularis (GTEx)	EpiXcan	0.999361	esophagus_muscularis	0.999981
5631	ENSG00000007372	PAX6	-0.150082	-0.0148902	0.8807	0.055741	0.0828703	1.2465e-06	5.10479e-06	17	18	18	D1	GI. muscularis (GTEx)	EpiXcan	0.999361	esophagus_muscularis	0.999981
5632	ENSG00000100225	FBXO7	-0.149912	-0.0464156	0.880834	0.00354301	0.0156668	0.039779	0.0922993	2	2	2	D1	GI. muscularis (GTEx)	EpiXcan	0.999361	esophagus_muscularis	0.999981
5633	ENSG00000173338	KCNK7	0.149895	0.0505191	0.880848	0.0137209	0.0620728	2.52108e-05	8.88337e-05	16	20	20	D1	GI. muscularis (GTEx)	EpiXcan	0.999361	esophagus_muscularis	0.999981
5634	ENSG00000136156	ITM2B	0.149702	0.0173892	0.881	0.0231105	0.0660545	9.39388e-06	3.50022e-05	1	1	1	D1	GI. muscularis (GTEx)	EpiXcan	0.999361	esophagus_muscularis	0.999981
5635	ENSG00000133519	ZDHHC8P1	0.149626	-0.00646571	0.88106	0.191605	0.359354	2.30808e-30	5.12459e-29	17	21	21	D1	GI. muscularis (GTEx)	EpiXcan	0.999361	esophagus_muscularis	0.999981
5636	ENSG00000130349	C6orf203	-0.149544	-0.0282697	0.881124	0.0145394	0.204874	5.10022e-16	4.91094e-15	2	3	3	D1	GI. muscularis (GTEx)	EpiXcan	0.999361	esophagus_muscularis	0.999981
5637	ENSG00000114850	SSR3	-0.149523	-0.00730655	0.881141	0.0698803	0.0283518	0.00547039	0.0143629	74	88	88	D1	GI. muscularis (GTEx)	EpiXcan	0.999361	esophagus_muscularis	0.999981
5638	ENSG00000112182	BACH2	0.149316	0.0248755	0.881305	0.0123797	0.0129762	0.0588305	0.13234	8	11	11	D1	GI. muscularis (GTEx)	EpiXcan	0.999361	esophagus_muscularis	0.999981
5639	ENSG00000115561	CHMP3	-0.149247	0.00248303	0.881359	0.054281	0.146633	3.75739e-11	2.42585e-10	14	19	19	D1	GI. muscularis (GTEx)	EpiXcan	0.999361	esophagus_muscularis	0.999981
5640	ENSG00000165716	FAM69B	-0.148934	-0.0172103	0.881606	0.0308116	0.0345092	0.00201581	0.00557692	24	30	30	D1	GI. muscularis (GTEx)	EpiXcan	0.999361	esophagus_muscularis	0.999981
5641	ENSG00000091490	SEL1L3	-0.148878	-0.00749088	0.88165	0.0480997	0.109527	1.2928e-08	6.53394e-08	17	19	19	D1	GI. muscularis (GTEx)	EpiXcan	0.999361	esophagus_muscularis	0.999981
5642	ENSG00000162642	C1orf52	-0.148526	-0.00546597	0.881928	0.0414089	0.09526	1.83222e-07	8.21156e-07	7	8	8	D1	GI. muscularis (GTEx)	EpiXcan	0.999361	esophagus_muscularis	0.999981
5643	ENSG00000151693	ASAP2	-0.148433	-0.0160457	0.882001	0.0276952	0.0934496	2.36166e-07	1.04639e-06	8	8	8	D1	GI. muscularis (GTEx)	EpiXcan	0.999361	esophagus_muscularis	0.999981
5644	ENSG00000143126	CELSR2	0.148325	-0.00337583	0.882086	0.0412011	0.0663657	1.81108e-05	6.50095e-05	36	44	44	D1	GI. muscularis (GTEx)	EpiXcan	0.999361	esophagus_muscularis	0.999981
5645	ENSG00000261428	AC097461.1	0.148088	0.00585074	0.882273	0.213993	0.358502	7.71247e-30	1.64212e-28	12	14	14	D1	GI. muscularis (GTEx)	EpiXcan	0.999361	esophagus_muscularis	0.999981
5646	ENSG00000257949	TEN1	-0.147848	-0.00351538	0.882463	0.220767	0.425647	5.0427e-38	1.64037e-36	38	43	43	D1	GI. muscularis (GTEx)	EpiXcan	0.999361	esophagus_muscularis	0.999981
5647	ENSG00000125733	TRIP10	0.147526	-0.0178818	0.882717	0.154147	0.105244	4.04672e-08	1.95095e-07	80	94	94	D1	GI. muscularis (GTEx)	EpiXcan	0.999361	esophagus_muscularis	0.999981
5648	ENSG00000127774	EMC6	-0.147391	0.0155367	0.882823	0.189102	0.0408651	0.000830999	0.00242094	117	149	149	D1	GI. muscularis (GTEx)	EpiXcan	0.999361	esophagus_muscularis	0.999981
5649	ENSG00000154511	FAM69A	-0.147382	-0.0652978	0.88283	0.0225343	0.0408458	0.000847567	0.00246357	9	11	11	D1	GI. muscularis (GTEx)	EpiXcan	0.999361	esophagus_muscularis	0.999981
5650	ENSG00000166669	ATF7IP2	0.147377	0.0209687	0.882835	0.0180192	0.14286	5.0854e-11	3.25029e-10	6	11	11	D1	GI. muscularis (GTEx)	EpiXcan	0.999361	esophagus_muscularis	0.999981
5651	ENSG00000164081	TEX264	-0.147364	-0.00935414	0.882845	0.16395	0.31154	1.46667e-25	2.47269e-24	32	39	39	D1	GI. muscularis (GTEx)	EpiXcan	0.999361	esophagus_muscularis	0.999981
5652	ENSG00000139192	TAPBPL	-0.147344	-0.00477129	0.88286	0.331104	0.626217	1.32055e-68	2.2025e-66	13	14	14	D1	GI. muscularis (GTEx)	EpiXcan	0.999361	esophagus_muscularis	0.999981
5653	ENSG00000198939	ZFP2	0.147041	0.0286002	0.8831	0.0133808	0.0628911	3.09326e-05	0.000107642	8	11	11	D1	GI. muscularis (GTEx)	EpiXcan	0.999361	esophagus_muscularis	0.999981
5654	ENSG00000078043	PIAS2	0.146813	0.0806402	0.883279	0.00163606	0.0335226	0.00228529	0.00627906	5	6	6	D1	GI. muscularis (GTEx)	EpiXcan	0.999361	esophagus_muscularis	0.999981
5655	ENSG00000118804	STBD1	0.14681	0.00819566	0.883282	0.0987395	0.245851	4.51433e-19	5.32372e-18	17	20	20	D1	GI. muscularis (GTEx)	EpiXcan	0.999361	esophagus_muscularis	0.999981
5656	ENSG00000196172	ZNF681	-0.146754	-0.056059	0.883326	0.0171379	0.0434073	0.000479797	0.00143908	8	9	9	D1	GI. muscularis (GTEx)	EpiXcan	0.999361	esophagus_muscularis	0.999981
5657	ENSG00000163462	TRIM46	-0.146753	-0.0498532	0.883327	0.00635913	0.0410712	0.000755206	0.00221117	6	7	7	D1	GI. muscularis (GTEx)	EpiXcan	0.999361	esophagus_muscularis	0.999981
5658	ENSG00000103591	AAGAB	-0.146727	-0.00526409	0.883347	0.0374057	0.0596059	4.12342e-05	0.000140763	25	33	33	D1	GI. muscularis (GTEx)	EpiXcan	0.999361	esophagus_muscularis	0.999981
5659	ENSG00000174007	CEP19	-0.146361	-0.00815856	0.883636	0.0581012	0.114494	9.31918e-09	4.79126e-08	26	31	31	D1	GI. muscularis (GTEx)	EpiXcan	0.999361	esophagus_muscularis	0.999981
5660	ENSG00000079432	CIC	0.146344	0.0279447	0.88365	0.0116217	0.0194341	0.0200785	0.0488284	6	9	9	D1	GI. muscularis (GTEx)	EpiXcan	0.999361	esophagus_muscularis	0.999981
5661	ENSG00000029725	RABEP1	-0.146116	-0.00898069	0.88383	0.0313545	0.107681	2.87814e-08	1.40546e-07	27	37	37	D1	GI. muscularis (GTEx)	EpiXcan	0.999361	esophagus_muscularis	0.999981
5662	ENSG00000160298	C21orf58	-0.145946	-0.0303413	0.883964	0.0108209	0.016819	0.0328859	0.0771744	24	26	26	D1	GI. muscularis (GTEx)	EpiXcan	0.999361	esophagus_muscularis	0.999981
5663	ENSG00000197054	ZNF763	-0.145496	-0.0230077	0.884319	0.018214	0.050133	7.034e-05	0.000233191	5	6	6	D1	GI. muscularis (GTEx)	EpiXcan	0.999361	esophagus_muscularis	0.999981
5664	ENSG00000181523	SGSH	-0.14539	-0.00788526	0.884403	0.0625248	0.0730768	5.11234e-06	1.96069e-05	24	30	30	D1	GI. muscularis (GTEx)	EpiXcan	0.999361	esophagus_muscularis	0.999981
5665	ENSG00000164308	ERAP2	0.145276	0.00407329	0.884493	0.526554	0.732114	4.91976e-96	7.65842e-93	49	58	58	D1	GI. muscularis (GTEx)	EpiXcan	0.999361	esophagus_muscularis	0.999981
5666	ENSG00000170049	KCNAB3	0.144721	0.00422847	0.884931	0.0170681	0.091233	2.16048e-07	9.61206e-07	13	21	21	D1	GI. muscularis (GTEx)	EpiXcan	0.999361	esophagus_muscularis	0.999981
5667	ENSG00000272338	AC067838.1	-0.144614	0.000810132	0.885016	0.0679557	0.150473	2.42175e-11	1.59665e-10	36	51	51	D1	GI. muscularis (GTEx)	EpiXcan	0.999361	esophagus_muscularis	0.999981
5668	ENSG00000122257	RBBP6	0.144304	0.0146622	0.88526	0.0265848	0.0122945	0.0679533	0.151211	24	29	29	D1	GI. muscularis (GTEx)	EpiXcan	0.999361	esophagus_muscularis	0.999981
5669	ENSG00000087502	ERGIC2	-0.144167	-0.0373827	0.885369	0.0022174	0.0666894	8.38869e-06	3.14744e-05	4	7	7	D1	GI. muscularis (GTEx)	EpiXcan	0.999361	esophagus_muscularis	0.999981
5670	ENSG00000136048	DRAM1	0.14397	0.0124921	0.885524	0.14865	0.263672	2.42749e-20	3.13448e-19	63	72	72	D1	GI. muscularis (GTEx)	EpiXcan	0.999361	esophagus_muscularis	0.999981
5671	ENSG00000051620	HEBP2	-0.143875	-0.0137614	0.885599	0.0359137	0.228508	3.00046e-18	3.37371e-17	18	23	23	D1	GI. muscularis (GTEx)	EpiXcan	0.999361	esophagus_muscularis	0.999981
5672	ENSG00000112303	VNN2	-0.143837	-0.0132464	0.885629	0.0372961	0.113958	6.50571e-09	3.40729e-08	6	9	9	D1	GI. muscularis (GTEx)	EpiXcan	0.999361	esophagus_muscularis	0.999981
5673	ENSG00000118849	RARRES1	0.143645	0.031495	0.885781	0.0144602	0.0115982	0.0750918	0.165525	15	18	18	D1	GI. muscularis (GTEx)	EpiXcan	0.999361	esophagus_muscularis	0.999981
5674	ENSG00000176108	CHMP6	-0.143459	-0.0360953	0.885928	0.00500028	0.0280902	0.00544521	0.0142994	3	3	3	D1	GI. muscularis (GTEx)	EpiXcan	0.999361	esophagus_muscularis	0.999981
5675	ENSG00000134198	TSPAN2	-0.143291	-0.0341339	0.88606	0.0546827	0.0447027	0.000350219	0.00106734	24	30	30	D1	GI. muscularis (GTEx)	EpiXcan	0.999361	esophagus_muscularis	0.999981
5676	ENSG00000152404	CWF19L2	0.143128	0.0171205	0.886189	0.0354637	0.150103	2.49289e-11	1.64123e-10	17	22	22	D1	GI. muscularis (GTEx)	EpiXcan	0.999361	esophagus_muscularis	0.999981
5677	ENSG00000125895	TMEM74B	0.142825	0.0171927	0.886428	0.0589617	0.134197	2.62204e-10	1.57121e-09	18	24	24	D1	GI. muscularis (GTEx)	EpiXcan	0.999361	esophagus_muscularis	0.999981
5678	ENSG00000188295	ZNF669	-0.142706	-0.0378849	0.886523	0.0112025	0.191553	9.32695e-15	8.1364e-14	17	21	21	D1	GI. muscularis (GTEx)	EpiXcan	0.999361	esophagus_muscularis	0.999981
5679	ENSG00000051596	THOC3	-0.14261	-0.0432524	0.886598	0.0345288	0.175375	2.66576e-13	2.05997e-12	15	21	21	D1	GI. muscularis (GTEx)	EpiXcan	0.999361	esophagus_muscularis	0.999981
5680	ENSG00000121940	CLCC1	0.142395	-0.0130441	0.886768	0.0644849	0.045727	0.000410979	0.00124225	55	70	70	D1	GI. muscularis (GTEx)	EpiXcan	0.999361	esophagus_muscularis	0.999981
5681	ENSG00000039537	C6	-0.142271	-0.0195281	0.886866	0.0203574	0.050851	0.000179172	0.000565107	19	31	31	D1	GI. muscularis (GTEx)	EpiXcan	0.999361	esophagus_muscularis	0.999981
5682	ENSG00000110328	GALNT18	0.142112	0.0239469	0.886992	0.00712928	0.0721017	6.46597e-06	2.45231e-05	26	34	34	D1	GI. muscularis (GTEx)	EpiXcan	0.999361	esophagus_muscularis	0.999981
5683	ENSG00000239704	CDRT4	-0.142071	-0.0102826	0.887024	0.0671167	0.232379	4.89969e-18	5.43505e-17	18	21	21	D1	GI. muscularis (GTEx)	EpiXcan	0.999361	esophagus_muscularis	0.999981
5684	ENSG00000179743	FLJ37453	0.141905	0.0124321	0.887155	0.0764118	0.120452	3.1596e-09	1.69927e-08	62	77	77	D1	GI. muscularis (GTEx)	EpiXcan	0.999361	esophagus_muscularis	0.999981
5685	ENSG00000158062	UBXN11	-0.141832	0.000917295	0.887213	0.0312609	0.069882	1.04387e-05	3.86383e-05	13	16	16	D1	GI. muscularis (GTEx)	EpiXcan	0.999361	esophagus_muscularis	0.999981
5686	ENSG00000110042	DTX4	-0.141666	-0.0347191	0.887344	0.0148509	0.19979	2.86158e-15	2.60161e-14	10	12	12	D1	GI. muscularis (GTEx)	EpiXcan	0.999361	esophagus_muscularis	0.999981
5687	ENSG00000114841	DNAH1	-0.141643	-0.0301542	0.887362	0.0155507	0.0384966	0.00120538	0.003431	19	25	25	D1	GI. muscularis (GTEx)	EpiXcan	0.999361	esophagus_muscularis	0.999981
5688	ENSG00000235501	AC105942.1	0.141623	0.00620671	0.887378	0.122073	0.276254	1.48244e-21	2.03218e-20	12	15	15	D1	GI. muscularis (GTEx)	EpiXcan	0.999361	esophagus_muscularis	0.999981
5689	ENSG00000164684	ZNF704	0.141602	0.0285965	0.887395	0.0319129	0.0406525	0.000842967	0.00245274	27	34	34	D1	GI. muscularis (GTEx)	EpiXcan	0.999361	esophagus_muscularis	0.999981
5690	ENSG00000070047	PHRF1	0.141353	0.0244633	0.887591	0.0143389	0.0275522	0.00571381	0.0149683	13	16	16	D1	GI. muscularis (GTEx)	EpiXcan	0.999361	esophagus_muscularis	0.999981
5691	ENSG00000141219	C17orf80	-0.140397	0.00262272	0.888346	0.0584512	0.112008	7.70995e-09	3.99765e-08	23	29	29	D1	GI. muscularis (GTEx)	EpiXcan	0.999361	esophagus_muscularis	0.999981
5692	ENSG00000106511	MEOX2	0.140392	0.0105505	0.88835	0.0620956	0.0685358	9.9456e-06	3.69107e-05	26	32	32	D1	GI. muscularis (GTEx)	EpiXcan	0.999361	esophagus_muscularis	0.999981
5693	ENSG00000086598	TMED2	-0.140388	-0.0884051	0.888353	0.000873786	0.0326654	0.0025181	0.00687557	5	7	7	D1	GI. muscularis (GTEx)	EpiXcan	0.999361	esophagus_muscularis	0.999981
5694	ENSG00000235865	GSN-AS1	-0.140385	-0.0127377	0.888356	0.0202271	0.0182966	0.0248944	0.0595578	10	10	10	D1	GI. muscularis (GTEx)	EpiXcan	0.999361	esophagus_muscularis	0.999981
5695	ENSG00000103160	HSDL1	0.14011	0.0162909	0.888573	0.0172178	0.0372238	0.00139359	0.00393396	24	30	30	D1	GI. muscularis (GTEx)	EpiXcan	0.999361	esophagus_muscularis	0.999981
5696	ENSG00000168394	TAP1	-0.140071	-0.0108337	0.888604	0.0261244	0.0429106	0.000610277	0.00180417	18	23	23	D1	GI. muscularis (GTEx)	EpiXcan	0.999361	esophagus_muscularis	0.999981
5697	ENSG00000188906	LRRK2	-0.13993	-0.00902946	0.888715	0.076542	0.118828	3.82835e-09	2.04402e-08	45	51	51	D1	GI. muscularis (GTEx)	EpiXcan	0.999361	esophagus_muscularis	0.999981
5698	ENSG00000141519	CCDC40	0.139877	-0.00642455	0.888757	0.282137	0.394842	9.90069e-34	2.55449e-32	92	111	111	D1	GI. muscularis (GTEx)	EpiXcan	0.999361	esophagus_muscularis	0.999981
5699	ENSG00000171747	LGALS4	0.139847	0.0423343	0.888781	0.0275061	0.0179164	0.0279424	0.0663363	13	13	13	D1	GI. muscularis (GTEx)	EpiXcan	0.999361	esophagus_muscularis	0.999981
5700	ENSG00000146122	DAAM2	-0.139765	-0.0236705	0.888845	0.0110734	0.04726	0.000279714	0.000861652	5	6	6	D1	GI. muscularis (GTEx)	EpiXcan	0.999361	esophagus_muscularis	0.999981
5701	ENSG00000126432	PRDX5	0.139629	0.0377022	0.888953	0.00955116	0.0277601	0.00514633	0.0135501	4	4	4	D1	GI. muscularis (GTEx)	EpiXcan	0.999361	esophagus_muscularis	0.999981
5702	ENSG00000270820	AC016727.1	0.139527	0.0239137	0.889034	0.0919479	0.139423	3.73336e-11	2.41256e-10	30	37	37	D1	GI. muscularis (GTEx)	EpiXcan	0.999361	esophagus_muscularis	0.999981
5703	ENSG00000122965	RBM19	-0.139521	-0.00458776	0.889038	0.273737	0.383673	1.2376e-32	3.02597e-31	44	52	52	D1	GI. muscularis (GTEx)	EpiXcan	0.999361	esophagus_muscularis	0.999981
5704	ENSG00000233476	EEF1A1P6	-0.138627	-0.0164373	0.889745	0.0215533	0.0127753	0.0587518	0.132185	20	25	25	D1	GI. muscularis (GTEx)	EpiXcan	0.999361	esophagus_muscularis	0.999981
5705	ENSG00000169750	RAC3	-0.138412	-0.014135	0.889915	0.0376973	0.128464	3.5417e-10	2.0954e-09	16	21	21	D1	GI. muscularis (GTEx)	EpiXcan	0.999361	esophagus_muscularis	0.999981
5706	ENSG00000110046	ATG2A	0.138373	0.0216992	0.889946	0.0223707	0.0135804	0.0561141	0.126636	22	26	26	D1	GI. muscularis (GTEx)	EpiXcan	0.999361	esophagus_muscularis	0.999981
5707	ENSG00000151650	VENTX	0.138239	0.0385658	0.890052	0.00982096	0.0211817	0.0137606	0.0342791	10	15	15	D1	GI. muscularis (GTEx)	EpiXcan	0.999361	esophagus_muscularis	0.999981
5708	ENSG00000172785	CBWD1	-0.138063	-0.0194139	0.890191	0.023062	0.187356	2.60624e-14	2.21562e-13	21	32	32	D1	GI. muscularis (GTEx)	EpiXcan	0.999361	esophagus_muscularis	0.999981
5709	ENSG00000163823	CCR1	0.137961	0.0123364	0.890271	0.0531985	0.0930988	2.15974e-07	9.61181e-07	24	28	28	D1	GI. muscularis (GTEx)	EpiXcan	0.999361	esophagus_muscularis	0.999981
5710	ENSG00000197841	ZNF181	0.137595	0.00357276	0.890561	0.196337	0.287097	1.83177e-22	2.66215e-21	18	20	20	D1	GI. muscularis (GTEx)	EpiXcan	0.999361	esophagus_muscularis	0.999981
5711	ENSG00000182165	TP53TG1	-0.137208	-0.0134142	0.890866	0.0403748	0.147	3.20797e-11	2.08749e-10	33	40	40	D1	GI. muscularis (GTEx)	EpiXcan	0.999361	esophagus_muscularis	0.999981
5712	ENSG00000234444	ZNF736	-0.137073	-0.00527255	0.890973	0.120793	0.0880769	3.68962e-07	1.59986e-06	48	64	64	D1	GI. muscularis (GTEx)	EpiXcan	0.999361	esophagus_muscularis	0.999981
5713	ENSG00000198598	MMP17	-0.136966	-0.00180486	0.891058	0.107063	0.164008	2.87415e-13	2.21734e-12	49	67	67	D1	GI. muscularis (GTEx)	EpiXcan	0.999361	esophagus_muscularis	0.999981
5714	ENSG00000273148	AL035563.1	-0.13504	-0.0106189	0.89258	0.0564889	0.145659	2.26197e-11	1.49482e-10	4	5	5	D1	GI. muscularis (GTEx)	EpiXcan	0.999361	esophagus_muscularis	0.999981
5715	ENSG00000171792	RHNO1	0.134968	0.0128595	0.892637	0.0404893	0.094766	1.75302e-07	7.87426e-07	12	13	13	D1	GI. muscularis (GTEx)	EpiXcan	0.999361	esophagus_muscularis	0.999981
5716	ENSG00000196776	CD47	0.13472	0.0122222	0.892833	0.0694824	0.0880774	4.87063e-07	2.08359e-06	28	30	30	D1	GI. muscularis (GTEx)	EpiXcan	0.999361	esophagus_muscularis	0.999981
5717	ENSG00000197965	MPZL1	-0.134666	-0.0575331	0.892876	0.0810752	0.0589987	1.81401e-05	6.5098e-05	42	49	49	D1	GI. muscularis (GTEx)	EpiXcan	0.999361	esophagus_muscularis	0.999981
5718	ENSG00000076685	NT5C2	0.134465	0.0339669	0.893035	0.0201613	0.0154403	0.0406891	0.0942551	24	27	27	D1	GI. muscularis (GTEx)	EpiXcan	0.999361	esophagus_muscularis	0.999981
5719	ENSG00000169231	THBS3	-0.134306	-0.000100533	0.893161	0.0690525	0.0397821	0.000997723	0.00286907	55	63	63	D1	GI. muscularis (GTEx)	EpiXcan	0.999361	esophagus_muscularis	0.999981
5720	ENSG00000240230	COX19	0.133758	0.03252	0.893594	0.00946989	0.0469065	0.000215577	0.000672957	3	4	4	D1	GI. muscularis (GTEx)	EpiXcan	0.999361	esophagus_muscularis	0.999981
5721	ENSG00000261770	AC006504.1	-0.133621	-0.00509124	0.893703	0.361899	0.611154	5.69246e-67	8.13789e-65	28	34	34	D1	GI. muscularis (GTEx)	EpiXcan	0.999361	esophagus_muscularis	0.999981
5722	ENSG00000115241	PPM1G	-0.133472	-0.0105955	0.89382	0.10911	0.13947	7.54165e-11	4.7487e-10	40	48	48	D1	GI. muscularis (GTEx)	EpiXcan	0.999361	esophagus_muscularis	0.999981
5723	ENSG00000135698	MPHOSPH6	0.13319	0.00250391	0.894043	0.0908109	0.172159	5.15215e-13	3.90594e-12	79	116	116	D1	GI. muscularis (GTEx)	EpiXcan	0.999361	esophagus_muscularis	0.999981
5724	ENSG00000111913	RIPOR2	-0.132924	-0.0241033	0.894253	0.0168686	0.0688496	8.54814e-06	3.20298e-05	20	23	23	D1	GI. muscularis (GTEx)	EpiXcan	0.999361	esophagus_muscularis	0.999981
5725	ENSG00000166762	CATSPER2	-0.132256	-0.0230888	0.894781	0.0173106	0.0839135	9.05337e-07	3.76373e-06	15	21	21	D1	GI. muscularis (GTEx)	EpiXcan	0.999361	esophagus_muscularis	0.999981
5726	ENSG00000113296	THBS4	-0.131947	-0.0112146	0.895026	0.0365038	0.0833046	1.33297e-06	5.44143e-06	29	39	39	D1	GI. muscularis (GTEx)	EpiXcan	0.999361	esophagus_muscularis	0.999981
5727	ENSG00000131697	NPHP4	-0.131946	-0.00787029	0.895027	0.20167	0.426305	2.15847e-37	6.70515e-36	46	56	56	D1	GI. muscularis (GTEx)	EpiXcan	0.999361	esophagus_muscularis	0.999981
5728	ENSG00000115365	LANCL1	-0.131781	-0.00618031	0.895157	0.0462806	0.129447	4.38925e-10	2.57618e-09	8	11	11	D1	GI. muscularis (GTEx)	EpiXcan	0.999361	esophagus_muscularis	0.999981
5729	ENSG00000066230	SLC9A3	0.131381	0.0023359	0.895474	0.306147	0.433831	1.67251e-38	5.63265e-37	23	28	28	D1	GI. muscularis (GTEx)	EpiXcan	0.999361	esophagus_muscularis	0.999981
5730	ENSG00000172113	NME6	-0.131375	-0.00637389	0.895479	0.153594	0.292321	3.71133e-23	5.61509e-22	13	17	17	D1	GI. muscularis (GTEx)	EpiXcan	0.999361	esophagus_muscularis	0.999981
5731	ENSG00000170891	CYTL1	0.130649	-0.0252774	0.896053	0.0597477	0.0318502	0.00270482	0.00734676	36	40	40	D1	GI. muscularis (GTEx)	EpiXcan	0.999361	esophagus_muscularis	0.999981
5732	ENSG00000158985	CDC42SE2	-0.130544	-0.0162591	0.896136	0.0366491	0.079906	1.96599e-06	7.89665e-06	8	9	9	D1	GI. muscularis (GTEx)	EpiXcan	0.999361	esophagus_muscularis	0.999981
5733	ENSG00000025772	TOMM34	0.130356	0.0341185	0.896285	0.0120731	0.098177	1.12818e-07	5.18734e-07	23	31	31	D1	GI. muscularis (GTEx)	EpiXcan	0.999361	esophagus_muscularis	0.999981
5734	ENSG00000115541	HSPE1	0.130255	0.0128411	0.896365	0.0145846	0.0113077	0.0775168	0.170248	13	15	15	D1	GI. muscularis (GTEx)	EpiXcan	0.999361	esophagus_muscularis	0.999981
5735	ENSG00000184517	ZFP1	-0.130227	-0.011293	0.896387	0.0808002	0.241461	1.21198e-18	1.39179e-17	22	31	31	D1	GI. muscularis (GTEx)	EpiXcan	0.999361	esophagus_muscularis	0.999981
5736	ENSG00000065320	NTN1	-0.130206	-0.00389334	0.896404	0.0439793	0.0712335	8.53569e-06	3.19917e-05	68	84	84	D1	GI. muscularis (GTEx)	EpiXcan	0.999361	esophagus_muscularis	0.999981
5737	ENSG00000104228	TRIM35	-0.130167	-0.0874808	0.896434	0.000805701	0.0118285	0.0742524	0.163875	3	7	7	D1	GI. muscularis (GTEx)	EpiXcan	0.999361	esophagus_muscularis	0.999981
5738	ENSG00000188732	FAM221A	-0.12992	-0.00945163	0.89663	0.0719348	0.204276	1.53898e-15	1.43263e-14	10	13	13	D1	GI. muscularis (GTEx)	EpiXcan	0.999361	esophagus_muscularis	0.999981
5739	ENSG00000129347	KRI1	0.129842	0.00477499	0.896691	0.102924	0.3309	1.15208e-26	2.06932e-25	21	26	26	D1	GI. muscularis (GTEx)	EpiXcan	0.999361	esophagus_muscularis	0.999981
5740	ENSG00000001167	NFYA	0.129751	0.017044	0.896764	0.021558	0.0519687	0.000136749	0.000438108	11	15	15	D1	GI. muscularis (GTEx)	EpiXcan	0.999361	esophagus_muscularis	0.999981
5741	ENSG00000054983	GALC	-0.12943	-0.0212203	0.897018	0.013616	0.0781896	2.31417e-06	9.229e-06	10	15	15	D1	GI. muscularis (GTEx)	EpiXcan	0.999361	esophagus_muscularis	0.999981
5742	ENSG00000112837	TBX18	0.129223	0.0105021	0.897181	0.0146937	0.046974	0.000262984	0.000811722	16	21	21	D1	GI. muscularis (GTEx)	EpiXcan	0.999361	esophagus_muscularis	0.999981
5743	ENSG00000136247	ZDHHC4	-0.129187	-0.0108141	0.897209	0.109277	0.173926	2.00473e-13	1.56994e-12	26	35	35	D1	GI. muscularis (GTEx)	EpiXcan	0.999361	esophagus_muscularis	0.999981
5744	ENSG00000239653	PSMD6-AS2	-0.129049	0.0464529	0.897319	0.0194126	0.0113337	0.0817112	0.17862	18	20	20	D1	GI. muscularis (GTEx)	EpiXcan	0.999361	esophagus_muscularis	0.999981
5745	ENSG00000040531	CTNS	0.128848	0.0234883	0.897478	0.236006	0.349144	1.0059e-28	2.00181e-27	39	49	49	D1	GI. muscularis (GTEx)	EpiXcan	0.999361	esophagus_muscularis	0.999981
5746	ENSG00000146556	WASH2P	0.12878	0.10329	0.897531	0.000810749	0.170199	3.7884e-13	2.90188e-12	7	10	10	D1	GI. muscularis (GTEx)	EpiXcan	0.999361	esophagus_muscularis	0.999981
5747	ENSG00000099783	HNRNPM	0.128512	0.0294443	0.897744	0.00286077	0.0166928	0.0327154	0.0768001	2	2	2	D1	GI. muscularis (GTEx)	EpiXcan	0.999361	esophagus_muscularis	0.999981
5748	ENSG00000160336	ZNF761	-0.128054	-0.00924955	0.898106	0.293486	0.42611	6.21531e-37	1.89709e-35	44	57	57	D1	GI. muscularis (GTEx)	EpiXcan	0.999361	esophagus_muscularis	0.999981
5749	ENSG00000107779	BMPR1A	0.127891	0.0217472	0.898235	0.0394184	0.114325	8.25566e-09	4.26796e-08	14	15	15	D1	GI. muscularis (GTEx)	EpiXcan	0.999361	esophagus_muscularis	0.999981
5750	ENSG00000052749	RRP12	-0.127841	-0.00940712	0.898275	0.0428491	0.0184954	0.0246136	0.0589666	67	84	84	D1	GI. muscularis (GTEx)	EpiXcan	0.999361	esophagus_muscularis	0.999981
5751	ENSG00000139793	MBNL2	-0.127748	-0.00934227	0.898349	0.0341143	0.0924423	2.73684e-07	1.20311e-06	24	27	27	D1	GI. muscularis (GTEx)	EpiXcan	0.999361	esophagus_muscularis	0.999981
5752	ENSG00000176490	DIRAS1	0.127697	0.052702	0.898389	0.0403727	0.0330925	0.0025259	0.00689151	26	36	36	D1	GI. muscularis (GTEx)	EpiXcan	0.999361	esophagus_muscularis	0.999981
5753	ENSG00000102802	MEDAG	0.127294	0.0131844	0.898708	0.0354283	0.103332	4.60405e-08	2.20371e-07	8	9	9	D1	GI. muscularis (GTEx)	EpiXcan	0.999361	esophagus_muscularis	0.999981
5754	ENSG00000116991	SIPA1L2	0.127283	0.00086085	0.898717	0.0375655	0.129238	4.76811e-10	2.78571e-09	14	18	18	D1	GI. muscularis (GTEx)	EpiXcan	0.999361	esophagus_muscularis	0.999981
5755	ENSG00000110888	CAPRIN2	-0.127126	-0.0192534	0.898841	0.0411322	0.164427	1.91186e-12	1.37997e-11	10	12	12	D1	GI. muscularis (GTEx)	EpiXcan	0.999361	esophagus_muscularis	0.999981
5756	ENSG00000162616	DNAJB4	-0.126424	-0.0136522	0.899396	0.0331583	0.0800323	1.72851e-06	6.98887e-06	14	17	17	D1	GI. muscularis (GTEx)	EpiXcan	0.999361	esophagus_muscularis	0.999981
5757	ENSG00000171729	TMEM51	0.126196	0.00424841	0.899577	0.194571	0.304185	6.94592e-25	1.1355e-23	9	9	9	D1	GI. muscularis (GTEx)	EpiXcan	0.999361	esophagus_muscularis	0.999981
5758	ENSG00000100116	GCAT	-0.126119	-0.0107554	0.899638	0.151102	0.125815	1.23291e-09	6.90922e-09	82	97	97	D1	GI. muscularis (GTEx)	EpiXcan	0.999361	esophagus_muscularis	0.999981
5759	ENSG00000108771	DHX58	0.12582	0.00297005	0.899875	0.0987293	0.281826	2.61978e-23	3.99381e-22	24	31	31	D1	GI. muscularis (GTEx)	EpiXcan	0.999361	esophagus_muscularis	0.999981
5760	ENSG00000196872	KIAA1211L	-0.125268	-0.0218138	0.900311	0.0140955	0.0505755	0.000149383	0.000476516	6	7	7	D1	GI. muscularis (GTEx)	EpiXcan	0.999361	esophagus_muscularis	0.999981
5761	ENSG00000223508	RPL23AP53	-0.125082	0.000258088	0.900458	0.0608157	0.152635	1.29648e-11	8.75778e-11	32	43	43	D1	GI. muscularis (GTEx)	EpiXcan	0.999361	esophagus_muscularis	0.999981
5762	ENSG00000117877	CD3EAP	-0.125017	-0.0268457	0.90051	0.0408101	0.110493	1.11084e-08	5.65716e-08	15	20	20	D1	GI. muscularis (GTEx)	EpiXcan	0.999361	esophagus_muscularis	0.999981
5763	ENSG00000204435	CSNK2B	-0.124588	-0.0132037	0.900849	0.0413901	0.127114	7.15839e-10	4.11021e-09	7	7	7	D1	GI. muscularis (GTEx)	EpiXcan	0.999361	esophagus_muscularis	0.999981
5764	ENSG00000126804	ZBTB1	0.124526	0.011421	0.900899	0.0601823	0.057178	5.68121e-05	0.000190827	21	24	24	D1	GI. muscularis (GTEx)	EpiXcan	0.999361	esophagus_muscularis	0.999981
5765	ENSG00000273014	AC018645.2	0.124047	0.0154458	0.901278	0.0180673	0.0213669	0.0151883	0.0375819	16	20	20	D1	GI. muscularis (GTEx)	EpiXcan	0.999361	esophagus_muscularis	0.999981
5766	ENSG00000157103	SLC6A1	-0.123936	-0.0101671	0.901366	0.0689549	0.143049	6.85516e-11	4.33202e-10	13	14	14	D1	GI. muscularis (GTEx)	EpiXcan	0.999361	esophagus_muscularis	0.999981
5767	ENSG00000121691	CAT	0.123703	0.0103115	0.901551	0.0729859	0.164909	7.90808e-13	5.91523e-12	17	18	18	D1	GI. muscularis (GTEx)	EpiXcan	0.999361	esophagus_muscularis	0.999981
5768	ENSG00000103335	PIEZO1	-0.123522	-0.00138396	0.901694	0.0957128	0.244443	4.09338e-19	4.83952e-18	19	25	25	D1	GI. muscularis (GTEx)	EpiXcan	0.999361	esophagus_muscularis	0.999981
5769	ENSG00000181444	ZNF467	-0.123516	-0.0295057	0.901698	0.00458894	0.0630778	2.16382e-05	7.69027e-05	5	6	6	D1	GI. muscularis (GTEx)	EpiXcan	0.999361	esophagus_muscularis	0.999981
5770	ENSG00000137288	UQCC2	-0.123412	-0.0278723	0.901781	0.0399483	0.0304289	0.0038041	0.0101477	39	43	43	D1	GI. muscularis (GTEx)	EpiXcan	0.999361	esophagus_muscularis	0.999981
5771	ENSG00000185619	PCGF3	0.123374	0.00768188	0.901811	0.292997	0.642695	2.38449e-73	5.66216e-71	49	59	59	D1	GI. muscularis (GTEx)	EpiXcan	0.999361	esophagus_muscularis	0.999981
5772	ENSG00000140459	CYP11A1	-0.123319	-0.00584688	0.901854	0.0768942	0.171997	2.91948e-13	2.25107e-12	17	20	20	D1	GI. muscularis (GTEx)	EpiXcan	0.999361	esophagus_muscularis	0.999981
5773	ENSG00000197927	C2orf27A	-0.122945	0.00648273	0.90215	0.224188	0.518569	1.6232e-49	9.39714e-48	54	67	67	D1	GI. muscularis (GTEx)	EpiXcan	0.999361	esophagus_muscularis	0.999981
5774	ENSG00000156103	MMP16	0.122687	0.032965	0.902355	0.00203033	0.0566632	7.589e-05	0.000250818	5	6	6	D1	GI. muscularis (GTEx)	EpiXcan	0.999361	esophagus_muscularis	0.999981
5775	ENSG00000128283	CDC42EP1	-0.122366	-0.00456806	0.902609	0.232611	0.353866	4.1649e-29	8.58091e-28	19	21	21	D1	GI. muscularis (GTEx)	EpiXcan	0.999361	esophagus_muscularis	0.999981
5776	ENSG00000247809	NR2F2-AS1	0.122346	0.00925321	0.902625	0.0437676	0.0400512	0.000691132	0.00203163	32	44	44	D1	GI. muscularis (GTEx)	EpiXcan	0.999361	esophagus_muscularis	0.999981
5777	ENSG00000143437	ARNT	-0.122242	-0.016078	0.902708	0.0189446	0.110352	1.54567e-08	7.75605e-08	9	11	11	D1	GI. muscularis (GTEx)	EpiXcan	0.999361	esophagus_muscularis	0.999981
5778	ENSG00000145241	CENPC	0.121921	0.0122885	0.902961	0.0286499	0.0810886	1.15109e-06	4.73203e-06	18	22	22	D1	GI. muscularis (GTEx)	EpiXcan	0.999361	esophagus_muscularis	0.999981
5779	ENSG00000117151	CTBS	0.121621	0.00466197	0.903199	0.151612	0.177954	1.49048e-13	1.18377e-12	47	54	54	D1	GI. muscularis (GTEx)	EpiXcan	0.999361	esophagus_muscularis	0.999981
5780	ENSG00000235387	SPAAR	-0.121615	-0.0128576	0.903204	0.0340608	0.0728823	3.64048e-06	1.41951e-05	5	7	7	D1	GI. muscularis (GTEx)	EpiXcan	0.999361	esophagus_muscularis	0.999981
5781	ENSG00000007312	CD79B	-0.121292	-0.0321436	0.90346	0.00442889	0.0632447	2.43613e-05	8.60569e-05	7	10	10	D1	GI. muscularis (GTEx)	EpiXcan	0.999361	esophagus_muscularis	0.999981
5782	ENSG00000007933	FMO3	0.120974	0.0117772	0.903711	0.0472595	0.115149	6.54085e-09	3.42441e-08	38	47	47	D1	GI. muscularis (GTEx)	EpiXcan	0.999361	esophagus_muscularis	0.999981
5783	ENSG00000135835	KIAA1614	-0.120949	-0.00553288	0.903732	0.110109	0.127551	9.31727e-10	5.29124e-09	43	48	48	D1	GI. muscularis (GTEx)	EpiXcan	0.999361	esophagus_muscularis	0.999981
5784	ENSG00000149089	APIP	-0.120919	-0.00371031	0.903755	0.376017	0.668514	4.55516e-79	1.48414e-76	39	43	43	D1	GI. muscularis (GTEx)	EpiXcan	0.999361	esophagus_muscularis	0.999981
5785	ENSG00000101350	KIF3B	0.120634	0.00646391	0.903981	0.0183823	0.0664043	1.19863e-05	4.39372e-05	5	5	5	D1	GI. muscularis (GTEx)	EpiXcan	0.999361	esophagus_muscularis	0.999981
5786	ENSG00000125875	TBC1D20	0.120384	0.0167546	0.904179	0.0101338	0.0671285	1.46926e-05	5.33965e-05	9	10	10	D1	GI. muscularis (GTEx)	EpiXcan	0.999361	esophagus_muscularis	0.999981
5787	ENSG00000108592	FTSJ3	0.120065	0.0047201	0.904431	0.318059	0.627865	1.65669e-70	2.97567e-68	38	52	52	D1	GI. muscularis (GTEx)	EpiXcan	0.999361	esophagus_muscularis	0.999981
5788	ENSG00000109576	AADAT	0.119903	0.0101062	0.90456	0.0901197	0.247057	9.81306e-20	1.21988e-18	16	23	23	D1	GI. muscularis (GTEx)	EpiXcan	0.999361	esophagus_muscularis	0.999981
5789	ENSG00000260645	AL359715.3	0.119818	0.0342941	0.904628	0.00544267	0.0128846	0.0609058	0.136658	5	6	6	D1	GI. muscularis (GTEx)	EpiXcan	0.999361	esophagus_muscularis	0.999981
5790	ENSG00000129596	CDO1	0.119796	0.00650092	0.904645	0.132104	0.21942	1.00627e-16	1.01424e-15	46	53	53	D1	GI. muscularis (GTEx)	EpiXcan	0.999361	esophagus_muscularis	0.999981
5791	ENSG00000172466	ZNF24	-0.119748	-0.00906723	0.904683	0.0467359	0.0148351	0.045393	0.104306	34	39	39	D1	GI. muscularis (GTEx)	EpiXcan	0.999361	esophagus_muscularis	0.999981
5792	ENSG00000168724	DNAJC21	-0.119542	-0.00965188	0.904846	0.053282	0.175666	2.2056e-13	1.71669e-12	8	10	10	D1	GI. muscularis (GTEx)	EpiXcan	0.999361	esophagus_muscularis	0.999981
5793	ENSG00000165915	SLC39A13	-0.119465	0.00774776	0.904907	0.0197734	0.0119859	0.0722225	0.159869	27	33	33	D1	GI. muscularis (GTEx)	EpiXcan	0.999361	esophagus_muscularis	0.999981
5794	ENSG00000225151	GOLGA2P7	0.119251	0.0061651	0.905076	0.182109	0.432686	5.0464e-38	1.64037e-36	45	51	51	D1	GI. muscularis (GTEx)	EpiXcan	0.999361	esophagus_muscularis	0.999981
5795	ENSG00000188372	ZP3	0.119195	0.00270207	0.905121	0.349704	0.666966	1.08873e-79	3.72026e-77	33	40	40	D1	GI. muscularis (GTEx)	EpiXcan	0.999361	esophagus_muscularis	0.999981
5796	ENSG00000160233	LRRC3	-0.119048	0.000521399	0.905237	0.0331242	0.0401788	0.000680594	0.00200149	19	27	27	D1	GI. muscularis (GTEx)	EpiXcan	0.999361	esophagus_muscularis	0.999981
5797	ENSG00000176155	CCDC57	-0.118952	-0.00989289	0.905314	0.0467566	0.209634	5.84072e-16	5.59703e-15	24	29	29	D1	GI. muscularis (GTEx)	EpiXcan	0.999361	esophagus_muscularis	0.999981
5798	ENSG00000165392	WRN	0.118728	0.00976027	0.905491	0.101918	0.22118	1.00122e-16	1.0106e-15	29	31	31	D1	GI. muscularis (GTEx)	EpiXcan	0.999361	esophagus_muscularis	0.999981
5799	ENSG00000178665	ZNF713	0.118371	0.00546221	0.905774	0.149597	0.220949	3.09513e-17	3.22879e-16	36	42	42	D1	GI. muscularis (GTEx)	EpiXcan	0.999361	esophagus_muscularis	0.999981
5800	ENSG00000188785	ZNF548	0.118146	0.0135692	0.905952	0.0974544	0.136371	2.8293e-10	1.69178e-09	52	59	59	D1	GI. muscularis (GTEx)	EpiXcan	0.999361	esophagus_muscularis	0.999981
5801	ENSG00000198826	ARHGAP11A	0.117867	0.0473571	0.906173	0.0227712	0.105395	2.25614e-08	1.11415e-07	10	15	15	D1	GI. muscularis (GTEx)	EpiXcan	0.999361	esophagus_muscularis	0.999981
5802	ENSG00000131979	GCH1	0.117736	0.0154027	0.906277	0.0288515	0.103727	3.44384e-08	1.67064e-07	5	5	5	D1	GI. muscularis (GTEx)	EpiXcan	0.999361	esophagus_muscularis	0.999981
5803	ENSG00000033627	ATP6V0A1	0.117701	0.0335529	0.906304	0.00673382	0.0134421	0.0544548	0.12309	8	11	11	D1	GI. muscularis (GTEx)	EpiXcan	0.999361	esophagus_muscularis	0.999981
5804	ENSG00000112319	EYA4	0.117642	0.0109826	0.906351	0.0798042	0.0773617	2.1333e-06	8.53928e-06	47	51	51	D1	GI. muscularis (GTEx)	EpiXcan	0.999361	esophagus_muscularis	0.999981
5805	ENSG00000112149	CD83	-0.117328	-0.00966375	0.9066	0.0525102	0.124918	5.95577e-10	3.4451e-09	1	1	1	D1	GI. muscularis (GTEx)	EpiXcan	0.999361	esophagus_muscularis	0.999981
5806	ENSG00000124406	ATP8A1	0.11732	0.00710473	0.906607	0.155576	0.324794	3.67751e-27	6.83315e-26	31	35	35	D1	GI. muscularis (GTEx)	EpiXcan	0.999361	esophagus_muscularis	0.999981
5807	ENSG00000196247	ZNF107	-0.117064	-0.0143775	0.906809	0.156518	0.330715	8.78873e-27	1.59495e-25	32	41	41	D1	GI. muscularis (GTEx)	EpiXcan	0.999361	esophagus_muscularis	0.999981
5808	ENSG00000161551	ZNF577	0.116972	-0.00633356	0.906882	0.120026	0.278703	1.09753e-21	1.51343e-20	13	14	14	D1	GI. muscularis (GTEx)	EpiXcan	0.999361	esophagus_muscularis	0.999981
5809	ENSG00000138303	ASCC1	0.116889	0.0135113	0.906948	0.026756	0.0633648	2.07815e-05	7.40836e-05	7	7	7	D1	GI. muscularis (GTEx)	EpiXcan	0.999361	esophagus_muscularis	0.999981
5810	ENSG00000120159	CAAP1	0.116665	0.0164477	0.907126	0.0206313	0.0609988	3.52442e-05	0.000121649	2	3	3	D1	GI. muscularis (GTEx)	EpiXcan	0.999361	esophagus_muscularis	0.999981
5811	ENSG00000179397	CATSPERE	0.116364	0.0229726	0.907364	0.029045	0.0335632	0.00236153	0.00647076	30	42	42	D1	GI. muscularis (GTEx)	EpiXcan	0.999361	esophagus_muscularis	0.999981
5812	ENSG00000091127	PUS7	0.116078	0.329684	0.907591	6.65861e-05	0.0248132	0.00858226	0.0220377	5	6	6	D1	GI. muscularis (GTEx)	EpiXcan	0.999361	esophagus_muscularis	0.999981
5813	ENSG00000160284	SPATC1L	0.115744	0.00234041	0.907856	0.400598	0.694865	7.69147e-86	4.14452e-83	23	26	26	D1	GI. muscularis (GTEx)	EpiXcan	0.999361	esophagus_muscularis	0.999981
5814	ENSG00000180340	FZD2	-0.115739	-0.0780636	0.90786	0.00233254	0.0593042	5.06679e-05	0.000171174	7	11	11	D1	GI. muscularis (GTEx)	EpiXcan	0.999361	esophagus_muscularis	0.999981
5815	ENSG00000107872	FBXL15	-0.115731	-0.0158603	0.907866	0.0457936	0.0122677	0.0638062	0.142754	20	23	23	D1	GI. muscularis (GTEx)	EpiXcan	0.999361	esophagus_muscularis	0.999981
5816	ENSG00000197265	GTF2E2	0.115709	0.0136456	0.907883	0.0574126	0.147465	3.83584e-11	2.47423e-10	9	13	13	D1	GI. muscularis (GTEx)	EpiXcan	0.999361	esophagus_muscularis	0.999981
5817	ENSG00000263874	LINC00672	0.115555	0.00294225	0.908005	0.209923	0.423264	5.65689e-38	1.83032e-36	29	38	38	D1	GI. muscularis (GTEx)	EpiXcan	0.999361	esophagus_muscularis	0.999981
5818	ENSG00000081803	CADPS2	0.115324	0.00802878	0.908188	0.133736	0.239498	5.47184e-19	6.42047e-18	24	27	27	D1	GI. muscularis (GTEx)	EpiXcan	0.999361	esophagus_muscularis	0.999981
5819	ENSG00000198185	ZNF334	0.115045	0.00499794	0.908409	0.301973	0.452213	3.54291e-41	1.36363e-39	27	32	32	D1	GI. muscularis (GTEx)	EpiXcan	0.999361	esophagus_muscularis	0.999981
5820	ENSG00000160752	FDPS	-0.114805	-0.0480673	0.9086	0.00300392	0.0127457	0.0601852	0.135127	1	1	1	D1	GI. muscularis (GTEx)	EpiXcan	0.999361	esophagus_muscularis	0.999981
5821	ENSG00000101158	NELFCD	0.114789	0.00474614	0.908612	0.203154	0.366883	8.42297e-32	2.0001e-30	5	7	7	D1	GI. muscularis (GTEx)	EpiXcan	0.999361	esophagus_muscularis	0.999981
5822	ENSG00000134574	DDB2	0.114678	0.0425756	0.9087	0.0029162	0.0118727	0.0734452	0.162323	1	2	2	D1	GI. muscularis (GTEx)	EpiXcan	0.999361	esophagus_muscularis	0.999981
5823	ENSG00000254860	TMEM9B-AS1	0.114612	0.00678695	0.908753	0.462736	0.540433	4.99487e-53	3.4303e-51	104	126	126	D1	GI. muscularis (GTEx)	EpiXcan	0.999361	esophagus_muscularis	0.999981
5824	ENSG00000119139	TJP2	-0.114508	-0.00695878	0.908835	0.10093	0.23315	1.62771e-18	1.85099e-17	27	35	35	D1	GI. muscularis (GTEx)	EpiXcan	0.999361	esophagus_muscularis	0.999981
5825	ENSG00000133083	DCLK1	0.114391	0.0141154	0.908928	0.047434	0.0201774	0.0184327	0.0450528	41	47	47	D1	GI. muscularis (GTEx)	EpiXcan	0.999361	esophagus_muscularis	0.999981
5826	ENSG00000221866	PLXNA4	0.114322	0.00772843	0.908983	0.0884103	0.156136	7.96148e-12	5.4543e-11	18	21	21	D1	GI. muscularis (GTEx)	EpiXcan	0.999361	esophagus_muscularis	0.999981
5827	ENSG00000114631	PODXL2	-0.113986	-0.00579466	0.909249	0.0130963	0.0913909	3.02592e-07	1.32396e-06	5	5	5	D1	GI. muscularis (GTEx)	EpiXcan	0.999361	esophagus_muscularis	0.999981
5828	ENSG00000245680	ZNF585B	0.113713	0.00660761	0.909466	0.0872132	0.186505	4.64851e-14	3.87883e-13	37	42	42	D1	GI. muscularis (GTEx)	EpiXcan	0.999361	esophagus_muscularis	0.999981
5829	ENSG00000083312	TNPO1	-0.113628	-0.00715551	0.909533	0.0162602	0.0105007	0.0925669	0.199794	17	19	19	D1	GI. muscularis (GTEx)	EpiXcan	0.999361	esophagus_muscularis	0.999981
5830	ENSG00000249242	TMEM150C	0.11354	0.00145469	0.909603	0.119842	0.217681	6.91033e-17	7.05639e-16	64	77	77	D1	GI. muscularis (GTEx)	EpiXcan	0.999361	esophagus_muscularis	0.999981
5831	ENSG00000171503	ETFDH	0.11352	0.00341215	0.909618	0.0915023	0.178004	1.29278e-13	1.03674e-12	8	9	9	D1	GI. muscularis (GTEx)	EpiXcan	0.999361	esophagus_muscularis	0.999981
5832	ENSG00000003249	DBNDD1	-0.113486	-0.00651299	0.909645	0.271168	0.221883	3.71289e-17	3.85316e-16	58	69	69	D1	GI. muscularis (GTEx)	EpiXcan	0.999361	esophagus_muscularis	0.999981
5833	ENSG00000115255	REEP6	0.113479	0.0305183	0.909651	0.164042	0.0408259	0.000798155	0.00233059	86	118	118	D1	GI. muscularis (GTEx)	EpiXcan	0.999361	esophagus_muscularis	0.999981
5834	ENSG00000173209	AHSA2	-0.11261	-0.00573356	0.91034	0.155133	0.413165	1.67709e-39	5.97864e-38	33	43	43	D1	GI. muscularis (GTEx)	EpiXcan	0.999361	esophagus_muscularis	0.999981
5835	ENSG00000082258	CCNT2	0.112572	-0.000905447	0.91037	0.109637	0.159254	3.3728e-12	2.37691e-11	61	74	74	D1	GI. muscularis (GTEx)	EpiXcan	0.999361	esophagus_muscularis	0.999981
5836	ENSG00000025708	TYMP	-0.112518	-0.0165741	0.910413	0.0365873	0.0737453	4.03496e-06	1.56766e-05	12	15	15	D1	GI. muscularis (GTEx)	EpiXcan	0.999361	esophagus_muscularis	0.999981
5837	ENSG00000100347	SAMM50	-0.112509	-0.00604721	0.91042	0.153694	0.208084	6.68936e-16	6.37971e-15	30	33	33	D1	GI. muscularis (GTEx)	EpiXcan	0.999361	esophagus_muscularis	0.999981
5838	ENSG00000131100	ATP6V1E1	-0.112442	-0.013854	0.910473	0.014033	0.0538963	0.000105877	0.0003444	8	9	9	D1	GI. muscularis (GTEx)	EpiXcan	0.999361	esophagus_muscularis	0.999981
5839	ENSG00000115604	IL18R1	0.11243	0.0163442	0.910483	0.00676161	0.0147485	0.0442882	0.101952	8	10	10	D1	GI. muscularis (GTEx)	EpiXcan	0.999361	esophagus_muscularis	0.999981
5840	ENSG00000273486	AC096992.2	0.112418	0.0158087	0.910492	0.0573976	0.034148	0.00204528	0.00564952	29	35	35	D1	GI. muscularis (GTEx)	EpiXcan	0.999361	esophagus_muscularis	0.999981
5841	ENSG00000183340	JRKL	-0.112321	-0.0153955	0.910569	0.0302884	0.0370429	0.001434	0.00404232	16	21	21	D1	GI. muscularis (GTEx)	EpiXcan	0.999361	esophagus_muscularis	0.999981
5842	ENSG00000116922	C1orf109	-0.112209	-0.0151783	0.910658	0.053953	0.0537911	0.000106609	0.000346461	21	26	26	D1	GI. muscularis (GTEx)	EpiXcan	0.999361	esophagus_muscularis	0.999981
5843	ENSG00000155729	KCTD18	-0.111684	-0.0272237	0.911074	0.00840496	0.0481877	0.000247564	0.000767424	2	2	2	D1	GI. muscularis (GTEx)	EpiXcan	0.999361	esophagus_muscularis	0.999981
5844	ENSG00000167723	TRPV3	0.111624	0.0107116	0.911122	0.120671	0.225609	3.26978e-17	3.40339e-16	35	38	38	D1	GI. muscularis (GTEx)	EpiXcan	0.999361	esophagus_muscularis	0.999981
5845	ENSG00000168743	NPNT	-0.111615	-0.00470452	0.911128	0.0675492	0.109523	2.09432e-08	1.03753e-07	30	36	36	D1	GI. muscularis (GTEx)	EpiXcan	0.999361	esophagus_muscularis	0.999981
5846	ENSG00000151062	CACNA2D4	0.111393	0.035789	0.911305	0.0149575	0.0174636	0.0294049	0.0696117	12	15	15	D1	GI. muscularis (GTEx)	EpiXcan	0.999361	esophagus_muscularis	0.999981
5847	ENSG00000261556	SMG1P7	-0.111304	-0.00131782	0.911375	0.399874	0.458311	3.66336e-41	1.40613e-39	42	50	50	D1	GI. muscularis (GTEx)	EpiXcan	0.999361	esophagus_muscularis	0.999981
5848	ENSG00000177697	CD151	-0.111251	-0.00309899	0.911417	0.272282	0.601461	5.03859e-65	6.47621e-63	21	27	27	D1	GI. muscularis (GTEx)	EpiXcan	0.999361	esophagus_muscularis	0.999981
5849	ENSG00000115524	SF3B1	0.11074	0.0276293	0.911822	0.0064865	0.0525924	0.000100693	0.000328378	5	6	6	D1	GI. muscularis (GTEx)	EpiXcan	0.999361	esophagus_muscularis	0.999981
5850	ENSG00000129480	DTD2	0.1106	0.00280096	0.911933	0.0527423	0.0510286	0.000185345	0.000583	38	49	49	D1	GI. muscularis (GTEx)	EpiXcan	0.999361	esophagus_muscularis	0.999981
5851	ENSG00000155542	SETD9	-0.110429	-0.00411535	0.912069	0.343583	0.52428	2.34926e-51	1.49605e-49	53	59	59	D1	GI. muscularis (GTEx)	EpiXcan	0.999361	esophagus_muscularis	0.999981
5852	ENSG00000162367	TAL1	-0.110054	-0.0489458	0.912366	0.0147621	0.0238084	0.0113466	0.0286269	16	18	18	D1	GI. muscularis (GTEx)	EpiXcan	0.999361	esophagus_muscularis	0.999981
5853	ENSG00000165730	STOX1	-0.109896	-0.0184764	0.912492	0.174377	0.203782	1.51112e-15	1.40951e-14	57	67	67	D1	GI. muscularis (GTEx)	EpiXcan	0.999361	esophagus_muscularis	0.999981
5854	ENSG00000162222	TTC9C	0.109469	0.00879152	0.91283	0.0725746	0.129022	7.38222e-10	4.23179e-09	21	26	26	D1	GI. muscularis (GTEx)	EpiXcan	0.999361	esophagus_muscularis	0.999981
5855	ENSG00000121454	LHX4	-0.109462	0.0101954	0.912836	0.0902927	0.107801	1.8552e-08	9.21352e-08	20	22	22	D1	GI. muscularis (GTEx)	EpiXcan	0.999361	esophagus_muscularis	0.999981
5856	ENSG00000152700	SAR1B	0.109246	0.0215552	0.913007	0.0396881	0.0248156	0.00894309	0.0229222	38	43	43	D1	GI. muscularis (GTEx)	EpiXcan	0.999361	esophagus_muscularis	0.999981
5857	ENSG00000188004	SNHG28	-0.109146	-0.00949993	0.913086	0.0507535	0.160588	3.35032e-12	2.36344e-11	3	4	4	D1	GI. muscularis (GTEx)	EpiXcan	0.999361	esophagus_muscularis	0.999981
5858	ENSG00000144741	SLC25A26	-0.108866	-0.00752963	0.913309	0.187824	0.369605	1.93504e-32	4.69842e-31	14	20	20	D1	GI. muscularis (GTEx)	EpiXcan	0.999361	esophagus_muscularis	0.999981
5859	ENSG00000165434	PGM2L1	-0.108025	-0.0191805	0.913976	0.0115608	0.0321939	0.0030371	0.00820473	7	7	7	D1	GI. muscularis (GTEx)	EpiXcan	0.999361	esophagus_muscularis	0.999981
5860	ENSG00000226950	DANCR	-0.10702	-0.15191	0.914773	0.00017412	0.0100647	0.0937387	0.20195	3	3	3	D1	GI. muscularis (GTEx)	EpiXcan	0.999361	esophagus_muscularis	0.999981
5861	ENSG00000105499	PLA2G4C	0.106685	0.00517623	0.915039	0.244021	0.272316	9.92512e-22	1.37538e-20	62	66	66	D1	GI. muscularis (GTEx)	EpiXcan	0.999361	esophagus_muscularis	0.999981
5862	ENSG00000101191	DIDO1	-0.106663	-0.0140825	0.915057	0.0218533	0.0660599	1.64555e-05	5.94026e-05	7	8	8	D1	GI. muscularis (GTEx)	EpiXcan	0.999361	esophagus_muscularis	0.999981
5863	ENSG00000105520	PLPPR2	-0.106517	-0.00862521	0.915172	0.0870021	0.143433	4.11551e-11	2.64367e-10	18	19	19	D1	GI. muscularis (GTEx)	EpiXcan	0.999361	esophagus_muscularis	0.999981
5864	ENSG00000196418	ZNF124	0.106505	0.00609992	0.915182	0.0603462	0.289371	9.61609e-23	1.42412e-21	22	32	32	D1	GI. muscularis (GTEx)	EpiXcan	0.999361	esophagus_muscularis	0.999981
5865	ENSG00000172006	ZNF554	-0.106182	-0.0161455	0.915438	0.0335793	0.176954	3.10713e-13	2.39049e-12	10	15	15	D1	GI. muscularis (GTEx)	EpiXcan	0.999361	esophagus_muscularis	0.999981
5866	ENSG00000203797	DDO	-0.106182	-0.00337331	0.915438	0.138066	0.198294	4.39025e-15	3.92768e-14	17	20	20	D1	GI. muscularis (GTEx)	EpiXcan	0.999361	esophagus_muscularis	0.999981
5867	ENSG00000151806	GUF1	0.106108	0.00659181	0.915497	0.241429	0.351624	6.78223e-29	1.37311e-27	37	43	43	D1	GI. muscularis (GTEx)	EpiXcan	0.999361	esophagus_muscularis	0.999981
5868	ENSG00000250091	DNAH10OS	0.105874	0.00348352	0.915682	0.245902	0.406939	6.40614e-35	1.72596e-33	27	32	32	D1	GI. muscularis (GTEx)	EpiXcan	0.999361	esophagus_muscularis	0.999981
5869	ENSG00000138138	ATAD1	-0.105861	-0.0237833	0.915693	0.00888495	0.0463125	0.000357981	0.00108981	5	5	5	D1	GI. muscularis (GTEx)	EpiXcan	0.999361	esophagus_muscularis	0.999981
5870	ENSG00000138829	FBN2	-0.105595	0.00099725	0.915904	0.03611	0.104876	4.14489e-08	1.99553e-07	69	83	83	D1	GI. muscularis (GTEx)	EpiXcan	0.999361	esophagus_muscularis	0.999981
5871	ENSG00000251369	ZNF550	0.105485	0.00342227	0.915991	0.0435592	0.0888556	3.71749e-07	1.61145e-06	8	11	11	D1	GI. muscularis (GTEx)	EpiXcan	0.999361	esophagus_muscularis	0.999981
5872	ENSG00000184281	TSSC4	-0.105373	-0.0504526	0.91608	0.00785686	0.070273	6.28983e-06	2.38874e-05	9	10	10	D1	GI. muscularis (GTEx)	EpiXcan	0.999361	esophagus_muscularis	0.999981
5873	ENSG00000072952	MRVI1	-0.105299	-0.0344594	0.916138	0.0179052	0.0508508	0.000181758	0.000572616	21	27	27	D1	GI. muscularis (GTEx)	EpiXcan	0.999361	esophagus_muscularis	0.999981
5874	ENSG00000097046	CDC7	-0.105083	-0.00872564	0.91631	0.0426611	0.0949122	1.05284e-07	4.85206e-07	39	48	48	D1	GI. muscularis (GTEx)	EpiXcan	0.999361	esophagus_muscularis	0.999981
5875	ENSG00000120907	ADRA1A	-0.105018	0.00798899	0.916361	0.0169249	0.0411469	0.000788434	0.00230316	23	28	28	D1	GI. muscularis (GTEx)	EpiXcan	0.999361	esophagus_muscularis	0.999981
5876	ENSG00000134463	ECHDC3	-0.104596	0.000881312	0.916697	0.195223	0.331284	6.34063e-27	1.16273e-25	39	46	46	D1	GI. muscularis (GTEx)	EpiXcan	0.999361	esophagus_muscularis	0.999981
5877	ENSG00000205352	PRR13	0.104422	0.00380216	0.916834	0.147254	0.23448	4.65687e-18	5.178e-17	38	42	42	D1	GI. muscularis (GTEx)	EpiXcan	0.999361	esophagus_muscularis	0.999981
5878	ENSG00000157404	KIT	-0.104099	-0.0100749	0.917091	0.0270486	0.032939	0.00246975	0.00674881	18	21	21	D1	GI. muscularis (GTEx)	EpiXcan	0.999361	esophagus_muscularis	0.999981
5879	ENSG00000091317	CMTM6	-0.103832	-0.009627	0.917303	0.0358042	0.0791101	2.14551e-06	8.57347e-06	16	16	16	D1	GI. muscularis (GTEx)	EpiXcan	0.999361	esophagus_muscularis	0.999981
5880	ENSG00000128536	CDHR3	0.103702	0.00748835	0.917406	0.0703466	0.0819484	1.13576e-06	4.67312e-06	48	60	60	D1	GI. muscularis (GTEx)	EpiXcan	0.999361	esophagus_muscularis	0.999981
5881	ENSG00000167904	TMEM68	0.103146	0.0224605	0.917847	0.00699207	0.0531078	0.0001343	0.000430755	21	25	25	D1	GI. muscularis (GTEx)	EpiXcan	0.999361	esophagus_muscularis	0.999981
5882	ENSG00000173890	GPR160	0.102951	0.0181957	0.918002	0.0106177	0.0265821	0.00665419	0.0173184	2	2	2	D1	GI. muscularis (GTEx)	EpiXcan	0.999361	esophagus_muscularis	0.999981
5883	ENSG00000111615	KRR1	0.102928	0.00317925	0.91802	0.15623	0.252704	8.63185e-20	1.07879e-18	23	26	26	D1	GI. muscularis (GTEx)	EpiXcan	0.999361	esophagus_muscularis	0.999981
5884	ENSG00000166503	HDGFL3	-0.102803	-0.00821836	0.91812	0.0449011	0.0703308	7.33961e-06	2.76791e-05	32	35	35	D1	GI. muscularis (GTEx)	EpiXcan	0.999361	esophagus_muscularis	0.999981
5885	ENSG00000148229	POLE3	-0.102791	-0.00811898	0.918129	0.0522938	0.150402	2.18587e-11	1.4459e-10	6	6	6	D1	GI. muscularis (GTEx)	EpiXcan	0.999361	esophagus_muscularis	0.999981
5886	ENSG00000161036	LRWD1	-0.102577	-0.00934976	0.918299	0.055445	0.131721	4.02314e-10	2.36725e-09	10	12	12	D1	GI. muscularis (GTEx)	EpiXcan	0.999361	esophagus_muscularis	0.999981
5887	ENSG00000005249	PRKAR2B	0.102542	0.0157263	0.918326	0.0162199	0.0544422	8.55805e-05	0.000281055	9	9	9	D1	GI. muscularis (GTEx)	EpiXcan	0.999361	esophagus_muscularis	0.999981
5888	ENSG00000197785	ATAD3A	0.102541	0.028239	0.918327	0.0075625	0.0856848	7.46307e-07	3.1314e-06	6	8	8	D1	GI. muscularis (GTEx)	EpiXcan	0.999361	esophagus_muscularis	0.999981
5889	ENSG00000242616	GNG10	0.102445	0.00699018	0.918403	0.122447	0.423911	4.74718e-37	1.45214e-35	28	38	38	D1	GI. muscularis (GTEx)	EpiXcan	0.999361	esophagus_muscularis	0.999981
5890	ENSG00000184381	PLA2G6	-0.10228	-0.00545392	0.918534	0.0889384	0.064932	2.10206e-05	7.48788e-05	54	70	70	D1	GI. muscularis (GTEx)	EpiXcan	0.999361	esophagus_muscularis	0.999981
5891	ENSG00000100625	SIX4	0.102269	0.0639151	0.918543	0.00614513	0.0109183	0.0870579	0.188951	6	8	8	D1	GI. muscularis (GTEx)	EpiXcan	0.999361	esophagus_muscularis	0.999981
5892	ENSG00000039560	RAI14	0.102113	0.00524439	0.918667	0.0429355	0.0399355	0.000969428	0.00279057	36	43	43	D1	GI. muscularis (GTEx)	EpiXcan	0.999361	esophagus_muscularis	0.999981
5893	ENSG00000037749	MFAP3	0.101603	0.00334208	0.919072	0.0674064	0.132361	1.19077e-10	7.32982e-10	4	4	4	D1	GI. muscularis (GTEx)	EpiXcan	0.999361	esophagus_muscularis	0.999981
5894	ENSG00000104442	ARMC1	-0.101207	-0.0432015	0.919386	0.0250224	0.0668191	9.69743e-06	3.60565e-05	22	29	29	D1	GI. muscularis (GTEx)	EpiXcan	0.999361	esophagus_muscularis	0.999981
5895	ENSG00000147533	GOLGA7	0.101191	0.00874705	0.919398	0.0246667	0.0755219	4.51557e-06	1.74327e-05	9	9	9	D1	GI. muscularis (GTEx)	EpiXcan	0.999361	esophagus_muscularis	0.999981
5896	ENSG00000162769	FLVCR1	0.100944	0.00516027	0.919595	0.0948151	0.177975	1.33718e-13	1.07112e-12	13	15	15	D1	GI. muscularis (GTEx)	EpiXcan	0.999361	esophagus_muscularis	0.999981
5897	ENSG00000073584	SMARCE1	-0.100912	-0.0110475	0.919621	0.0834433	0.227677	1.57748e-17	1.68449e-16	27	34	34	D1	GI. muscularis (GTEx)	EpiXcan	0.999361	esophagus_muscularis	0.999981
5898	ENSG00000146376	ARHGAP18	0.100703	0.0225211	0.919786	0.00588904	0.0143486	0.0493922	0.112609	8	11	11	D1	GI. muscularis (GTEx)	EpiXcan	0.999361	esophagus_muscularis	0.999981
5899	ENSG00000273329	AC078846.1	0.100649	0.0101067	0.919829	0.0138282	0.0316343	0.00324403	0.00872674	14	14	14	D1	GI. muscularis (GTEx)	EpiXcan	0.999361	esophagus_muscularis	0.999981
5900	ENSG00000090581	GNPTG	-0.100356	-0.0328409	0.920062	0.0414219	0.0689796	9.64863e-06	3.58941e-05	25	31	31	D1	GI. muscularis (GTEx)	EpiXcan	0.999361	esophagus_muscularis	0.999981
5901	ENSG00000180346	TIGD2	0.10021	0.0578486	0.920178	0.00483811	0.0129095	0.0605446	0.135869	7	10	10	D1	GI. muscularis (GTEx)	EpiXcan	0.999361	esophagus_muscularis	0.999981
5902	ENSG00000174004	NRROS	-0.100132	-0.00543576	0.92024	0.0859106	0.142342	7.60501e-11	4.78215e-10	54	65	65	D1	GI. muscularis (GTEx)	EpiXcan	0.999361	esophagus_muscularis	0.999981
5903	ENSG00000139343	SNRPF	-0.100083	-0.00715574	0.920279	0.0701615	0.184351	2.43381e-14	2.07533e-13	3	3	3	D1	GI. muscularis (GTEx)	EpiXcan	0.999361	esophagus_muscularis	0.999981
5904	ENSG00000237975	FLG-AS1	0.0999776	0.00447988	0.920362	0.251481	0.63036	1.70392e-70	3.02177e-68	35	41	41	D1	GI. muscularis (GTEx)	EpiXcan	0.999361	esophagus_muscularis	0.999981
5905	ENSG00000112304	ACOT13	0.0999437	0.01754	0.920389	0.0173719	0.0343211	0.0018317	0.00509805	6	7	7	D1	GI. muscularis (GTEx)	EpiXcan	0.999361	esophagus_muscularis	0.999981
5906	ENSG00000166224	SGPL1	-0.0994764	-0.0132882	0.92076	0.0321335	0.0133222	0.0579737	0.130539	32	39	39	D1	GI. muscularis (GTEx)	EpiXcan	0.999361	esophagus_muscularis	0.999981
5907	ENSG00000204922	UQCC3	0.0989625	0.00624234	0.921168	0.0794478	0.0968271	7.74694e-08	3.62992e-07	25	25	25	D1	GI. muscularis (GTEx)	EpiXcan	0.999361	esophagus_muscularis	0.999981
5908	ENSG00000005075	POLR2J	0.0988898	0.00886296	0.921226	0.0419077	0.104637	1.10042e-08	5.61024e-08	8	10	10	D1	GI. muscularis (GTEx)	EpiXcan	0.999361	esophagus_muscularis	0.999981
5909	ENSG00000117569	PTBP2	0.0987645	0.0237972	0.921325	0.00800044	0.0396088	0.000856068	0.00248725	24	30	30	D1	GI. muscularis (GTEx)	EpiXcan	0.999361	esophagus_muscularis	0.999981
5910	ENSG00000147316	MCPH1	0.0987595	0.0398557	0.921329	0.00327095	0.0609775	3.10043e-05	0.000107838	5	12	12	D1	GI. muscularis (GTEx)	EpiXcan	0.999361	esophagus_muscularis	0.999981
5911	ENSG00000258289	CHURC1	0.0983684	0.00321364	0.92164	0.451922	0.59151	5.99018e-64	7.56058e-62	51	55	55	D1	GI. muscularis (GTEx)	EpiXcan	0.999361	esophagus_muscularis	0.999981
5912	ENSG00000069275	NUCKS1	-0.0982658	-0.0115445	0.921721	0.0275075	0.103503	2.49868e-08	1.22701e-07	11	14	14	D1	GI. muscularis (GTEx)	EpiXcan	0.999361	esophagus_muscularis	0.999981
5913	ENSG00000049239	H6PD	-0.0981922	-0.007933	0.92178	0.0674183	0.152342	6.70054e-12	4.60395e-11	44	54	54	D1	GI. muscularis (GTEx)	EpiXcan	0.999361	esophagus_muscularis	0.999981
5914	ENSG00000251432	AC108062.1	0.098037	0.00916422	0.921903	0.0433682	0.106744	1.58233e-08	7.92863e-08	22	23	23	D1	GI. muscularis (GTEx)	EpiXcan	0.999361	esophagus_muscularis	0.999981
5915	ENSG00000143569	UBAP2L	-0.098017	-0.0142966	0.921919	0.0945403	0.0322638	0.00283701	0.00769834	53	67	67	D1	GI. muscularis (GTEx)	EpiXcan	0.999361	esophagus_muscularis	0.999981
5916	ENSG00000169016	E2F6	-0.0977255	-0.0102258	0.92215	0.0370979	0.0979925	9.60659e-08	4.45067e-07	11	12	12	D1	GI. muscularis (GTEx)	EpiXcan	0.999361	esophagus_muscularis	0.999981
5917	ENSG00000119509	INVS	0.0976875	0.00528759	0.92218	0.206281	0.282584	3.17093e-23	4.82353e-22	60	70	70	D1	GI. muscularis (GTEx)	EpiXcan	0.999361	esophagus_muscularis	0.999981
5918	ENSG00000119943	PYROXD2	0.0976526	0.00368813	0.922208	0.345577	0.502373	3.86129e-47	1.90481e-45	33	38	38	D1	GI. muscularis (GTEx)	EpiXcan	0.999361	esophagus_muscularis	0.999981
5919	ENSG00000236753	MKLN1-AS	0.0974943	0.013769	0.922334	0.0370908	0.152854	1.37151e-11	9.25126e-11	21	30	30	D1	GI. muscularis (GTEx)	EpiXcan	0.999361	esophagus_muscularis	0.999981
5920	ENSG00000227671	AL390728.4	0.0974673	-0.00145162	0.922355	0.139765	0.177777	2.28865e-13	1.77935e-12	36	43	43	D1	GI. muscularis (GTEx)	EpiXcan	0.999361	esophagus_muscularis	0.999981
5921	ENSG00000100246	DNAL4	-0.0973316	-0.010847	0.922463	0.0193619	0.0465801	0.000362969	0.00110356	14	18	18	D1	GI. muscularis (GTEx)	EpiXcan	0.999361	esophagus_muscularis	0.999981
5922	ENSG00000169760	NLGN1	0.0970665	-0.00828812	0.922674	0.0187863	0.0481732	0.000259817	0.000803007	14	17	17	D1	GI. muscularis (GTEx)	EpiXcan	0.999361	esophagus_muscularis	0.999981
5923	ENSG00000087085	ACHE	0.0970304	0.0036972	0.922702	0.0804575	0.0470819	0.000203882	0.000638012	25	30	30	D1	GI. muscularis (GTEx)	EpiXcan	0.999361	esophagus_muscularis	0.999981
5924	ENSG00000084674	APOB	-0.0962237	-0.022301	0.923343	0.00816885	0.0123558	0.065493	0.146271	5	6	6	D1	GI. muscularis (GTEx)	EpiXcan	0.999361	esophagus_muscularis	0.999981
5925	ENSG00000176681	LRRC37A	0.096216	0.00774294	0.923349	0.31688	0.443136	3.26387e-41	1.26317e-39	43	52	52	D1	GI. muscularis (GTEx)	EpiXcan	0.999361	esophagus_muscularis	0.999981
5926	ENSG00000074603	DPP8	0.0962141	-0.00348503	0.923351	0.0135432	0.0104331	0.092743	0.200112	14	16	16	D1	GI. muscularis (GTEx)	EpiXcan	0.999361	esophagus_muscularis	0.999981
5927	ENSG00000173653	RCE1	-0.0960666	0.0252608	0.923468	0.0352259	0.0444425	0.000418189	0.00126214	21	24	24	D1	GI. muscularis (GTEx)	EpiXcan	0.999361	esophagus_muscularis	0.999981
5928	ENSG00000089053	ANAPC5	-0.0951254	-0.015062	0.924215	0.00437791	0.0112011	0.0777026	0.170602	10	14	14	D1	GI. muscularis (GTEx)	EpiXcan	0.999361	esophagus_muscularis	0.999981
5929	ENSG00000186704	DTX2P1	-0.0949377	0.0108266	0.924364	0.0529733	0.0568246	7.49651e-05	0.000247878	17	21	21	D1	GI. muscularis (GTEx)	EpiXcan	0.999361	esophagus_muscularis	0.999981
5930	ENSG00000153936	HS2ST1	0.0949359	0.00603288	0.924366	0.200896	0.134555	2.61594e-10	1.56822e-09	88	101	101	D1	GI. muscularis (GTEx)	EpiXcan	0.999361	esophagus_muscularis	0.999981
5931	ENSG00000110906	KCTD10	-0.0947505	-0.00112348	0.924513	0.0867045	0.161086	1.47012e-12	1.07161e-11	67	83	83	D1	GI. muscularis (GTEx)	EpiXcan	0.999361	esophagus_muscularis	0.999981
5932	ENSG00000085433	WDR47	0.0945558	0.0690396	0.924668	0.0134772	0.0102063	0.0950618	0.204517	8	9	9	D1	GI. muscularis (GTEx)	EpiXcan	0.999361	esophagus_muscularis	0.999981
5933	ENSG00000213465	ARL2	0.0944448	0.00366381	0.924756	0.120909	0.180479	2.81505e-14	2.38445e-13	11	15	15	D1	GI. muscularis (GTEx)	EpiXcan	0.999361	esophagus_muscularis	0.999981
5934	ENSG00000106615	RHEB	-0.0940507	-0.00482632	0.925069	0.0220161	0.0476281	0.000247969	0.000768426	4	5	5	D1	GI. muscularis (GTEx)	EpiXcan	0.999361	esophagus_muscularis	0.999981
5935	ENSG00000242802	AP5Z1	-0.0940101	-0.00278163	0.925101	0.0338085	0.0105562	0.0900782	0.194843	48	66	66	D1	GI. muscularis (GTEx)	EpiXcan	0.999361	esophagus_muscularis	0.999981
5936	ENSG00000162734	PEA15	-0.0936833	-0.0192589	0.925361	0.00866314	0.0370161	0.00146344	0.00411867	4	4	4	D1	GI. muscularis (GTEx)	EpiXcan	0.999361	esophagus_muscularis	0.999981
5937	ENSG00000185163	DDX51	0.0936495	0.0063445	0.925388	0.0914601	0.190964	6.4559e-15	5.69208e-14	18	23	23	D1	GI. muscularis (GTEx)	EpiXcan	0.999361	esophagus_muscularis	0.999981
5938	ENSG00000169967	MAP3K2	0.0932875	0.00741984	0.925675	0.0603649	0.1652	1.05482e-12	7.7984e-12	21	27	27	D1	GI. muscularis (GTEx)	EpiXcan	0.999361	esophagus_muscularis	0.999981
5939	ENSG00000120008	WDR11	0.0932841	0.00707239	0.925678	0.0753831	0.187913	2.59366e-14	2.20626e-13	24	30	30	D1	GI. muscularis (GTEx)	EpiXcan	0.999361	esophagus_muscularis	0.999981
5940	ENSG00000163145	C1QTNF7	0.0932036	0.0028998	0.925742	0.180179	0.0951325	1.44521e-07	6.55826e-07	142	170	170	D1	GI. muscularis (GTEx)	EpiXcan	0.999361	esophagus_muscularis	0.999981
5941	ENSG00000214046	SMIM7	0.0930644	0.0173354	0.925852	0.0099463	0.0241981	0.00894584	0.0229251	6	8	8	D1	GI. muscularis (GTEx)	EpiXcan	0.999361	esophagus_muscularis	0.999981
5942	ENSG00000183508	FAM46C	-0.0928319	0.00290104	0.926037	0.0974948	0.0551782	9.23085e-05	0.000302159	77	83	83	D1	GI. muscularis (GTEx)	EpiXcan	0.999361	esophagus_muscularis	0.999981
5943	ENSG00000075975	MKRN2	-0.0926065	0.00306054	0.926216	0.242922	0.280111	3.29874e-22	4.70624e-21	126	147	147	D1	GI. muscularis (GTEx)	EpiXcan	0.999361	esophagus_muscularis	0.999981
5944	ENSG00000179526	SHARPIN	0.0923073	0.0358626	0.926454	0.00811923	0.0173969	0.0303505	0.0717292	4	5	5	D1	GI. muscularis (GTEx)	EpiXcan	0.999361	esophagus_muscularis	0.999981
5945	ENSG00000189129	PLAC9	0.0921922	0.0050257	0.926545	0.0759977	0.189554	3.24328e-14	2.7356e-13	75	87	87	D1	GI. muscularis (GTEx)	EpiXcan	0.999361	esophagus_muscularis	0.999981
5946	ENSG00000174564	IL20RB	-0.0920272	-0.0058516	0.926676	0.0738155	0.139395	1.68927e-10	1.0272e-09	15	16	16	D1	GI. muscularis (GTEx)	EpiXcan	0.999361	esophagus_muscularis	0.999981
5947	ENSG00000104979	C19orf53	0.0919703	0.0158647	0.926722	0.0394953	0.117731	4.87091e-09	2.57904e-08	14	19	19	D1	GI. muscularis (GTEx)	EpiXcan	0.999361	esophagus_muscularis	0.999981
5948	ENSG00000143079	CTTNBP2NL	0.0919428	-0.00323645	0.926744	0.0521848	0.0691977	1.03738e-05	3.84183e-05	32	43	43	D1	GI. muscularis (GTEx)	EpiXcan	0.999361	esophagus_muscularis	0.999981
5949	ENSG00000133313	CNDP2	-0.091868	-0.0274076	0.926803	0.00893331	0.0215003	0.0162755	0.040123	8	10	10	D1	GI. muscularis (GTEx)	EpiXcan	0.999361	esophagus_muscularis	0.999981
5950	ENSG00000157181	C1orf27	-0.0918422	-0.0165496	0.926823	0.00697807	0.0584131	5.45782e-05	0.000183631	12	17	17	D1	GI. muscularis (GTEx)	EpiXcan	0.999361	esophagus_muscularis	0.999981
5951	ENSG00000185522	LMNTD2	0.0917862	0.0789812	0.926868	0.00345367	0.0729455	6.25461e-06	2.37665e-05	11	13	13	D1	GI. muscularis (GTEx)	EpiXcan	0.999361	esophagus_muscularis	0.999981
5952	ENSG00000115935	WIPF1	0.0917206	0.00898507	0.92692	0.0430051	0.0865227	6.56106e-07	2.76619e-06	15	17	17	D1	GI. muscularis (GTEx)	EpiXcan	0.999361	esophagus_muscularis	0.999981
5953	ENSG00000162383	SLC1A7	-0.0916514	-0.00639899	0.926975	0.0979413	0.0588863	3.78376e-05	0.000129768	55	66	66	D1	GI. muscularis (GTEx)	EpiXcan	0.999361	esophagus_muscularis	0.999981
5954	ENSG00000099910	KLHL22	0.0916454	-0.0139757	0.92698	0.0390018	0.0119531	0.0727406	0.160868	29	34	34	D1	GI. muscularis (GTEx)	EpiXcan	0.999361	esophagus_muscularis	0.999981
5955	ENSG00000182208	MOB2	-0.0914619	-0.00823647	0.927126	0.0544506	0.195791	4.32056e-15	3.8678e-14	18	23	23	D1	GI. muscularis (GTEx)	EpiXcan	0.999361	esophagus_muscularis	0.999981
5956	ENSG00000130159	ECSIT	0.0913316	0.0157422	0.927229	0.00543311	0.0631052	2.53497e-05	8.9256e-05	7	11	11	D1	GI. muscularis (GTEx)	EpiXcan	0.999361	esophagus_muscularis	0.999981
5957	ENSG00000111962	UST	0.0912533	0.0116423	0.927291	0.048318	0.141065	3.63887e-11	2.35694e-10	15	17	17	D1	GI. muscularis (GTEx)	EpiXcan	0.999361	esophagus_muscularis	0.999981
5958	ENSG00000175110	MRPS22	0.0909689	0.0429056	0.927517	0.00157784	0.0312389	0.00315575	0.00850559	3	4	4	D1	GI. muscularis (GTEx)	EpiXcan	0.999361	esophagus_muscularis	0.999981
5959	ENSG00000168159	RNF187	-0.0909632	-0.0083421	0.927522	0.0409283	0.0366043	0.00144369	0.00406719	20	28	28	D1	GI. muscularis (GTEx)	EpiXcan	0.999361	esophagus_muscularis	0.999981
5960	ENSG00000176293	ZNF135	-0.0903055	-0.022325	0.928044	0.0183327	0.0853265	9.11854e-07	3.7897e-06	22	29	29	D1	GI. muscularis (GTEx)	EpiXcan	0.999361	esophagus_muscularis	0.999981
5961	ENSG00000131381	RBSN	-0.0901703	-0.0266186	0.928152	0.00472974	0.0132945	0.0598652	0.134495	4	7	7	D1	GI. muscularis (GTEx)	EpiXcan	0.999361	esophagus_muscularis	0.999981
5962	ENSG00000121898	CPXM2	-0.0901659	0.00157441	0.928155	0.0673998	0.0719504	7.54458e-06	2.84139e-05	46	57	57	D1	GI. muscularis (GTEx)	EpiXcan	0.999361	esophagus_muscularis	0.999981
5963	ENSG00000153339	TRAPPC8	0.089641	0.0449032	0.928572	0.0279422	0.01349	0.0555065	0.125346	17	22	22	D1	GI. muscularis (GTEx)	EpiXcan	0.999361	esophagus_muscularis	0.999981
5964	ENSG00000165629	ATP5C1	-0.0894979	-0.0101024	0.928686	0.0278098	0.0802644	1.2958e-06	5.29738e-06	4	6	6	D1	GI. muscularis (GTEx)	EpiXcan	0.999361	esophagus_muscularis	0.999981
5965	ENSG00000162572	SCNN1D	0.0893716	0.0154433	0.928787	0.0955528	0.142317	1.44719e-11	9.72898e-11	43	71	71	D1	GI. muscularis (GTEx)	EpiXcan	0.999361	esophagus_muscularis	0.999981
5966	ENSG00000142733	MAP3K6	0.0891532	0.00830989	0.92896	0.126274	0.137386	2.29816e-10	1.38602e-09	26	27	27	D1	GI. muscularis (GTEx)	EpiXcan	0.999361	esophagus_muscularis	0.999981
5967	ENSG00000171928	TVP23B	-0.0890789	-0.00271687	0.929019	0.341714	0.505379	3.08615e-48	1.66296e-46	20	26	26	D1	GI. muscularis (GTEx)	EpiXcan	0.999361	esophagus_muscularis	0.999981
5968	ENSG00000114770	ABCC5	0.0887273	0.00594116	0.929299	0.0738832	0.17708	2.08354e-13	1.62802e-12	6	9	9	D1	GI. muscularis (GTEx)	EpiXcan	0.999361	esophagus_muscularis	0.999981
5969	ENSG00000259877	AC009113.1	0.0885262	-0.00134601	0.929458	0.0280607	0.0672547	1.57639e-05	5.70088e-05	13	14	14	D1	GI. muscularis (GTEx)	EpiXcan	0.999361	esophagus_muscularis	0.999981
5970	ENSG00000181104	F2R	-0.0881286	-0.00627434	0.929774	0.0380313	0.179385	8.0488e-14	6.56366e-13	18	23	23	D1	GI. muscularis (GTEx)	EpiXcan	0.999361	esophagus_muscularis	0.999981
5971	ENSG00000013523	ANGEL1	-0.0881285	-0.00231282	0.929775	0.031598	0.104806	3.44333e-08	1.67064e-07	25	30	30	D1	GI. muscularis (GTEx)	EpiXcan	0.999361	esophagus_muscularis	0.999981
5972	ENSG00000130520	LSM4	0.0879192	0.00894428	0.929941	0.0592198	0.149479	2.98394e-11	1.94986e-10	6	8	8	D1	GI. muscularis (GTEx)	EpiXcan	0.999361	esophagus_muscularis	0.999981
5973	ENSG00000160191	PDE9A	-0.0878979	0.00419524	0.929958	0.141747	0.173361	2.38922e-13	1.85446e-12	53	67	67	D1	GI. muscularis (GTEx)	EpiXcan	0.999361	esophagus_muscularis	0.999981
5974	ENSG00000132570	PCBD2	0.0876818	-0.00935528	0.93013	0.0183737	0.0119746	0.0736912	0.162764	22	30	30	D1	GI. muscularis (GTEx)	EpiXcan	0.999361	esophagus_muscularis	0.999981
5975	ENSG00000172458	IL17D	-0.0876722	-0.00250574	0.930137	0.238263	0.293878	3.31951e-23	5.04407e-22	78	90	90	D1	GI. muscularis (GTEx)	EpiXcan	0.999361	esophagus_muscularis	0.999981
5976	ENSG00000162817	C1orf115	-0.0875003	-0.00653335	0.930274	0.0487226	0.107399	1.80445e-08	8.9806e-08	5	6	6	D1	GI. muscularis (GTEx)	EpiXcan	0.999361	esophagus_muscularis	0.999981
5977	ENSG00000111452	ADGRD1	0.087431	0.0162964	0.930329	0.0134112	0.0225723	0.0135559	0.0338172	12	14	14	D1	GI. muscularis (GTEx)	EpiXcan	0.999361	esophagus_muscularis	0.999981
5978	ENSG00000267470	ZNF571-AS1	0.0872055	0.00673636	0.930508	0.0715872	0.115655	5.69323e-09	2.99858e-08	22	26	26	D1	GI. muscularis (GTEx)	EpiXcan	0.999361	esophagus_muscularis	0.999981
5979	ENSG00000174373	RALGAPA1	0.0870931	0.00403464	0.930597	0.162041	0.283299	5.35141e-23	8.04434e-22	46	52	52	D1	GI. muscularis (GTEx)	EpiXcan	0.999361	esophagus_muscularis	0.999981
5980	ENSG00000145214	DGKQ	0.0870394	0.00620418	0.93064	0.0888393	0.345631	1.22642e-28	2.43029e-27	11	16	16	D1	GI. muscularis (GTEx)	EpiXcan	0.999361	esophagus_muscularis	0.999981
5981	ENSG00000125775	SDCBP2	-0.0869984	-0.0157891	0.930673	0.071885	0.125771	1.05748e-09	5.97679e-09	53	69	69	D1	GI. muscularis (GTEx)	EpiXcan	0.999361	esophagus_muscularis	0.999981
5982	ENSG00000228106	AL392172.1	0.0865433	0.00662975	0.931035	0.0683781	0.132452	2.41687e-10	1.45386e-09	7	7	7	D1	GI. muscularis (GTEx)	EpiXcan	0.999361	esophagus_muscularis	0.999981
5983	ENSG00000160392	C19orf47	-0.0864503	-0.0204707	0.931108	0.00544551	0.0137166	0.0545766	0.123346	4	5	5	D1	GI. muscularis (GTEx)	EpiXcan	0.999361	esophagus_muscularis	0.999981
5984	ENSG00000204463	BAG6	-0.0863987	-0.0112638	0.931149	0.221195	0.316146	6.24519e-26	1.06832e-24	33	39	39	D1	GI. muscularis (GTEx)	EpiXcan	0.999361	esophagus_muscularis	0.999981
5985	ENSG00000271344	AC018638.6	-0.0863272	-0.00688408	0.931206	0.0749074	0.150473	5.9594e-12	4.11692e-11	63	70	70	D1	GI. muscularis (GTEx)	EpiXcan	0.999361	esophagus_muscularis	0.999981
5986	ENSG00000128563	PRKRIP1	0.0862927	0.00646282	0.931234	0.08091	0.23386	4.7802e-18	5.3067e-17	3	4	4	D1	GI. muscularis (GTEx)	EpiXcan	0.999361	esophagus_muscularis	0.999981
5987	ENSG00000243667	WDR92	0.0860754	0.0124869	0.931406	0.0274768	0.101058	7.22684e-08	3.39189e-07	21	28	28	D1	GI. muscularis (GTEx)	EpiXcan	0.999361	esophagus_muscularis	0.999981
5988	ENSG00000107929	LARP4B	0.0859763	0.0278355	0.931485	0.0160972	0.0757676	4.20127e-06	1.62776e-05	17	21	21	D1	GI. muscularis (GTEx)	EpiXcan	0.999361	esophagus_muscularis	0.999981
5989	ENSG00000255248	MIR100HG	0.0856206	0.0122534	0.931768	0.0185834	0.0172978	0.0281866	0.066886	10	11	11	D1	GI. muscularis (GTEx)	EpiXcan	0.999361	esophagus_muscularis	0.999981
5990	ENSG00000162402	USP24	0.0853671	0.00685602	0.93197	0.0140971	0.101825	5.91973e-08	2.80282e-07	10	17	17	D1	GI. muscularis (GTEx)	EpiXcan	0.999361	esophagus_muscularis	0.999981
5991	ENSG00000110651	CD81	-0.0851943	-0.00681479	0.932107	0.0619365	0.0172545	0.0299928	0.0709317	42	54	54	D1	GI. muscularis (GTEx)	EpiXcan	0.999361	esophagus_muscularis	0.999981
5992	ENSG00000141959	PFKL	0.0851837	0.0127335	0.932115	0.0168537	0.116419	6.7488e-09	3.52933e-08	10	16	16	D1	GI. muscularis (GTEx)	EpiXcan	0.999361	esophagus_muscularis	0.999981
5993	ENSG00000115596	WNT6	0.0851663	0.0160007	0.932129	0.0599539	0.171459	4.67776e-13	3.56171e-12	6	6	6	D1	GI. muscularis (GTEx)	EpiXcan	0.999361	esophagus_muscularis	0.999981
5994	ENSG00000132357	CARD6	0.0851174	0.0149842	0.932168	0.0444428	0.09851	1.15563e-07	5.30485e-07	44	60	60	D1	GI. muscularis (GTEx)	EpiXcan	0.999361	esophagus_muscularis	0.999981
5995	ENSG00000180448	ARHGAP45	-0.0849985	-0.0222262	0.932263	0.0294899	0.0415913	0.000664048	0.00195612	13	15	15	D1	GI. muscularis (GTEx)	EpiXcan	0.999361	esophagus_muscularis	0.999981
5996	ENSG00000227775	AL031282.1	-0.0849947	0.000938894	0.932266	0.221845	0.516917	3.78804e-50	2.26797e-48	31	49	49	D1	GI. muscularis (GTEx)	EpiXcan	0.999361	esophagus_muscularis	0.999981
5997	ENSG00000213672	NCKIPSD	-0.0849205	-0.0042423	0.932325	0.102377	0.308622	1.08711e-25	1.83942e-24	17	27	27	D1	GI. muscularis (GTEx)	EpiXcan	0.999361	esophagus_muscularis	0.999981
5998	ENSG00000198189	HSD17B11	-0.0849139	-0.0266509	0.93233	0.221161	0.303448	7.41761e-25	1.20979e-23	52	58	58	D1	GI. muscularis (GTEx)	EpiXcan	0.999361	esophagus_muscularis	0.999981
5999	ENSG00000166900	STX3	0.0848777	0.00710017	0.932359	0.0139383	0.0387308	0.000893722	0.0025902	9	13	13	D1	GI. muscularis (GTEx)	EpiXcan	0.999361	esophagus_muscularis	0.999981
6000	ENSG00000157578	LCA5L	0.0846543	0.00370305	0.932536	0.132727	0.599695	4.97507e-65	6.45377e-63	52	66	66	D1	GI. muscularis (GTEx)	EpiXcan	0.999361	esophagus_muscularis	0.999981
6001	ENSG00000050426	LETMD1	-0.0842323	-0.0687541	0.932872	0.0152486	0.0427069	0.000522	0.00155567	10	12	12	D1	GI. muscularis (GTEx)	EpiXcan	0.999361	esophagus_muscularis	0.999981
6002	ENSG00000164828	SUN1	-0.0841886	-0.0236216	0.932906	0.00981591	0.023357	0.0119291	0.0300103	13	15	15	D1	GI. muscularis (GTEx)	EpiXcan	0.999361	esophagus_muscularis	0.999981
6003	ENSG00000171469	ZNF561	0.0839689	-0.0105555	0.933081	0.166795	0.0368271	0.00153175	0.00430314	101	119	119	D1	GI. muscularis (GTEx)	EpiXcan	0.999361	esophagus_muscularis	0.999981
6004	ENSG00000185043	CIB1	-0.0838083	-0.0196206	0.933209	0.00562271	0.0107749	0.0878404	0.190439	4	6	6	D1	GI. muscularis (GTEx)	EpiXcan	0.999361	esophagus_muscularis	0.999981
6005	ENSG00000225032	AL162586.1	0.0837423	0.0140981	0.933261	0.0320603	0.0182212	0.0255348	0.0609962	22	31	31	D1	GI. muscularis (GTEx)	EpiXcan	0.999361	esophagus_muscularis	0.999981
6006	ENSG00000153253	SCN3A	0.083488	0.0157285	0.933463	0.00797527	0.0306982	0.00343032	0.00920665	4	6	6	D1	GI. muscularis (GTEx)	EpiXcan	0.999361	esophagus_muscularis	0.999981
6007	ENSG00000234741	GAS5	-0.0834713	-0.00391051	0.933477	0.116159	0.179289	8.44318e-14	6.86131e-13	13	14	14	D1	GI. muscularis (GTEx)	EpiXcan	0.999361	esophagus_muscularis	0.999981
6008	ENSG00000042493	CAPG	-0.0832617	-0.00662893	0.933643	0.0956112	0.243186	7.01158e-19	8.1724e-18	24	28	28	D1	GI. muscularis (GTEx)	EpiXcan	0.999361	esophagus_muscularis	0.999981
6009	ENSG00000114735	HEMK1	0.0831489	0.00617609	0.933733	0.139216	0.138019	1.67016e-10	1.01602e-09	34	38	38	D1	GI. muscularis (GTEx)	EpiXcan	0.999361	esophagus_muscularis	0.999981
6010	ENSG00000148143	ZNF462	0.0829477	0.00564248	0.933893	0.0906413	0.15218	5.1483e-13	3.90512e-12	5	6	6	D1	GI. muscularis (GTEx)	EpiXcan	0.999361	esophagus_muscularis	0.999981
6011	ENSG00000111801	BTN3A3	-0.0826016	-0.00862775	0.934168	0.0627469	0.0725941	6.74436e-06	2.55305e-05	32	40	40	D1	GI. muscularis (GTEx)	EpiXcan	0.999361	esophagus_muscularis	0.999981
6012	ENSG00000038210	PI4K2B	0.0823653	0.00854636	0.934356	0.073242	0.131995	1.33491e-10	8.17755e-10	75	93	93	D1	GI. muscularis (GTEx)	EpiXcan	0.999361	esophagus_muscularis	0.999981
6013	ENSG00000105852	PON3	-0.0823177	-0.0101515	0.934394	0.0386016	0.0587398	3.58947e-05	0.00012365	16	18	18	D1	GI. muscularis (GTEx)	EpiXcan	0.999361	esophagus_muscularis	0.999981
6014	ENSG00000198879	SFMBT2	0.081756	0.0126991	0.934841	0.0152045	0.0188815	0.0233605	0.056147	12	13	13	D1	GI. muscularis (GTEx)	EpiXcan	0.999361	esophagus_muscularis	0.999981
6015	ENSG00000204592	HLA-E	0.0814846	-0.0468536	0.935057	0.0218828	0.0947764	2.10545e-07	9.3851e-07	19	21	21	D1	GI. muscularis (GTEx)	EpiXcan	0.999361	esophagus_muscularis	0.999981
6016	ENSG00000177034	MTX3	-0.0811911	-0.0113019	0.93529	0.0190656	0.0591184	3.42442e-05	0.000118372	3	3	3	D1	GI. muscularis (GTEx)	EpiXcan	0.999361	esophagus_muscularis	0.999981
6017	ENSG00000128268	MGAT3	0.0806902	0.00559769	0.935688	0.0332546	0.0872694	4.78693e-07	2.04966e-06	13	15	15	D1	GI. muscularis (GTEx)	EpiXcan	0.999361	esophagus_muscularis	0.999981
6018	ENSG00000221838	AP4M1	-0.0803861	-0.00486074	0.93593	0.10365	0.38604	1.34424e-32	3.28097e-31	15	23	23	D1	GI. muscularis (GTEx)	EpiXcan	0.999361	esophagus_muscularis	0.999981
6019	ENSG00000197872	FAM49A	0.0802657	0.0158425	0.936026	0.0459813	0.029548	0.00438779	0.0116426	26	32	32	D1	GI. muscularis (GTEx)	EpiXcan	0.999361	esophagus_muscularis	0.999981
6020	ENSG00000262001	DLGAP1-AS2	0.080227	0.00682775	0.936057	0.0241378	0.0504921	0.000180672	0.000569451	6	6	6	D1	GI. muscularis (GTEx)	EpiXcan	0.999361	esophagus_muscularis	0.999981
6021	ENSG00000137218	FRS3	0.0799516	0.0108581	0.936276	0.0111891	0.010882	0.0838229	0.182808	9	10	10	D1	GI. muscularis (GTEx)	EpiXcan	0.999361	esophagus_muscularis	0.999981
6022	ENSG00000075643	MOCOS	-0.0798593	-0.0066897	0.936349	0.0478743	0.240046	1.54824e-18	1.76492e-17	18	22	22	D1	GI. muscularis (GTEx)	EpiXcan	0.999361	esophagus_muscularis	0.999981
6023	ENSG00000160310	PRMT2	0.0798092	0.00664072	0.936389	0.0840409	0.164301	8.41318e-13	6.27629e-12	15	21	21	D1	GI. muscularis (GTEx)	EpiXcan	0.999361	esophagus_muscularis	0.999981
6024	ENSG00000172057	ORMDL3	-0.079582	0.00718898	0.93657	0.0562397	0.0593767	3.99982e-05	0.00013691	20	27	27	D1	GI. muscularis (GTEx)	EpiXcan	0.999361	esophagus_muscularis	0.999981
6025	ENSG00000018408	WWTR1	-0.0788883	0.000318146	0.937121	0.048183	0.0322673	0.00291377	0.00788983	55	68	68	D1	GI. muscularis (GTEx)	EpiXcan	0.999361	esophagus_muscularis	0.999981
6026	ENSG00000240747	KRBOX1	-0.078715	-0.0415738	0.937259	0.0021916	0.0159716	0.0383418	0.0891861	3	4	4	D1	GI. muscularis (GTEx)	EpiXcan	0.999361	esophagus_muscularis	0.999981
6027	ENSG00000223891	OSER1-AS1	0.0778625	0.0145183	0.937937	0.32461	0.326793	9.224e-27	1.66531e-25	115	145	145	D1	GI. muscularis (GTEx)	EpiXcan	0.999361	esophagus_muscularis	0.999981
6028	ENSG00000171291	ZNF439	-0.0777838	-0.0179298	0.938	0.00942703	0.0333949	0.00216827	0.00597158	1	1	1	D1	GI. muscularis (GTEx)	EpiXcan	0.999361	esophagus_muscularis	0.999981
6029	ENSG00000135525	MAP7	0.0777521	0.0051024	0.938025	0.0795339	0.20599	6.8528e-16	6.53114e-15	10	11	11	D1	GI. muscularis (GTEx)	EpiXcan	0.999361	esophagus_muscularis	0.999981
6030	ENSG00000137806	NDUFAF1	0.0777366	-0.00140091	0.938038	0.0994954	0.386652	3.30072e-33	8.27247e-32	30	43	43	D1	GI. muscularis (GTEx)	EpiXcan	0.999361	esophagus_muscularis	0.999981
6031	ENSG00000185651	UBE2L3	0.0775746	0.0112415	0.938166	0.00835666	0.0193525	0.0204122	0.0495967	25	30	30	D1	GI. muscularis (GTEx)	EpiXcan	0.999361	esophagus_muscularis	0.999981
6032	ENSG00000242687	AC004893.2	-0.0775517	0.0303418	0.938185	0.0343979	0.109394	1.8204e-08	9.04709e-08	10	12	12	D1	GI. muscularis (GTEx)	EpiXcan	0.999361	esophagus_muscularis	0.999981
