## Supplementary Appendix 9 for "IL10RB as a key regulator of COVID-19 host susceptibility and severity" (part 22 of 40)

### Sheet: GI. muscularis (GTEx) (continued)
	gene	gene_name	zscore	effect_size	pvalue	var_g	pred_perf_r2	pred_perf_pval	pred_perf_qval	n_snps_used	n_snps_in_cov	n_snps_in_model	gwas	tissue	method	gwas_fdr	Tissue.keyword	fdr_all
6033	ENSG00000183260	ABHD16B	0.0771434	0.0165792	0.938509	0.0210301	0.146232	2.31082e-11	1.52566e-10	13	19	19	D1	GI. muscularis (GTEx)	EpiXcan	0.999361	esophagus_muscularis	0.999981
6034	ENSG00000197586	ENTPD6	-0.0769001	-0.000429669	0.938703	0.0609928	0.106303	2.97618e-08	1.45182e-07	28	34	34	D1	GI. muscularis (GTEx)	EpiXcan	0.999361	esophagus_muscularis	0.999981
6035	ENSG00000070882	OSBPL3	-0.0768673	-0.00691513	0.938729	0.040712	0.292615	4.66149e-23	7.02231e-22	16	20	20	D1	GI. muscularis (GTEx)	EpiXcan	0.999361	esophagus_muscularis	0.999981
6036	ENSG00000235106	LINC00094	-0.0768086	-0.00930421	0.938776	0.0718553	0.172579	1.77439e-13	1.39973e-12	14	16	16	D1	GI. muscularis (GTEx)	EpiXcan	0.999361	esophagus_muscularis	0.999981
6037	ENSG00000144278	GALNT13	-0.0766031	-0.0146333	0.938939	0.011506	0.0628058	2.93662e-05	0.000102599	21	24	24	D1	GI. muscularis (GTEx)	EpiXcan	0.999361	esophagus_muscularis	0.999981
6038	ENSG00000112773	FAM46A	0.0763008	-0.00979272	0.93918	0.0104663	0.0206635	0.0185954	0.0454186	25	33	33	D1	GI. muscularis (GTEx)	EpiXcan	0.999361	esophagus_muscularis	0.999981
6039	ENSG00000152465	NMT2	-0.076294	-0.00568658	0.939185	0.184903	0.112493	8.33625e-09	4.30645e-08	82	102	102	D1	GI. muscularis (GTEx)	EpiXcan	0.999361	esophagus_muscularis	0.999981
6040	ENSG00000140398	NEIL1	-0.0762727	-0.00624619	0.939202	0.0384195	0.0820001	1.1766e-06	4.83263e-06	21	27	27	D1	GI. muscularis (GTEx)	EpiXcan	0.999361	esophagus_muscularis	0.999981
6041	ENSG00000089916	GPATCH2L	0.0762175	0.00297104	0.939246	0.0657788	0.0347874	0.00205506	0.00567429	49	59	59	D1	GI. muscularis (GTEx)	EpiXcan	0.999361	esophagus_muscularis	0.999981
6042	ENSG00000263244	AC087190.4	-0.0761894	-0.0812803	0.939268	0.00174956	0.0149287	0.0442039	0.101791	8	17	17	D1	GI. muscularis (GTEx)	EpiXcan	0.999361	esophagus_muscularis	0.999981
6043	ENSG00000168005	C11orf84	-0.0760399	0.00611945	0.939387	0.167733	0.211129	1.63513e-16	1.61564e-15	35	41	41	D1	GI. muscularis (GTEx)	EpiXcan	0.999361	esophagus_muscularis	0.999981
6044	ENSG00000123427	EEF1AKMT3	-0.0759438	-0.00263025	0.939464	0.263441	0.436904	2.58188e-38	8.59195e-37	13	15	15	D1	GI. muscularis (GTEx)	EpiXcan	0.999361	esophagus_muscularis	0.999981
6045	ENSG00000157617	C2CD2	0.0758892	0.010608	0.939507	0.0146753	0.052513	0.000119541	0.000386426	14	19	19	D1	GI. muscularis (GTEx)	EpiXcan	0.999361	esophagus_muscularis	0.999981
6046	ENSG00000203706	SERTAD4-AS1	0.0756804	0.00353118	0.939673	0.129662	0.159067	6.01487e-12	4.1532e-11	69	78	78	D1	GI. muscularis (GTEx)	EpiXcan	0.999361	esophagus_muscularis	0.999981
6047	ENSG00000178295	GEN1	-0.0756447	-0.00521718	0.939702	0.0925714	0.244664	6.86891e-19	8.02614e-18	68	75	75	D1	GI. muscularis (GTEx)	EpiXcan	0.999361	esophagus_muscularis	0.999981
6048	ENSG00000146066	HIGD2A	0.0754732	0.00429715	0.939838	0.11132	0.195974	4.18871e-15	3.75937e-14	9	9	9	D1	GI. muscularis (GTEx)	EpiXcan	0.999361	esophagus_muscularis	0.999981
6049	ENSG00000206149	HERC2P9	0.0750738	0.0372704	0.940156	0.0652812	0.107142	1.09406e-08	5.57982e-08	27	36	36	D1	GI. muscularis (GTEx)	EpiXcan	0.999361	esophagus_muscularis	0.999981
6050	ENSG00000138078	PREPL	0.0750534	-0.00290146	0.940172	0.0156161	0.0289393	0.00450891	0.0119527	10	12	12	D1	GI. muscularis (GTEx)	EpiXcan	0.999361	esophagus_muscularis	0.999981
6051	ENSG00000143756	FBXO28	-0.0748814	0.0118342	0.940309	0.037307	0.0901568	1.92201e-07	8.60573e-07	14	16	16	D1	GI. muscularis (GTEx)	EpiXcan	0.999361	esophagus_muscularis	0.999981
6052	ENSG00000125821	DTD1	0.0747175	0.00528967	0.940439	0.0377546	0.0993702	7.31403e-08	3.43167e-07	33	38	38	D1	GI. muscularis (GTEx)	EpiXcan	0.999361	esophagus_muscularis	0.999981
6053	ENSG00000118707	TGIF2	0.0745435	-0.0186965	0.940578	0.0581148	0.0436651	0.000503411	0.00150508	40	43	43	D1	GI. muscularis (GTEx)	EpiXcan	0.999361	esophagus_muscularis	0.999981
6054	ENSG00000156639	ZFAND3	0.0744233	0.0192071	0.940674	0.00445981	0.0118158	0.0736211	0.162635	6	8	8	D1	GI. muscularis (GTEx)	EpiXcan	0.999361	esophagus_muscularis	0.999981
6055	ENSG00000165661	QSOX2	0.0742537	0.0172672	0.940808	0.00902595	0.0979351	9.18248e-08	4.26264e-07	4	7	7	D1	GI. muscularis (GTEx)	EpiXcan	0.999361	esophagus_muscularis	0.999981
6056	ENSG00000153446	C16orf89	0.0742268	0.00510681	0.94083	0.12108	0.333401	2.00851e-27	3.76192e-26	10	12	12	D1	GI. muscularis (GTEx)	EpiXcan	0.999361	esophagus_muscularis	0.999981
6057	ENSG00000125885	MCM8	-0.0739025	-0.0034337	0.941088	0.16924	0.512713	9.72265e-49	5.36277e-47	18	24	24	D1	GI. muscularis (GTEx)	EpiXcan	0.999361	esophagus_muscularis	0.999981
6058	ENSG00000152782	PANK1	-0.0736647	0.00263257	0.941277	0.0107334	0.0516881	0.000152569	0.000486013	6	8	8	D1	GI. muscularis (GTEx)	EpiXcan	0.999361	esophagus_muscularis	0.999981
6059	ENSG00000152076	CCDC74B	-0.0735882	-0.0100969	0.941338	0.0348628	0.0957924	9.80399e-08	4.53612e-07	21	23	23	D1	GI. muscularis (GTEx)	EpiXcan	0.999361	esophagus_muscularis	0.999981
6060	ENSG00000146247	PHIP	-0.0735777	-0.0071751	0.941346	0.0226301	0.0659438	9.95416e-06	3.69327e-05	10	14	14	D1	GI. muscularis (GTEx)	EpiXcan	0.999361	esophagus_muscularis	0.999981
6061	ENSG00000205307	SAP25	0.0735321	0.00240655	0.941383	0.148631	0.253074	7.92273e-20	9.92821e-19	28	32	32	D1	GI. muscularis (GTEx)	EpiXcan	0.999361	esophagus_muscularis	0.999981
6062	ENSG00000117859	OSBPL9	-0.073531	-0.0182642	0.941384	0.0324847	0.0558718	6.32067e-05	0.000210689	10	13	13	D1	GI. muscularis (GTEx)	EpiXcan	0.999361	esophagus_muscularis	0.999981
6063	ENSG00000171121	KCNMB3	0.0734105	0.00252888	0.941479	0.0532316	0.0735142	5.43708e-06	2.07784e-05	20	22	22	D1	GI. muscularis (GTEx)	EpiXcan	0.999361	esophagus_muscularis	0.999981
6064	ENSG00000153902	LGI4	0.0732859	0.0179593	0.941579	0.00652534	0.0746116	4.47325e-06	1.72788e-05	3	5	5	D1	GI. muscularis (GTEx)	EpiXcan	0.999361	esophagus_muscularis	0.999981
6065	ENSG00000106123	EPHB6	0.0731688	0.00241555	0.941672	0.100655	0.165765	1.66723e-12	1.209e-11	19	23	23	D1	GI. muscularis (GTEx)	EpiXcan	0.999361	esophagus_muscularis	0.999981
6066	ENSG00000118997	DNAH7	0.0725385	0.00744166	0.942173	0.0428321	0.111182	9.61205e-09	4.9382e-08	11	14	14	D1	GI. muscularis (GTEx)	EpiXcan	0.999361	esophagus_muscularis	0.999981
6067	ENSG00000118276	B4GALT6	0.0723012	-0.00340342	0.942362	0.0289073	0.0269568	0.00709288	0.018399	16	22	22	D1	GI. muscularis (GTEx)	EpiXcan	0.999361	esophagus_muscularis	0.999981
6068	ENSG00000131899	LLGL1	-0.0722157	-0.00350274	0.94243	0.084484	0.12221	2.69192e-09	1.45951e-08	23	29	29	D1	GI. muscularis (GTEx)	EpiXcan	0.999361	esophagus_muscularis	0.999981
6069	ENSG00000104884	ERCC2	0.0720345	0.0282935	0.942574	0.0195676	0.123012	1.66928e-09	9.24006e-09	13	18	18	D1	GI. muscularis (GTEx)	EpiXcan	0.999361	esophagus_muscularis	0.999981
6070	ENSG00000117280	RAB29	-0.0719979	-0.00368506	0.942604	0.128641	0.473795	3.60606e-44	1.58871e-42	9	11	11	D1	GI. muscularis (GTEx)	EpiXcan	0.999361	esophagus_muscularis	0.999981
6071	ENSG00000163879	DNALI1	0.0715017	0.00565179	0.942998	0.128327	0.287072	3.67756e-23	5.57001e-22	56	71	71	D1	GI. muscularis (GTEx)	EpiXcan	0.999361	esophagus_muscularis	0.999981
6072	ENSG00000182858	ALG12	0.0709818	0.00690751	0.943412	0.042382	0.122515	2.68816e-09	1.45804e-08	22	26	26	D1	GI. muscularis (GTEx)	EpiXcan	0.999361	esophagus_muscularis	0.999981
6073	ENSG00000188738	FSIP2	-0.0708526	-0.00400506	0.943515	0.0564256	0.0393159	0.000898573	0.00260211	13	14	14	D1	GI. muscularis (GTEx)	EpiXcan	0.999361	esophagus_muscularis	0.999981
6074	ENSG00000014824	SLC30A9	0.0706973	0.050102	0.943639	0.0186492	0.0263071	0.00713839	0.0185064	19	21	21	D1	GI. muscularis (GTEx)	EpiXcan	0.999361	esophagus_muscularis	0.999981
6075	ENSG00000168275	COA6	0.0705622	0.00490714	0.943746	0.0810699	0.165838	5.40541e-13	4.0935e-12	9	9	9	D1	GI. muscularis (GTEx)	EpiXcan	0.999361	esophagus_muscularis	0.999981
6076	ENSG00000129467	ADCY4	-0.0705027	-0.00212249	0.943794	0.0851247	0.100114	4.70251e-08	2.247e-07	21	24	24	D1	GI. muscularis (GTEx)	EpiXcan	0.999361	esophagus_muscularis	0.999981
6077	ENSG00000164919	COX6C	0.0703409	0.0113963	0.943922	0.00926722	0.0242818	0.0100067	0.0254573	9	13	13	D1	GI. muscularis (GTEx)	EpiXcan	0.999361	esophagus_muscularis	0.999981
6078	ENSG00000123416	TUBA1B	-0.0702562	-0.00148143	0.94399	0.0130294	0.0195234	0.0210113	0.0509553	24	27	27	D1	GI. muscularis (GTEx)	EpiXcan	0.999361	esophagus_muscularis	0.999981
6079	ENSG00000198464	ZNF480	-0.0700867	0.00865422	0.944125	0.0674851	0.0168946	0.0333677	0.0782395	56	73	73	D1	GI. muscularis (GTEx)	EpiXcan	0.999361	esophagus_muscularis	0.999981
6080	ENSG00000251022	THAP9-AS1	-0.0699294	-0.00365201	0.94425	0.140465	0.235993	4.38473e-18	4.88703e-17	18	22	22	D1	GI. muscularis (GTEx)	EpiXcan	0.999361	esophagus_muscularis	0.999981
6081	ENSG00000254505	CHMP4A	0.0698664	0.0310404	0.9443	0.00154059	0.011429	0.0786068	0.172452	1	1	1	D1	GI. muscularis (GTEx)	EpiXcan	0.999361	esophagus_muscularis	0.999981
6082	ENSG00000121440	PDZRN3	-0.0694188	-0.00257865	0.944656	0.0833851	0.300555	9.77135e-25	1.58997e-23	10	13	13	D1	GI. muscularis (GTEx)	EpiXcan	0.999361	esophagus_muscularis	0.999981
6083	ENSG00000142207	URB1	0.068954	0.0102934	0.945026	0.0571651	0.0261011	0.00711033	0.0184371	43	54	54	D1	GI. muscularis (GTEx)	EpiXcan	0.999361	esophagus_muscularis	0.999981
6084	ENSG00000152439	ZNF773	-0.0686522	-0.0215996	0.945267	0.00714418	0.0612155	3.35055e-05	0.000116048	11	15	15	D1	GI. muscularis (GTEx)	EpiXcan	0.999361	esophagus_muscularis	0.999981
6085	ENSG00000130844	ZNF331	0.0684937	-0.0126609	0.945393	0.0231157	0.031011	0.00303656	0.00820473	26	28	28	D1	GI. muscularis (GTEx)	EpiXcan	0.999361	esophagus_muscularis	0.999981
6086	ENSG00000180992	MRPL14	0.0684529	0.00978852	0.945425	0.0456021	0.146477	3.90788e-11	2.51606e-10	18	21	21	D1	GI. muscularis (GTEx)	EpiXcan	0.999361	esophagus_muscularis	0.999981
6087	ENSG00000139722	VPS37B	-0.0683385	-0.00621756	0.945516	0.0606344	0.092703	2.35985e-07	1.04592e-06	31	35	35	D1	GI. muscularis (GTEx)	EpiXcan	0.999361	esophagus_muscularis	0.999981
6088	ENSG00000182230	FAM153B	-0.0682614	-0.006511	0.945578	0.0280621	0.214864	2.20518e-17	2.31941e-16	24	30	30	D1	GI. muscularis (GTEx)	EpiXcan	0.999361	esophagus_muscularis	0.999981
6089	ENSG00000226380	AC016831.1	-0.0682012	-0.00335148	0.945625	0.142691	0.168606	1.09767e-12	8.08962e-12	26	29	29	D1	GI. muscularis (GTEx)	EpiXcan	0.999361	esophagus_muscularis	0.999981
6090	ENSG00000067221	STOML1	0.0674366	0.00135181	0.946234	0.0767768	0.230771	1.56057e-17	1.6677e-16	36	42	42	D1	GI. muscularis (GTEx)	EpiXcan	0.999361	esophagus_muscularis	0.999981
6091	ENSG00000168116	KIAA1586	0.0673026	0.000109287	0.946341	0.11613	0.163759	2.46163e-12	1.75598e-11	42	46	46	D1	GI. muscularis (GTEx)	EpiXcan	0.999361	esophagus_muscularis	0.999981
6092	ENSG00000104823	ECH1	0.0670695	0.00992854	0.946526	0.0166096	0.0107978	0.0868057	0.188433	21	28	28	D1	GI. muscularis (GTEx)	EpiXcan	0.999361	esophagus_muscularis	0.999981
6093	ENSG00000120925	RNF170	0.0658675	-0.0165145	0.947483	0.0152041	0.0121623	0.0689963	0.153386	28	32	32	D1	GI. muscularis (GTEx)	EpiXcan	0.999361	esophagus_muscularis	0.999981
6094	ENSG00000114446	IFT57	-0.065814	-0.0188298	0.947526	0.00808222	0.0181358	0.0254505	0.0608052	8	17	17	D1	GI. muscularis (GTEx)	EpiXcan	0.999361	esophagus_muscularis	0.999981
6095	ENSG00000129473	BCL2L2	0.065783	0.00115925	0.947551	0.0080209	0.0179061	0.0268513	0.0639013	5	6	6	D1	GI. muscularis (GTEx)	EpiXcan	0.999361	esophagus_muscularis	0.999981
6096	ENSG00000160785	SLC25A44	-0.0656509	0.00200197	0.947656	0.0622081	0.0700782	7.91934e-06	2.97613e-05	20	22	22	D1	GI. muscularis (GTEx)	EpiXcan	0.999361	esophagus_muscularis	0.999981
6097	ENSG00000149547	EI24	-0.0655406	-0.0252466	0.947744	0.00749547	0.0303379	0.00398787	0.0106177	10	12	12	D1	GI. muscularis (GTEx)	EpiXcan	0.999361	esophagus_muscularis	0.999981
6098	ENSG00000168004	HRASLS5	0.0654984	0.0270997	0.947777	0.0232059	0.022769	0.0110602	0.0279599	5	6	6	D1	GI. muscularis (GTEx)	EpiXcan	0.999361	esophagus_muscularis	0.999981
6099	ENSG00000115042	FAHD2A	-0.0654207	-0.0180768	0.947839	0.0633967	0.066644	1.40167e-05	5.10196e-05	37	44	44	D1	GI. muscularis (GTEx)	EpiXcan	0.999361	esophagus_muscularis	0.999981
6100	ENSG00000143379	SETDB1	0.0652224	0.013333	0.947997	0.0130738	0.0314959	0.00343835	0.00922644	24	27	27	D1	GI. muscularis (GTEx)	EpiXcan	0.999361	esophagus_muscularis	0.999981
6101	ENSG00000136802	LRRC8A	0.0648521	-0.0114447	0.948292	0.0505262	0.0217647	0.0155825	0.0385095	54	68	68	D1	GI. muscularis (GTEx)	EpiXcan	0.999361	esophagus_muscularis	0.999981
6102	ENSG00000229692	SOS1-IT1	-0.064693	-0.0559285	0.948418	0.00876685	0.0369136	0.00140711	0.00396891	9	10	10	D1	GI. muscularis (GTEx)	EpiXcan	0.999361	esophagus_muscularis	0.999981
6103	ENSG00000112357	PEX7	0.0646798	0.0073515	0.948429	0.0217285	0.127505	7.35949e-10	4.22221e-09	13	14	14	D1	GI. muscularis (GTEx)	EpiXcan	0.999361	esophagus_muscularis	0.999981
6104	ENSG00000144369	FAM171B	-0.0645517	-0.00600076	0.948531	0.0689588	0.122424	1.86151e-09	1.02555e-08	19	26	26	D1	GI. muscularis (GTEx)	EpiXcan	0.999361	esophagus_muscularis	0.999981
6105	ENSG00000154642	C21orf91	-0.0644321	0.00102205	0.948626	0.0472371	0.0111518	0.08411	0.183337	71	88	88	D1	GI. muscularis (GTEx)	EpiXcan	0.999361	esophagus_muscularis	0.999981
6106	ENSG00000185274	GALNT17	0.0643644	0.00728054	0.94868	0.0246613	0.186815	4.35164e-14	3.63979e-13	11	14	14	D1	GI. muscularis (GTEx)	EpiXcan	0.999361	esophagus_muscularis	0.999981
6107	ENSG00000072110	ACTN1	0.0642407	0.0235866	0.948779	0.00667774	0.0155619	0.0400266	0.0928277	5	5	5	D1	GI. muscularis (GTEx)	EpiXcan	0.999361	esophagus_muscularis	0.999981
6108	ENSG00000250462	LRRC37BP1	0.0641215	0.00283753	0.948873	0.0424426	0.0512823	0.000158766	0.00050438	27	31	31	D1	GI. muscularis (GTEx)	EpiXcan	0.999361	esophagus_muscularis	0.999981
6109	ENSG00000008277	ADAM22	-0.0641084	0.00184759	0.948884	0.0235225	0.01508	0.0431122	0.0994733	19	19	19	D1	GI. muscularis (GTEx)	EpiXcan	0.999361	esophagus_muscularis	0.999981
6110	ENSG00000137817	PARP6	0.0637401	0.00380896	0.949177	0.0593876	0.118934	2.0107e-09	1.10384e-08	19	20	20	D1	GI. muscularis (GTEx)	EpiXcan	0.999361	esophagus_muscularis	0.999981
6111	ENSG00000165806	CASP7	-0.0634438	-0.00242703	0.949413	0.275615	0.493853	8.7501e-46	4.12757e-44	40	46	46	D1	GI. muscularis (GTEx)	EpiXcan	0.999361	esophagus_muscularis	0.999981
6112	ENSG00000198496	NBR2	-0.0634108	-0.00220441	0.949439	0.257433	0.710183	7.6084e-90	6.27022e-87	36	45	45	D1	GI. muscularis (GTEx)	EpiXcan	0.999361	esophagus_muscularis	0.999981
6113	ENSG00000068878	PSME4	0.0631685	0.0119981	0.949632	0.0093937	0.0586346	5.62338e-05	0.000189066	2	4	4	D1	GI. muscularis (GTEx)	EpiXcan	0.999361	esophagus_muscularis	0.999981
6114	ENSG00000077616	NAALAD2	-0.0628533	0.00867463	0.949883	0.130337	0.205994	9.95641e-16	9.38058e-15	45	58	58	D1	GI. muscularis (GTEx)	EpiXcan	0.999361	esophagus_muscularis	0.999981
6115	ENSG00000256771	ZNF253	0.0625531	0.0156202	0.950122	0.00424647	0.0740254	4.99165e-06	1.9165e-05	5	6	6	D1	GI. muscularis (GTEx)	EpiXcan	0.999361	esophagus_muscularis	0.999981
6116	ENSG00000213999	MEF2B	-0.0623836	-0.0044097	0.950257	0.034479	0.0420701	0.000674224	0.0019836	27	32	32	D1	GI. muscularis (GTEx)	EpiXcan	0.999361	esophagus_muscularis	0.999981
6117	ENSG00000136108	CKAP2	-0.0622786	-0.00399953	0.950341	0.0883585	0.266229	8.83985e-21	1.17057e-19	10	11	11	D1	GI. muscularis (GTEx)	EpiXcan	0.999361	esophagus_muscularis	0.999981
6118	ENSG00000166562	SEC11C	0.0618272	0.00782735	0.9507	0.0159586	0.0646588	2.16023e-05	7.67949e-05	9	10	10	D1	GI. muscularis (GTEx)	EpiXcan	0.999361	esophagus_muscularis	0.999981
6119	ENSG00000112186	CAP2	-0.0618169	-0.0214379	0.950709	0.0264357	0.0164497	0.0350042	0.0818575	23	29	29	D1	GI. muscularis (GTEx)	EpiXcan	0.999361	esophagus_muscularis	0.999981
6120	ENSG00000161281	COX7A1	-0.0617441	0.00354949	0.950767	0.287592	0.318215	5.47263e-26	9.40755e-25	46	57	57	D1	GI. muscularis (GTEx)	EpiXcan	0.999361	esophagus_muscularis	0.999981
6121	ENSG00000108448	TRIM16L	-0.061271	0.0246731	0.951143	0.0131778	0.0146857	0.0440198	0.1014	18	22	22	D1	GI. muscularis (GTEx)	EpiXcan	0.999361	esophagus_muscularis	0.999981
6122	ENSG00000146151	HMGCLL1	0.0610533	0.00466576	0.951317	0.0629181	0.0712789	5.22859e-06	2.00253e-05	40	49	49	D1	GI. muscularis (GTEx)	EpiXcan	0.999361	esophagus_muscularis	0.999981
6123	ENSG00000106086	PLEKHA8	0.0610317	-0.0140788	0.951334	0.0257338	0.0119944	0.0720813	0.159611	15	16	16	D1	GI. muscularis (GTEx)	EpiXcan	0.999361	esophagus_muscularis	0.999981
6124	ENSG00000126107	HECTD3	-0.0607287	-0.00717545	0.951575	0.0375097	0.0397424	0.00051314	0.00153155	5	6	6	D1	GI. muscularis (GTEx)	EpiXcan	0.999361	esophagus_muscularis	0.999981
6125	ENSG00000228782	MRPL45P2	0.0606961	0.00194149	0.951601	0.0252773	0.119876	2.01426e-09	1.10536e-08	6	7	7	D1	GI. muscularis (GTEx)	EpiXcan	0.999361	esophagus_muscularis	0.999981
6126	ENSG00000189007	ADAT2	0.0604681	-0.00304118	0.951783	0.44194	0.61468	7.24053e-67	1.02465e-64	41	48	48	D1	GI. muscularis (GTEx)	EpiXcan	0.999361	esophagus_muscularis	0.999981
6127	ENSG00000106133	NSUN5P2	-0.0602403	0.00186483	0.951964	0.29025	0.415781	6.27184e-36	1.80058e-34	39	49	49	D1	GI. muscularis (GTEx)	EpiXcan	0.999361	esophagus_muscularis	0.999981
6128	ENSG00000160223	ICOSLG	0.0602197	0.0168588	0.951981	0.00476004	0.187236	1.48936e-14	1.28722e-13	5	9	9	D1	GI. muscularis (GTEx)	EpiXcan	0.999361	esophagus_muscularis	0.999981
6129	ENSG00000141527	CARD14	-0.0601339	-0.00626825	0.952049	0.03128	0.0448242	0.000413927	0.00125035	32	42	42	D1	GI. muscularis (GTEx)	EpiXcan	0.999361	esophagus_muscularis	0.999981
6130	ENSG00000197763	TXNRD3	-0.0600093	-0.00239901	0.952148	0.0339972	0.0976578	1.31703e-07	6.00443e-07	13	16	16	D1	GI. muscularis (GTEx)	EpiXcan	0.999361	esophagus_muscularis	0.999981
6131	ENSG00000163959	SLC51A	0.0599555	0.00416914	0.952191	0.0682688	0.344392	1.98647e-28	3.89384e-27	14	21	21	D1	GI. muscularis (GTEx)	EpiXcan	0.999361	esophagus_muscularis	0.999981
6132	ENSG00000090382	LYZ	0.0599388	0.000509599	0.952204	0.117667	0.24819	1.78053e-19	2.16915e-18	33	41	41	D1	GI. muscularis (GTEx)	EpiXcan	0.999361	esophagus_muscularis	0.999981
6133	ENSG00000172197	MBOAT1	-0.0598666	-0.0139302	0.952262	0.0100629	0.0426605	0.000598892	0.00177276	16	20	20	D1	GI. muscularis (GTEx)	EpiXcan	0.999361	esophagus_muscularis	0.999981
6134	ENSG00000175220	ARHGAP1	0.0595757	0.00632906	0.952494	0.0143196	0.0646462	1.58805e-05	5.74009e-05	21	29	29	D1	GI. muscularis (GTEx)	EpiXcan	0.999361	esophagus_muscularis	0.999981
6135	ENSG00000234171	RNASEH1-AS1	0.0595032	0.00234543	0.952551	0.19375	0.638451	1.68505e-71	3.325e-69	18	25	25	D1	GI. muscularis (GTEx)	EpiXcan	0.999361	esophagus_muscularis	0.999981
6136	ENSG00000136643	RPS6KC1	0.0590509	0.0182241	0.952912	0.0440964	0.0439762	0.000508833	0.00152031	42	49	49	D1	GI. muscularis (GTEx)	EpiXcan	0.999361	esophagus_muscularis	0.999981
6137	ENSG00000154723	ATP5J	-0.0590003	0.00675586	0.952952	0.00584339	0.0362925	0.00150718	0.00423583	2	2	2	D1	GI. muscularis (GTEx)	EpiXcan	0.999361	esophagus_muscularis	0.999981
6138	ENSG00000153551	CMTM7	0.0588908	0.0128206	0.953039	0.0085079	0.0259461	0.00764407	0.0197516	11	12	12	D1	GI. muscularis (GTEx)	EpiXcan	0.999361	esophagus_muscularis	0.999981
6139	ENSG00000136522	MRPL47	-0.0586879	0.00114702	0.953201	0.0795633	0.0302322	0.00319869	0.00861139	67	81	81	D1	GI. muscularis (GTEx)	EpiXcan	0.999361	esophagus_muscularis	0.999981
6140	ENSG00000100804	PSMB5	0.0581665	0.00886574	0.953616	0.0778095	0.245542	3.14902e-19	3.7579e-18	15	19	19	D1	GI. muscularis (GTEx)	EpiXcan	0.999361	esophagus_muscularis	0.999981
6141	ENSG00000206562	METTL6	-0.0581601	-0.00547971	0.953621	0.0354855	0.123491	1.78418e-09	9.84886e-09	8	8	8	D1	GI. muscularis (GTEx)	EpiXcan	0.999361	esophagus_muscularis	0.999981
6142	ENSG00000237172	B3GNT9	-0.058147	-0.0133238	0.953632	0.0115855	0.150397	1.82731e-11	1.21734e-10	16	22	22	D1	GI. muscularis (GTEx)	EpiXcan	0.999361	esophagus_muscularis	0.999981
6143	ENSG00000103051	COG4	-0.0577955	0.0265912	0.953912	0.00896652	0.0146471	0.0466942	0.107016	4	4	4	D1	GI. muscularis (GTEx)	EpiXcan	0.999361	esophagus_muscularis	0.999981
6144	ENSG00000175806	MSRA	-0.0572354	-0.0777219	0.954358	0.0285814	0.0443562	0.000419473	0.00126547	27	30	30	D1	GI. muscularis (GTEx)	EpiXcan	0.999361	esophagus_muscularis	0.999981
6145	ENSG00000198740	ZNF652	0.0567292	0.0619672	0.954761	0.000675016	0.011211	0.0821852	0.179516	4	5	5	D1	GI. muscularis (GTEx)	EpiXcan	0.999361	esophagus_muscularis	0.999981
6146	ENSG00000135916	ITM2C	0.0563384	0.0043025	0.955072	0.0545482	0.128005	7.14824e-10	4.10606e-09	8	10	10	D1	GI. muscularis (GTEx)	EpiXcan	0.999361	esophagus_muscularis	0.999981
6147	ENSG00000225648	SBDSP1	-0.0562626	0.009075	0.955133	0.0526123	0.0124013	0.0657892	0.146886	47	55	55	D1	GI. muscularis (GTEx)	EpiXcan	0.999361	esophagus_muscularis	0.999981
6148	ENSG00000143578	CREB3L4	0.0562169	0.00211431	0.955169	0.0539808	0.202921	1.76735e-15	1.64195e-14	22	32	32	D1	GI. muscularis (GTEx)	EpiXcan	0.999361	esophagus_muscularis	0.999981
6149	ENSG00000160058	BSDC1	0.056017	0.0303001	0.955328	0.00118441	0.0121479	0.0703034	0.155995	2	3	3	D1	GI. muscularis (GTEx)	EpiXcan	0.999361	esophagus_muscularis	0.999981
6150	ENSG00000212978	AC016747.1	0.0560023	0.00567325	0.95534	0.0583645	0.182654	5.45463e-14	4.51918e-13	17	21	21	D1	GI. muscularis (GTEx)	EpiXcan	0.999361	esophagus_muscularis	0.999981
6151	ENSG00000165568	AKR1E2	0.0555388	0.0124921	0.955709	0.0265419	0.0849214	5.47847e-07	2.32868e-06	4	5	5	D1	GI. muscularis (GTEx)	EpiXcan	0.999361	esophagus_muscularis	0.999981
6152	ENSG00000180644	PRF1	-0.0551581	-0.0119308	0.956013	0.00785976	0.0174648	0.027244	0.0647478	5	6	6	D1	GI. muscularis (GTEx)	EpiXcan	0.999361	esophagus_muscularis	0.999981
6153	ENSG00000261824	LINC00662	-0.0548782	-0.000434136	0.956236	0.0664868	0.07703	2.18751e-06	8.72886e-06	66	82	82	D1	GI. muscularis (GTEx)	EpiXcan	0.999361	esophagus_muscularis	0.999981
6154	ENSG00000256294	ZNF225	0.0545399	0.0426574	0.956505	0.00567658	0.0414888	0.000773247	0.00226115	8	10	10	D1	GI. muscularis (GTEx)	EpiXcan	0.999361	esophagus_muscularis	0.999981
6155	ENSG00000050344	NFE2L3	0.0544936	0.00360801	0.956542	0.0261612	0.0194146	0.0222047	0.0535528	24	29	29	D1	GI. muscularis (GTEx)	EpiXcan	0.999361	esophagus_muscularis	0.999981
6156	ENSG00000178922	HYI	-0.0543682	-0.00667152	0.956642	0.0228925	0.0735978	4.56137e-06	1.76046e-05	4	4	4	D1	GI. muscularis (GTEx)	EpiXcan	0.999361	esophagus_muscularis	0.999981
6157	ENSG00000127415	IDUA	-0.0540651	-0.00148243	0.956883	0.134044	0.233585	5.30835e-18	5.85591e-17	39	47	47	D1	GI. muscularis (GTEx)	EpiXcan	0.999361	esophagus_muscularis	0.999981
6158	ENSG00000141933	TPGS1	0.0539654	0.021303	0.956963	0.0105596	0.055355	7.19048e-05	0.000238265	14	19	19	D1	GI. muscularis (GTEx)	EpiXcan	0.999361	esophagus_muscularis	0.999981
6159	ENSG00000173175	ADCY5	-0.0538445	0.00396899	0.957059	0.033005	0.0637177	2.36796e-05	8.37756e-05	32	36	36	D1	GI. muscularis (GTEx)	EpiXcan	0.999361	esophagus_muscularis	0.999981
6160	ENSG00000151348	EXT2	0.0533879	0.0128912	0.957423	0.00824132	0.120528	1.80587e-09	9.96467e-09	10	15	15	D1	GI. muscularis (GTEx)	EpiXcan	0.999361	esophagus_muscularis	0.999981
6161	ENSG00000152583	SPARCL1	0.0533145	0.0126408	0.957481	0.0110129	0.0473745	0.000261331	0.000806976	7	7	7	D1	GI. muscularis (GTEx)	EpiXcan	0.999361	esophagus_muscularis	0.999981
6162	ENSG00000221829	FANCG	0.0527861	0.0169402	0.957902	0.0100076	0.142394	8.07225e-11	5.06459e-10	11	16	16	D1	GI. muscularis (GTEx)	EpiXcan	0.999361	esophagus_muscularis	0.999981
6163	ENSG00000182993	C12orf60	0.0527378	0.0250602	0.957941	0.00252053	0.110945	1.74776e-08	8.70461e-08	3	5	5	D1	GI. muscularis (GTEx)	EpiXcan	0.999361	esophagus_muscularis	0.999981
6164	ENSG00000114127	XRN1	-0.052417	-0.0120321	0.958196	0.014743	0.074754	4.18311e-06	1.62117e-05	10	14	14	D1	GI. muscularis (GTEx)	EpiXcan	0.999361	esophagus_muscularis	0.999981
6165	ENSG00000185567	AHNAK2	-0.0523262	-0.0031564	0.958269	0.0904132	0.151352	1.67436e-11	1.1197e-10	15	17	17	D1	GI. muscularis (GTEx)	EpiXcan	0.999361	esophagus_muscularis	0.999981
6166	ENSG00000234353	AP000346.2	0.0518965	0.0014636	0.958611	0.188549	0.423561	7.80113e-38	2.48961e-36	53	62	62	D1	GI. muscularis (GTEx)	EpiXcan	0.999361	esophagus_muscularis	0.999981
6167	ENSG00000197170	PSMD12	-0.0517849	-0.022911	0.9587	0.0574476	0.0718912	6.73398e-06	2.54981e-05	41	50	50	D1	GI. muscularis (GTEx)	EpiXcan	0.999361	esophagus_muscularis	0.999981
6168	ENSG00000119537	KDSR	0.0517513	0.00436193	0.958727	0.166478	0.293496	3.95885e-23	5.97667e-22	33	34	34	D1	GI. muscularis (GTEx)	EpiXcan	0.999361	esophagus_muscularis	0.999981
6169	ENSG00000124191	TOX2	-0.0515146	-0.0106649	0.958916	0.0594108	0.1706	6.90477e-13	5.18969e-12	48	59	59	D1	GI. muscularis (GTEx)	EpiXcan	0.999361	esophagus_muscularis	0.999981
6170	ENSG00000196275	GTF2IRD2	-0.051135	-0.010289	0.959218	0.0605573	0.0781195	2.73766e-06	1.08133e-05	16	22	22	D1	GI. muscularis (GTEx)	EpiXcan	0.999361	esophagus_muscularis	0.999981
6171	ENSG00000137563	GGH	0.050429	0.00373132	0.959781	0.134196	0.30036	4.06167e-24	6.37937e-23	14	15	15	D1	GI. muscularis (GTEx)	EpiXcan	0.999361	esophagus_muscularis	0.999981
6172	ENSG00000083457	ITGAE	0.0502575	-0.21434	0.959917	0.00247954	0.024707	0.00977713	0.024905	8	11	11	D1	GI. muscularis (GTEx)	EpiXcan	0.999361	esophagus_muscularis	0.999981
6173	ENSG00000218739	CEBPZOS	-0.05019	-0.0046975	0.959971	0.0926782	0.22745	7.31388e-18	7.98655e-17	15	17	17	D1	GI. muscularis (GTEx)	EpiXcan	0.999361	esophagus_muscularis	0.999981
6174	ENSG00000104756	KCTD9	-0.0501508	-0.0161635	0.960002	0.0213281	0.0129435	0.0564556	0.127346	28	36	36	D1	GI. muscularis (GTEx)	EpiXcan	0.999361	esophagus_muscularis	0.999981
6175	ENSG00000153487	ING1	0.0499941	0.0019409	0.960127	0.0155994	0.0419703	0.000512552	0.00153045	3	4	4	D1	GI. muscularis (GTEx)	EpiXcan	0.999361	esophagus_muscularis	0.999981
6176	ENSG00000136930	PSMB7	-0.0495286	-0.00448944	0.960498	0.0123204	0.0944152	1.73547e-07	7.80292e-07	10	14	14	D1	GI. muscularis (GTEx)	EpiXcan	0.999361	esophagus_muscularis	0.999981
6177	ENSG00000182841	RRP7BP	0.0494892	-0.00396829	0.960529	0.164359	0.352973	6.49695e-29	1.31916e-27	25	30	30	D1	GI. muscularis (GTEx)	EpiXcan	0.999361	esophagus_muscularis	0.999981
6178	ENSG00000103254	FAM173A	0.0493232	-0.00212288	0.960662	0.0183287	0.0201888	0.0185829	0.0453962	13	14	14	D1	GI. muscularis (GTEx)	EpiXcan	0.999361	esophagus_muscularis	0.999981
6179	ENSG00000068912	ERLEC1	-0.0492573	0.0014417	0.960714	0.0300767	0.0583475	4.95331e-05	0.000167542	8	10	10	D1	GI. muscularis (GTEx)	EpiXcan	0.999361	esophagus_muscularis	0.999981
6180	ENSG00000085788	DDHD2	0.0491254	0.00079118	0.960819	0.0161312	0.101164	7.9935e-08	3.7367e-07	11	17	17	D1	GI. muscularis (GTEx)	EpiXcan	0.999361	esophagus_muscularis	0.999981
6181	ENSG00000168404	MLKL	0.0490528	0.0545983	0.960877	0.000418255	0.209683	2.61292e-16	2.56711e-15	5	8	8	D1	GI. muscularis (GTEx)	EpiXcan	0.999361	esophagus_muscularis	0.999981
6182	ENSG00000171533	MAP6	-0.0489675	-0.00797563	0.960945	0.0250977	0.024522	0.00962666	0.024544	10	13	13	D1	GI. muscularis (GTEx)	EpiXcan	0.999361	esophagus_muscularis	0.999981
6183	ENSG00000254685	FPGT	0.0487173	-0.00356409	0.961145	0.182874	0.303129	6.79941e-26	1.16029e-24	43	47	47	D1	GI. muscularis (GTEx)	EpiXcan	0.999361	esophagus_muscularis	0.999981
6184	ENSG00000141524	TMC6	-0.0485278	0.0106748	0.961296	0.0998099	0.125701	1.39605e-09	7.77682e-09	57	74	74	D1	GI. muscularis (GTEx)	EpiXcan	0.999361	esophagus_muscularis	0.999981
6185	ENSG00000204947	ZNF425	0.0483082	0.00410753	0.961471	0.0624593	0.185346	1.46468e-14	1.26746e-13	9	12	12	D1	GI. muscularis (GTEx)	EpiXcan	0.999361	esophagus_muscularis	0.999981
6186	ENSG00000160766	GBAP1	-0.0479093	0.00172201	0.961788	0.0319895	0.409117	7.01798e-36	2.00248e-34	40	56	56	D1	GI. muscularis (GTEx)	EpiXcan	0.999361	esophagus_muscularis	0.999981
6187	ENSG00000132383	RPA1	-0.0478501	-0.00670222	0.961836	0.0757574	0.0830247	1.40757e-06	5.73091e-06	32	44	44	D1	GI. muscularis (GTEx)	EpiXcan	0.999361	esophagus_muscularis	0.999981
6188	ENSG00000186063	AIDA	-0.0473563	-0.0139109	0.962229	0.0359002	0.127355	1.03372e-09	5.8491e-09	20	25	25	D1	GI. muscularis (GTEx)	EpiXcan	0.999361	esophagus_muscularis	0.999981
6189	ENSG00000104763	ASAH1	-0.0462692	0.00975918	0.963096	0.0287787	0.0514444	0.000143503	0.000458596	25	32	32	D1	GI. muscularis (GTEx)	EpiXcan	0.999361	esophagus_muscularis	0.999981
6190	ENSG00000146243	IRAK1BP1	-0.0459865	-0.00234148	0.963321	0.0867181	0.280035	4.38259e-22	6.21459e-21	9	11	11	D1	GI. muscularis (GTEx)	EpiXcan	0.999361	esophagus_muscularis	0.999981
6191	ENSG00000178226	PRSS36	0.0456118	-0.0120592	0.96362	0.0282612	0.0811321	1.3668e-06	5.573e-06	5	5	5	D1	GI. muscularis (GTEx)	EpiXcan	0.999361	esophagus_muscularis	0.999981
6192	ENSG00000186301	MST1P2	-0.045544	0.0046502	0.963674	0.0700664	0.022403	0.0129046	0.0322904	50	62	62	D1	GI. muscularis (GTEx)	EpiXcan	0.999361	esophagus_muscularis	0.999981
6193	ENSG00000130023	ERMARD	-0.0454527	-0.0208939	0.963746	0.0189323	0.023956	0.0101497	0.0257743	17	20	20	D1	GI. muscularis (GTEx)	EpiXcan	0.999361	esophagus_muscularis	0.999981
6194	ENSG00000108465	CDK5RAP3	0.0454179	0.00186525	0.963774	0.13195	0.233638	7.71588e-18	8.39934e-17	22	24	24	D1	GI. muscularis (GTEx)	EpiXcan	0.999361	esophagus_muscularis	0.999981
6195	ENSG00000176049	JAKMIP2	0.0445364	0.00498122	0.964477	0.166746	0.0612326	3.41765e-05	0.000118167	141	177	177	D1	GI. muscularis (GTEx)	EpiXcan	0.999361	esophagus_muscularis	0.999981
6196	ENSG00000198780	FAM169A	0.0444338	0.00792637	0.964559	0.0126721	0.0459061	0.000379919	0.00115259	6	6	6	D1	GI. muscularis (GTEx)	EpiXcan	0.999361	esophagus_muscularis	0.999981
6197	ENSG00000137266	SLC22A23	-0.0443635	5.88187e-05	0.964615	0.0479971	0.066778	1.42023e-05	5.16547e-05	21	32	32	D1	GI. muscularis (GTEx)	EpiXcan	0.999361	esophagus_muscularis	0.999981
6198	ENSG00000168952	STXBP6	0.0443555	0.0096658	0.964621	0.083908	0.211514	5.23784e-16	5.03307e-15	45	59	59	D1	GI. muscularis (GTEx)	EpiXcan	0.999361	esophagus_muscularis	0.999981
6199	ENSG00000116574	RHOU	-0.0435445	-0.00694534	0.965267	0.0713698	0.0919102	2.54439e-07	1.12274e-06	48	51	51	D1	GI. muscularis (GTEx)	EpiXcan	0.999361	esophagus_muscularis	0.999981
6200	ENSG00000127054	INTS11	-0.0431681	0.00242274	0.965568	0.0327571	0.0959635	1.21065e-07	5.5483e-07	13	18	18	D1	GI. muscularis (GTEx)	EpiXcan	0.999361	esophagus_muscularis	0.999981
6201	ENSG00000214140	PRCD	-0.0430157	-0.0277502	0.965689	0.000931392	0.0677785	1.01863e-05	3.77639e-05	3	4	4	D1	GI. muscularis (GTEx)	EpiXcan	0.999361	esophagus_muscularis	0.999981
6202	ENSG00000170873	MTSS1	-0.0427238	-0.00528213	0.965922	0.0586105	0.0871963	5.21358e-07	2.22081e-06	33	38	38	D1	GI. muscularis (GTEx)	EpiXcan	0.999361	esophagus_muscularis	0.999981
6203	ENSG00000162885	B3GALNT2	-0.0426558	-0.00496225	0.965976	0.0179688	0.0650089	2.03038e-05	7.24912e-05	7	8	8	D1	GI. muscularis (GTEx)	EpiXcan	0.999361	esophagus_muscularis	0.999981
6204	ENSG00000198805	PNP	0.0425796	0.0167753	0.966037	0.0250642	0.302748	1.18659e-24	1.91522e-23	11	16	16	D1	GI. muscularis (GTEx)	EpiXcan	0.999361	esophagus_muscularis	0.999981
6205	ENSG00000165282	PIGO	0.0422949	0.00202728	0.966264	0.0453474	0.0969228	1.37033e-07	6.22917e-07	19	19	19	D1	GI. muscularis (GTEx)	EpiXcan	0.999361	esophagus_muscularis	0.999981
6206	ENSG00000166529	ZSCAN21	-0.0422665	-0.00535911	0.966286	0.0209429	0.0920197	2.68195e-07	1.18046e-06	5	7	7	D1	GI. muscularis (GTEx)	EpiXcan	0.999361	esophagus_muscularis	0.999981
6207	ENSG00000184635	ZNF93	0.042024	0.0122313	0.96648	0.0329685	0.0669544	1.67582e-05	6.04021e-05	15	17	17	D1	GI. muscularis (GTEx)	EpiXcan	0.999361	esophagus_muscularis	0.999981
6208	ENSG00000272631	AC067750.1	-0.0420198	-0.000874976	0.966483	0.0454059	0.0716727	7.27116e-06	2.74505e-05	23	24	24	D1	GI. muscularis (GTEx)	EpiXcan	0.999361	esophagus_muscularis	0.999981
6209	ENSG00000172590	MRPL52	-0.0419278	0.0173258	0.966556	0.14114	0.119485	3.42828e-09	1.83812e-08	72	85	85	D1	GI. muscularis (GTEx)	EpiXcan	0.999361	esophagus_muscularis	0.999981
6210	ENSG00000135318	NT5E	-0.0411944	0.0185224	0.967141	0.0418362	0.0467073	0.000312928	0.00095786	46	60	60	D1	GI. muscularis (GTEx)	EpiXcan	0.999361	esophagus_muscularis	0.999981
6211	ENSG00000174606	ANGEL2	-0.0410856	-0.00237389	0.967228	0.0559547	0.216247	1.49504e-16	1.4855e-15	11	15	15	D1	GI. muscularis (GTEx)	EpiXcan	0.999361	esophagus_muscularis	0.999981
6212	ENSG00000026025	VIM	-0.0410596	0.00759046	0.967248	0.0173796	0.0377333	0.0013353	0.00377779	14	22	22	D1	GI. muscularis (GTEx)	EpiXcan	0.999361	esophagus_muscularis	0.999981
6213	ENSG00000164039	BDH2	-0.0409066	-0.000626823	0.96737	0.46058	0.592841	1.15686e-63	1.40935e-61	18	19	19	D1	GI. muscularis (GTEx)	EpiXcan	0.999361	esophagus_muscularis	0.999981
6214	ENSG00000151176	PLBD2	0.0405279	0.0162713	0.967672	0.0562865	0.0376514	0.0013426	0.00379689	30	36	36	D1	GI. muscularis (GTEx)	EpiXcan	0.999361	esophagus_muscularis	0.999981
6215	ENSG00000185499	MUC1	0.0404656	0.00222824	0.967722	0.116672	0.117379	5.18223e-09	2.74077e-08	64	78	78	D1	GI. muscularis (GTEx)	EpiXcan	0.999361	esophagus_muscularis	0.999981
6216	ENSG00000048544	MRPS10	-0.0401186	6.06204e-05	0.967999	0.253626	0.508372	8.20762e-48	4.24313e-46	17	21	21	D1	GI. muscularis (GTEx)	EpiXcan	0.999361	esophagus_muscularis	0.999981
6217	ENSG00000077454	LRCH4	0.0400574	0.00330381	0.968047	0.076804	0.219021	1.84574e-17	1.95604e-16	9	13	13	D1	GI. muscularis (GTEx)	EpiXcan	0.999361	esophagus_muscularis	0.999981
6218	ENSG00000163795	ZNF513	0.0400253	-0.012071	0.968073	0.0334288	0.0335293	0.00259269	0.00705861	34	40	40	D1	GI. muscularis (GTEx)	EpiXcan	0.999361	esophagus_muscularis	0.999981
6219	ENSG00000154917	RAB6B	-0.0399739	-0.00234385	0.968114	0.201308	0.29375	1.41635e-23	2.18296e-22	18	21	21	D1	GI. muscularis (GTEx)	EpiXcan	0.999361	esophagus_muscularis	0.999981
6220	ENSG00000144485	HES6	-0.0395189	0.0032313	0.968477	0.0295038	0.0166488	0.0324883	0.0763181	25	27	27	D1	GI. muscularis (GTEx)	EpiXcan	0.999361	esophagus_muscularis	0.999981
6221	ENSG00000103404	USP31	-0.0394139	-0.0125257	0.96856	0.00250011	0.0182558	0.0256564	0.0612762	12	15	15	D1	GI. muscularis (GTEx)	EpiXcan	0.999361	esophagus_muscularis	0.999981
6222	ENSG00000188897	AC099489.1	-0.0394069	-0.0058412	0.968566	0.0431227	0.0410499	0.000746443	0.0021878	23	29	29	D1	GI. muscularis (GTEx)	EpiXcan	0.999361	esophagus_muscularis	0.999981
6223	ENSG00000150540	HNMT	0.0392434	0.00224474	0.968696	0.123727	0.0453519	0.000387731	0.00117553	103	124	124	D1	GI. muscularis (GTEx)	EpiXcan	0.999361	esophagus_muscularis	0.999981
6224	ENSG00000145354	CISD2	-0.0391188	-0.00884228	0.968796	0.0308171	0.144474	6.26849e-11	3.97923e-10	13	17	17	D1	GI. muscularis (GTEx)	EpiXcan	0.999361	esophagus_muscularis	0.999981
6225	ENSG00000262576	PCDHGA4	0.0385018	-0.00915755	0.969288	0.0329328	0.0237386	0.0107353	0.0271924	17	19	19	D1	GI. muscularis (GTEx)	EpiXcan	0.999361	esophagus_muscularis	0.999981
6226	ENSG00000164088	PPM1M	-0.0383432	-0.00309948	0.969414	0.0349548	0.0564143	4.75934e-05	0.000161253	9	9	9	D1	GI. muscularis (GTEx)	EpiXcan	0.999361	esophagus_muscularis	0.999981
6227	ENSG00000120370	GORAB	-0.0382716	-0.00524079	0.969471	0.0469235	0.0834844	1.05345e-06	4.35109e-06	21	21	21	D1	GI. muscularis (GTEx)	EpiXcan	0.999361	esophagus_muscularis	0.999981
6228	ENSG00000100401	RANGAP1	-0.0381937	-0.0303283	0.969533	0.0825679	0.113616	9.92747e-09	5.08533e-08	32	35	35	D1	GI. muscularis (GTEx)	EpiXcan	0.999361	esophagus_muscularis	0.999981
6229	ENSG00000133056	PIK3C2B	-0.0381685	-0.00547883	0.969553	0.00489749	0.0192221	0.0209391	0.0507889	6	7	7	D1	GI. muscularis (GTEx)	EpiXcan	0.999361	esophagus_muscularis	0.999981
6230	ENSG00000269190	FBXO17	0.0372937	0.00236215	0.970251	0.191456	0.259879	3.44006e-20	4.39337e-19	59	68	68	D1	GI. muscularis (GTEx)	EpiXcan	0.999361	esophagus_muscularis	0.999981
6231	ENSG00000107438	PDLIM1	0.0371109	0.0134022	0.970397	0.0438754	0.0315078	0.00319731	0.00860933	41	46	46	D1	GI. muscularis (GTEx)	EpiXcan	0.999361	esophagus_muscularis	0.999981
6232	ENSG00000011021	CLCN6	-0.0369297	0.00388317	0.970541	0.0716712	0.130018	2.84935e-10	1.70232e-09	51	62	62	D1	GI. muscularis (GTEx)	EpiXcan	0.999361	esophagus_muscularis	0.999981
6233	ENSG00000059588	TARBP1	0.0368189	0.00566109	0.970629	0.0072972	0.0137371	0.0524538	0.118989	4	5	5	D1	GI. muscularis (GTEx)	EpiXcan	0.999361	esophagus_muscularis	0.999981
6234	ENSG00000166263	STXBP4	-0.0367951	-0.0016742	0.970648	0.0801407	0.152496	1.91506e-11	1.27398e-10	32	35	35	D1	GI. muscularis (GTEx)	EpiXcan	0.999361	esophagus_muscularis	0.999981
6235	ENSG00000100038	TOP3B	0.0364965	8.98105e-05	0.970886	0.251308	0.402986	3.59031e-34	9.41953e-33	39	52	52	D1	GI. muscularis (GTEx)	EpiXcan	0.999361	esophagus_muscularis	0.999981
6236	ENSG00000214765	SEPT7P2	0.0363849	0.00396386	0.970975	0.147346	0.306189	1.64191e-24	2.63798e-23	34	38	38	D1	GI. muscularis (GTEx)	EpiXcan	0.999361	esophagus_muscularis	0.999981
6237	ENSG00000106025	TSPAN12	0.0362047	0.00775712	0.971119	0.187559	0.228584	2.02916e-17	2.1407e-16	49	54	54	D1	GI. muscularis (GTEx)	EpiXcan	0.999361	esophagus_muscularis	0.999981
6238	ENSG00000135744	AGT	0.0358967	-0.00378249	0.971365	0.0166154	0.0835086	1.10979e-06	4.5703e-06	29	36	36	D1	GI. muscularis (GTEx)	EpiXcan	0.999361	esophagus_muscularis	0.999981
6239	ENSG00000104872	PIH1D1	0.0353806	0.0127843	0.971776	0.0160619	0.0126465	0.0653473	0.145969	16	18	18	D1	GI. muscularis (GTEx)	EpiXcan	0.999361	esophagus_muscularis	0.999981
6240	ENSG00000258768	AL356019.2	0.0352046	0.0143495	0.971917	0.0175961	0.0470374	0.000268229	0.000827365	12	14	14	D1	GI. muscularis (GTEx)	EpiXcan	0.999361	esophagus_muscularis	0.999981
6241	ENSG00000140479	PCSK6	0.0350418	0.017667	0.972046	0.0253628	0.035076	0.00195547	0.00542175	40	48	48	D1	GI. muscularis (GTEx)	EpiXcan	0.999361	esophagus_muscularis	0.999981
6242	ENSG00000100348	TXN2	0.0349485	0.00906191	0.972121	0.123584	0.0233734	0.0113438	0.0286252	86	100	100	D1	GI. muscularis (GTEx)	EpiXcan	0.999361	esophagus_muscularis	0.999981
6243	ENSG00000123297	TSFM	-0.0346183	-0.00197958	0.972384	0.0945095	0.252102	2.58176e-19	3.09944e-18	12	14	14	D1	GI. muscularis (GTEx)	EpiXcan	0.999361	esophagus_muscularis	0.999981
6244	ENSG00000178685	PARP10	0.034612	0.0111289	0.972389	0.0967644	0.064916	1.78583e-05	6.41198e-05	38	50	50	D1	GI. muscularis (GTEx)	EpiXcan	0.999361	esophagus_muscularis	0.999981
6245	ENSG00000011376	LARS2	-0.0340081	-0.000902373	0.972871	0.220939	0.332668	7.65376e-27	1.39259e-25	12	13	13	D1	GI. muscularis (GTEx)	EpiXcan	0.999361	esophagus_muscularis	0.999981
6246	ENSG00000163701	IL17RE	-0.0338266	-0.00874314	0.973015	0.00471753	0.0139251	0.0519582	0.117941	8	11	11	D1	GI. muscularis (GTEx)	EpiXcan	0.999361	esophagus_muscularis	0.999981
6247	ENSG00000160447	PKN3	-0.0337007	-0.0108355	0.973116	0.00441021	0.0106522	0.0814728	0.178137	6	6	6	D1	GI. muscularis (GTEx)	EpiXcan	0.999361	esophagus_muscularis	0.999981
6248	ENSG00000107518	ATRNL1	0.0336331	0.0170767	0.97317	0.0997526	0.177697	1.77649e-13	1.4006e-12	49	59	59	D1	GI. muscularis (GTEx)	EpiXcan	0.999361	esophagus_muscularis	0.999981
6249	ENSG00000161328	LRRC56	0.0335585	0.00973315	0.973229	0.0378125	0.106436	3.36455e-08	1.63444e-07	16	22	22	D1	GI. muscularis (GTEx)	EpiXcan	0.999361	esophagus_muscularis	0.999981
6250	ENSG00000108641	B9D1	0.0333546	0.0127605	0.973392	0.0184263	0.0196039	0.0214533	0.0519193	14	15	15	D1	GI. muscularis (GTEx)	EpiXcan	0.999361	esophagus_muscularis	0.999981
6251	ENSG00000148600	CDHR1	0.0333229	0.0112201	0.973417	0.0108716	0.0424966	0.000527605	0.00157104	2	2	2	D1	GI. muscularis (GTEx)	EpiXcan	0.999361	esophagus_muscularis	0.999981
6252	ENSG00000100591	AHSA1	-0.0331466	-0.00283041	0.973558	0.0147295	0.0143454	0.0474237	0.108492	13	15	15	D1	GI. muscularis (GTEx)	EpiXcan	0.999361	esophagus_muscularis	0.999981
6253	ENSG00000158006	PAFAH2	0.0329514	0.0109365	0.973713	0.00322105	0.012766	0.0604357	0.135646	6	10	10	D1	GI. muscularis (GTEx)	EpiXcan	0.999361	esophagus_muscularis	0.999981
6254	ENSG00000100055	CYTH4	0.0329479	0.0107371	0.973716	0.0444669	0.010204	0.0928622	0.200277	38	44	44	D1	GI. muscularis (GTEx)	EpiXcan	0.999361	esophagus_muscularis	0.999981
6255	ENSG00000183570	PCBP3	-0.0329347	-0.0037006	0.973727	0.0286872	0.15999	3.8437e-12	2.68982e-11	9	11	11	D1	GI. muscularis (GTEx)	EpiXcan	0.999361	esophagus_muscularis	0.999981
6256	ENSG00000260992	DOCK9-AS2	0.0325757	0.00159258	0.974013	0.0550449	0.130189	4.98812e-10	2.90818e-09	19	22	22	D1	GI. muscularis (GTEx)	EpiXcan	0.999361	esophagus_muscularis	0.999981
6257	ENSG00000120896	SORBS3	-0.0322156	-0.00362127	0.9743	0.0444531	0.0524534	0.000127017	0.000408895	20	27	27	D1	GI. muscularis (GTEx)	EpiXcan	0.999361	esophagus_muscularis	0.999981
6258	ENSG00000154124	OTULIN	0.0321257	0.00778659	0.974372	0.00576032	0.042129	0.00048794	0.00146194	5	8	8	D1	GI. muscularis (GTEx)	EpiXcan	0.999361	esophagus_muscularis	0.999981
6259	ENSG00000082213	C5orf22	0.0318483	0.00135319	0.974593	0.0554621	0.0885019	2.47337e-07	1.09347e-06	10	12	12	D1	GI. muscularis (GTEx)	EpiXcan	0.999361	esophagus_muscularis	0.999981
6260	ENSG00000110917	MLEC	-0.0317486	0.00103099	0.974673	0.0661045	0.0739445	3.67752e-06	1.43352e-05	49	61	61	D1	GI. muscularis (GTEx)	EpiXcan	0.999361	esophagus_muscularis	0.999981
6261	ENSG00000148824	MTG1	0.0316878	-0.00312323	0.974721	0.332249	0.411957	1.93161e-35	5.38009e-34	42	49	49	D1	GI. muscularis (GTEx)	EpiXcan	0.999361	esophagus_muscularis	0.999981
6262	ENSG00000104695	PPP2CB	0.0311	0.0200793	0.97519	0.0205442	0.0739578	4.70216e-06	1.81131e-05	6	6	6	D1	GI. muscularis (GTEx)	EpiXcan	0.999361	esophagus_muscularis	0.999981
6263	ENSG00000272894	AC004982.2	0.0310311	-0.0218764	0.975245	0.0132363	0.141015	2.84996e-11	1.86666e-10	16	23	23	D1	GI. muscularis (GTEx)	EpiXcan	0.999361	esophagus_muscularis	0.999981
6264	ENSG00000126870	WDR60	-0.030619	-6.52555e-05	0.975573	0.150606	0.353291	3.20376e-30	7.05735e-29	22	25	25	D1	GI. muscularis (GTEx)	EpiXcan	0.999361	esophagus_muscularis	0.999981
6265	ENSG00000136052	SLC41A2	0.02999	-1.62044e-05	0.976075	0.104379	0.18089	8.42253e-14	6.8485e-13	23	25	25	D1	GI. muscularis (GTEx)	EpiXcan	0.999361	esophagus_muscularis	0.999981
6266	ENSG00000178149	DALRD3	-0.0299743	-0.0103638	0.976088	0.00328677	0.0120844	0.0716382	0.158755	5	8	8	D1	GI. muscularis (GTEx)	EpiXcan	0.999361	esophagus_muscularis	0.999981
6267	ENSG00000110628	SLC22A18	0.0299099	0.00123384	0.976139	0.360804	0.358065	9.91008e-30	2.09729e-28	91	123	123	D1	GI. muscularis (GTEx)	EpiXcan	0.999361	esophagus_muscularis	0.999981
6268	ENSG00000272668	AL590560.2	0.0295872	0.000548551	0.976396	0.0842651	0.590969	4.23422e-63	5.02724e-61	20	24	24	D1	GI. muscularis (GTEx)	EpiXcan	0.999361	esophagus_muscularis	0.999981
6269	ENSG00000167977	KCTD5	0.0290473	0.0113918	0.976827	0.00565498	0.0296007	0.0046394	0.012273	6	7	7	D1	GI. muscularis (GTEx)	EpiXcan	0.999361	esophagus_muscularis	0.999981
6270	ENSG00000083845	RPS5	0.0289609	-0.00236533	0.976896	0.200301	0.151723	1.0116e-11	6.88319e-11	79	96	96	D1	GI. muscularis (GTEx)	EpiXcan	0.999361	esophagus_muscularis	0.999981
6271	ENSG00000142556	ZNF614	-0.0287067	0.0299306	0.977099	0.0290694	0.0116832	0.0749235	0.165304	16	20	20	D1	GI. muscularis (GTEx)	EpiXcan	0.999361	esophagus_muscularis	0.999981
6272	ENSG00000214160	ALG3	-0.028524	0.00404256	0.977244	0.0464683	0.0573117	6.82465e-05	0.000226518	21	27	27	D1	GI. muscularis (GTEx)	EpiXcan	0.999361	esophagus_muscularis	0.999981
6273	ENSG00000144468	RHBDD1	-0.028428	0.00128817	0.977321	0.0225445	0.0776906	3.17979e-06	1.24752e-05	5	8	8	D1	GI. muscularis (GTEx)	EpiXcan	0.999361	esophagus_muscularis	0.999981
6274	ENSG00000134444	KIAA1468	-0.0283715	-0.0043433	0.977366	0.0493387	0.0493435	0.000197724	0.000620269	20	22	22	D1	GI. muscularis (GTEx)	EpiXcan	0.999361	esophagus_muscularis	0.999981
6275	ENSG00000272143	FGF14-AS2	0.0282551	0.00508002	0.977459	0.154813	0.124623	1.65279e-09	9.15243e-09	68	76	76	D1	GI. muscularis (GTEx)	EpiXcan	0.999361	esophagus_muscularis	0.999981
6276	ENSG00000130348	QRSL1	-0.0282313	-0.00111717	0.977478	0.251595	0.415322	4.61991e-36	1.34006e-34	16	17	17	D1	GI. muscularis (GTEx)	EpiXcan	0.999361	esophagus_muscularis	0.999981
6277	ENSG00000170540	ARL6IP1	0.0281235	-0.015605	0.977564	0.0385687	0.0760993	3.30051e-06	1.29124e-05	32	42	42	D1	GI. muscularis (GTEx)	EpiXcan	0.999361	esophagus_muscularis	0.999981
6278	ENSG00000092010	PSME1	0.0277958	-0.00118923	0.977825	0.021648	0.0359728	0.00166278	0.00465258	15	16	16	D1	GI. muscularis (GTEx)	EpiXcan	0.999361	esophagus_muscularis	0.999981
6279	ENSG00000198589	LRBA	-0.0276767	-0.0155295	0.97792	0.0130756	0.0161881	0.036485	0.0851215	13	15	15	D1	GI. muscularis (GTEx)	EpiXcan	0.999361	esophagus_muscularis	0.999981
6280	ENSG00000237187	NR2F1-AS1	0.0275025	0.00262104	0.978059	0.0901818	0.150308	1.19144e-11	8.06378e-11	37	43	43	D1	GI. muscularis (GTEx)	EpiXcan	0.999361	esophagus_muscularis	0.999981
6281	ENSG00000196458	ZNF605	-0.027323	0.00797296	0.978202	0.256709	0.397901	1.45095e-33	3.71623e-32	67	80	80	D1	GI. muscularis (GTEx)	EpiXcan	0.999361	esophagus_muscularis	0.999981
6282	ENSG00000197724	PHF2	-0.0272852	-0.00594468	0.978232	0.0284616	0.0246957	0.00976967	0.0248905	28	36	36	D1	GI. muscularis (GTEx)	EpiXcan	0.999361	esophagus_muscularis	0.999981
6283	ENSG00000146555	SDK1	-0.0271942	-0.00362824	0.978305	0.0573951	0.187574	1.85816e-14	1.59906e-13	7	11	11	D1	GI. muscularis (GTEx)	EpiXcan	0.999361	esophagus_muscularis	0.999981
6284	ENSG00000166822	TMEM170A	-0.0270269	-0.00764061	0.978438	0.00510579	0.0602616	4.65375e-05	0.000157752	2	5	5	D1	GI. muscularis (GTEx)	EpiXcan	0.999361	esophagus_muscularis	0.999981
6285	ENSG00000184232	OAF	0.026979	-0.000113428	0.978476	0.148294	0.233305	8.81224e-18	9.54092e-17	15	18	18	D1	GI. muscularis (GTEx)	EpiXcan	0.999361	esophagus_muscularis	0.999981
6286	ENSG00000142166	IFNAR1	-0.0269454	0.0151459	0.978503	0.044345	0.0461953	0.000314914	0.000963517	18	21	21	D1	GI. muscularis (GTEx)	EpiXcan	0.999361	esophagus_muscularis	0.999981
6287	ENSG00000138834	MAPK8IP3	-0.0268985	0.0225921	0.978541	0.0331946	0.156917	2.93939e-12	2.08616e-11	27	34	34	D1	GI. muscularis (GTEx)	EpiXcan	0.999361	esophagus_muscularis	0.999981
6288	ENSG00000233527	ZNF529-AS1	-0.0266506	-0.00452324	0.978738	0.202099	0.30902	1.81569e-24	2.91051e-23	51	58	58	D1	GI. muscularis (GTEx)	EpiXcan	0.999361	esophagus_muscularis	0.999981
6289	ENSG00000106785	TRIM14	0.0266299	0.00144003	0.978755	0.21782	0.094416	1.59443e-07	7.19883e-07	105	123	123	D1	GI. muscularis (GTEx)	EpiXcan	0.999361	esophagus_muscularis	0.999981
6290	ENSG00000104953	TLE6	-0.0265742	-0.00870829	0.978799	0.101981	0.13007	4.7338e-10	2.76681e-09	28	34	34	D1	GI. muscularis (GTEx)	EpiXcan	0.999361	esophagus_muscularis	0.999981
6291	ENSG00000088543	C3orf18	0.0263823	-0.0259883	0.978952	0.0420191	0.0231896	0.0112436	0.028403	16	20	20	D1	GI. muscularis (GTEx)	EpiXcan	0.999361	esophagus_muscularis	0.999981
6292	ENSG00000253368	TRNP1	0.0263481	0.0098596	0.97898	0.023795	0.0347246	0.00196639	0.00544989	20	26	26	D1	GI. muscularis (GTEx)	EpiXcan	0.999361	esophagus_muscularis	0.999981
6293	ENSG00000157426	AASDH	0.026259	-0.0020846	0.979051	0.026233	0.0647097	1.35251e-05	4.93325e-05	13	14	14	D1	GI. muscularis (GTEx)	EpiXcan	0.999361	esophagus_muscularis	0.999981
6294	ENSG00000241170	AP001992.1	0.0260843	0.000735306	0.97919	0.336328	0.41572	5.63316e-36	1.62723e-34	52	58	58	D1	GI. muscularis (GTEx)	EpiXcan	0.999361	esophagus_muscularis	0.999981
6295	ENSG00000212864	RNF208	0.0259118	0.0113543	0.979328	0.00551537	0.0123293	0.0683433	0.152007	6	6	6	D1	GI. muscularis (GTEx)	EpiXcan	0.999361	esophagus_muscularis	0.999981
6296	ENSG00000074706	IPCEF1	0.0258955	0.000986516	0.979341	0.0298444	0.134449	2.39052e-10	1.43986e-09	14	15	15	D1	GI. muscularis (GTEx)	EpiXcan	0.999361	esophagus_muscularis	0.999981
6297	ENSG00000272695	GAS6-AS2	-0.0258504	-0.0779989	0.979377	0.0112938	0.0396988	0.000895947	0.00259558	9	12	12	D1	GI. muscularis (GTEx)	EpiXcan	0.999361	esophagus_muscularis	0.999981
6298	ENSG00000152749	GPR180	-0.0258405	-0.00161251	0.979385	0.0975777	0.287303	1.36004e-22	1.99521e-21	10	12	12	D1	GI. muscularis (GTEx)	EpiXcan	0.999361	esophagus_muscularis	0.999981
6299	ENSG00000170571	EMB	-0.0257955	0.0131458	0.97942	0.024882	0.0517257	0.00014427	0.000460836	14	20	20	D1	GI. muscularis (GTEx)	EpiXcan	0.999361	esophagus_muscularis	0.999981
6300	ENSG00000178202	KDELC2	-0.0257109	0.000223309	0.979488	0.138118	0.182702	9.32122e-14	7.53986e-13	41	50	50	D1	GI. muscularis (GTEx)	EpiXcan	0.999361	esophagus_muscularis	0.999981
6301	ENSG00000133858	ZFC3H1	0.0254168	0.0101181	0.979723	0.0352118	0.0155927	0.0399476	0.0926754	26	29	29	D1	GI. muscularis (GTEx)	EpiXcan	0.999361	esophagus_muscularis	0.999981
6302	ENSG00000100504	PYGL	-0.0254	-0.0118315	0.979736	0.0213879	0.0432852	0.000467686	0.00140486	25	30	30	D1	GI. muscularis (GTEx)	EpiXcan	0.999361	esophagus_muscularis	0.999981
6303	ENSG00000125877	ITPA	0.0252785	-0.00425673	0.979833	0.122122	0.523058	6.48944e-52	4.2287e-50	47	57	57	D1	GI. muscularis (GTEx)	EpiXcan	0.999361	esophagus_muscularis	0.999981
6304	ENSG00000223704	LINC01422	0.0248424	0.00328612	0.980181	0.0730199	0.167444	2.44692e-13	1.89714e-12	69	85	85	D1	GI. muscularis (GTEx)	EpiXcan	0.999361	esophagus_muscularis	0.999981
6305	ENSG00000141252	VPS53	-0.0247965	0.0023363	0.980217	0.251522	0.379583	6.91924e-32	1.64582e-30	49	53	53	D1	GI. muscularis (GTEx)	EpiXcan	0.999361	esophagus_muscularis	0.999981
6306	ENSG00000148459	PDSS1	-0.0247183	0.00494308	0.98028	0.0337594	0.0112431	0.0794956	0.17432	10	12	12	D1	GI. muscularis (GTEx)	EpiXcan	0.999361	esophagus_muscularis	0.999981
6307	ENSG00000228638	FCF1P2	-0.0246355	-0.00361933	0.980346	0.138614	0.177863	6.35266e-14	5.23226e-13	53	62	62	D1	GI. muscularis (GTEx)	EpiXcan	0.999361	esophagus_muscularis	0.999981
6308	ENSG00000143195	ILDR2	-0.0245061	0.000633264	0.980449	0.0142274	0.0320404	0.00293275	0.00793815	14	19	19	D1	GI. muscularis (GTEx)	EpiXcan	0.999361	esophagus_muscularis	0.999981
6309	ENSG00000160285	LSS	0.0244447	0.00363652	0.980498	0.0914283	0.156443	5.84559e-12	4.04229e-11	24	26	26	D1	GI. muscularis (GTEx)	EpiXcan	0.999361	esophagus_muscularis	0.999981
6310	ENSG00000156218	ADAMTSL3	-0.0244088	-0.00963216	0.980526	0.0508536	0.0912246	2.76468e-07	1.21459e-06	41	49	49	D1	GI. muscularis (GTEx)	EpiXcan	0.999361	esophagus_muscularis	0.999981
6311	ENSG00000162998	FRZB	-0.0243389	0.00481349	0.980582	0.0421945	0.0727025	5.06374e-06	1.94364e-05	34	45	45	D1	GI. muscularis (GTEx)	EpiXcan	0.999361	esophagus_muscularis	0.999981
6312	ENSG00000232629	HLA-DQB2	-0.0243294	-0.0014235	0.98059	0.388621	0.653109	9.14082e-80	3.20157e-77	48	60	60	D1	GI. muscularis (GTEx)	EpiXcan	0.999361	esophagus_muscularis	0.999981
6313	ENSG00000005471	ABCB4	-0.0242354	-0.0119164	0.980665	0.11888	0.0181652	0.0271772	0.0646001	81	101	101	D1	GI. muscularis (GTEx)	EpiXcan	0.999361	esophagus_muscularis	0.999981
6314	ENSG00000267194	AC002546.1	0.023592	0.0259469	0.981178	0.0310799	0.0107817	0.088272	0.191231	51	60	60	D1	GI. muscularis (GTEx)	EpiXcan	0.999361	esophagus_muscularis	0.999981
6315	ENSG00000174886	NDUFA11	0.0235417	-0.0126543	0.981218	0.0781486	0.209159	4.35703e-17	4.49831e-16	18	22	22	D1	GI. muscularis (GTEx)	EpiXcan	0.999361	esophagus_muscularis	0.999981
6316	ENSG00000156976	EIF4A2	-0.0233909	-0.00605193	0.981338	0.0118046	0.0205489	0.017243	0.0423666	13	19	19	D1	GI. muscularis (GTEx)	EpiXcan	0.999361	esophagus_muscularis	0.999981
6317	ENSG00000100532	CGRRF1	0.0231904	-0.0116236	0.981498	0.00659456	0.0100023	0.101867	0.217522	5	9	9	D1	GI. muscularis (GTEx)	EpiXcan	0.999361	esophagus_muscularis	0.999981
6318	ENSG00000112306	RPS12	-0.0231795	0.00129235	0.981507	0.0487901	0.0841794	6.78471e-07	2.85704e-06	96	108	108	D1	GI. muscularis (GTEx)	EpiXcan	0.999361	esophagus_muscularis	0.999981
6319	ENSG00000196220	SRGAP3	0.0230516	0.000649111	0.981609	0.307797	0.414103	9.02002e-36	2.56851e-34	28	30	30	D1	GI. muscularis (GTEx)	EpiXcan	0.999361	esophagus_muscularis	0.999981
6320	ENSG00000159256	MORC3	0.0230504	0.00723279	0.98161	0.0924169	0.0473751	0.000262034	0.000808969	78	95	95	D1	GI. muscularis (GTEx)	EpiXcan	0.999361	esophagus_muscularis	0.999981
6321	ENSG00000180011	ZADH2	0.0228665	0.00174784	0.981757	0.0453618	0.1975	3.27687e-15	2.96569e-14	20	26	26	D1	GI. muscularis (GTEx)	EpiXcan	0.999361	esophagus_muscularis	0.999981
6322	ENSG00000005801	ZNF195	0.0227929	0.00163784	0.981816	0.0560862	0.220326	2.87503e-17	3.00591e-16	16	22	22	D1	GI. muscularis (GTEx)	EpiXcan	0.999361	esophagus_muscularis	0.999981
6323	ENSG00000167371	PRRT2	0.0227927	0.0357698	0.981816	0.0111206	0.0305404	0.0039248	0.0104577	6	8	8	D1	GI. muscularis (GTEx)	EpiXcan	0.999361	esophagus_muscularis	0.999981
6324	ENSG00000137364	TPMT	0.0225916	0.00669514	0.981976	0.0290501	0.164378	2.17715e-12	1.56259e-11	14	19	19	D1	GI. muscularis (GTEx)	EpiXcan	0.999361	esophagus_muscularis	0.999981
6325	ENSG00000153208	MERTK	-0.0225049	0.00183729	0.982045	0.233885	0.314003	8.96157e-27	1.62421e-25	29	34	34	D1	GI. muscularis (GTEx)	EpiXcan	0.999361	esophagus_muscularis	0.999981
6326	ENSG00000173542	MOB1B	-0.0223266	-0.00065378	0.982187	0.00461447	0.0104545	0.0934077	0.201345	4	6	6	D1	GI. muscularis (GTEx)	EpiXcan	0.999361	esophagus_muscularis	0.999981
6327	ENSG00000134121	CHL1	0.0221591	0.0109076	0.982321	0.0322004	0.0999308	6.57445e-08	3.09815e-07	6	10	10	D1	GI. muscularis (GTEx)	EpiXcan	0.999361	esophagus_muscularis	0.999981
6328	ENSG00000115137	DNAJC27	-0.02214	-0.00808855	0.982336	0.00682624	0.0428496	0.000535943	0.00159485	6	6	6	D1	GI. muscularis (GTEx)	EpiXcan	0.999361	esophagus_muscularis	0.999981
6329	ENSG00000163933	RFT1	0.0221161	0.000832775	0.982355	0.393749	0.585519	1.03808e-61	1.11019e-59	17	20	20	D1	GI. muscularis (GTEx)	EpiXcan	0.999361	esophagus_muscularis	0.999981
6330	ENSG00000172432	GTPBP2	-0.0219016	0.0456826	0.982526	0.0237375	0.0242863	0.0103461	0.0262445	35	39	39	D1	GI. muscularis (GTEx)	EpiXcan	0.999361	esophagus_muscularis	0.999981
6331	ENSG00000176720	BOK	0.0218491	0.00205027	0.982568	0.154667	0.323351	9.08831e-27	1.64505e-25	22	27	27	D1	GI. muscularis (GTEx)	EpiXcan	0.999361	esophagus_muscularis	0.999981
6332	ENSG00000163558	PRKCI	0.0216138	0.00211689	0.982756	0.0444834	0.103061	4.14435e-08	1.99553e-07	7	7	7	D1	GI. muscularis (GTEx)	EpiXcan	0.999361	esophagus_muscularis	0.999981
6333	ENSG00000164366	CCDC127	0.021084	-0.000590835	0.983179	0.117187	0.200073	4.2197e-15	3.78476e-14	31	39	39	D1	GI. muscularis (GTEx)	EpiXcan	0.999361	esophagus_muscularis	0.999981
6334	ENSG00000145365	TIFA	-0.0210333	-0.00213586	0.983219	0.0433662	0.0926668	1.66343e-07	7.49103e-07	11	12	12	D1	GI. muscularis (GTEx)	EpiXcan	0.999361	esophagus_muscularis	0.999981
6335	ENSG00000111328	CDK2AP1	-0.0210136	-0.00210614	0.983235	0.0605819	0.129001	9.20336e-10	5.23717e-09	21	25	25	D1	GI. muscularis (GTEx)	EpiXcan	0.999361	esophagus_muscularis	0.999981
6336	ENSG00000163382	NAXE	-0.0209625	-0.033253	0.983276	0.0411904	0.0984284	1.10668e-07	5.09183e-07	16	24	24	D1	GI. muscularis (GTEx)	EpiXcan	0.999361	esophagus_muscularis	0.999981
6337	ENSG00000135164	DMTF1	0.0206751	-0.00565824	0.983505	0.0027236	0.155325	9.64797e-12	6.57752e-11	4	5	5	D1	GI. muscularis (GTEx)	EpiXcan	0.999361	esophagus_muscularis	0.999981
6338	ENSG00000143850	PLEKHA6	-0.0205884	0.00123956	0.983574	0.0963114	0.174536	3.04303e-13	2.34375e-12	30	34	34	D1	GI. muscularis (GTEx)	EpiXcan	0.999361	esophagus_muscularis	0.999981
6339	ENSG00000188038	NRN1L	0.0204654	0.0555024	0.983672	0.0202335	0.0242769	0.0101675	0.0258149	14	14	14	D1	GI. muscularis (GTEx)	EpiXcan	0.999361	esophagus_muscularis	0.999981
6340	ENSG00000188938	FAM120AOS	-0.0203846	-0.00408767	0.983737	0.0166501	0.0121157	0.0724254	0.160272	20	24	24	D1	GI. muscularis (GTEx)	EpiXcan	0.999361	esophagus_muscularis	0.999981
6341	ENSG00000157303	SUSD3	-0.0198548	-0.0126444	0.984159	0.0152749	0.0217003	0.0148085	0.0367133	10	12	12	D1	GI. muscularis (GTEx)	EpiXcan	0.999361	esophagus_muscularis	0.999981
6342	ENSG00000095321	CRAT	-0.0198027	-0.00133436	0.984201	0.0845456	0.196939	3.63466e-15	3.27891e-14	22	25	25	D1	GI. muscularis (GTEx)	EpiXcan	0.999361	esophagus_muscularis	0.999981
6343	ENSG00000138442	WDR12	0.0196783	0.00386603	0.9843	0.00430626	0.0110149	0.0833612	0.181858	1	1	1	D1	GI. muscularis (GTEx)	EpiXcan	0.999361	esophagus_muscularis	0.999981
6344	ENSG00000167716	WDR81	-0.0196449	-0.00279334	0.984327	0.141246	0.210208	2.22516e-16	2.19076e-15	60	71	71	D1	GI. muscularis (GTEx)	EpiXcan	0.999361	esophagus_muscularis	0.999981
6345	ENSG00000239650	GUSBP4	0.0195006	0.00119449	0.984442	0.087314	0.201083	3.9418e-15	3.54914e-14	13	18	18	D1	GI. muscularis (GTEx)	EpiXcan	0.999361	esophagus_muscularis	0.999981
6346	ENSG00000149639	SOGA1	0.0190515	0.0180979	0.9848	0.000260024	0.0119992	0.0719884	0.159456	1	1	1	D1	GI. muscularis (GTEx)	EpiXcan	0.999361	esophagus_muscularis	0.999981
6347	ENSG00000163870	TPRA1	0.0190514	0.0025689	0.9848	0.0140458	0.193062	5.64172e-15	5.0089e-14	2	4	4	D1	GI. muscularis (GTEx)	EpiXcan	0.999361	esophagus_muscularis	0.999981
6348	ENSG00000162981	FAM84A	-0.0190256	-0.00526137	0.984821	0.00265147	0.0119371	0.0694327	0.154258	6	8	8	D1	GI. muscularis (GTEx)	EpiXcan	0.999361	esophagus_muscularis	0.999981
6349	ENSG00000044459	CNTLN	0.0190187	-0.00309133	0.984826	0.101795	0.25566	2.78307e-20	3.57059e-19	20	28	28	D1	GI. muscularis (GTEx)	EpiXcan	0.999361	esophagus_muscularis	0.999981
6350	ENSG00000135124	P2RX4	0.0189486	0.00584013	0.984882	0.0211158	0.229564	1.58873e-17	1.69522e-16	18	24	24	D1	GI. muscularis (GTEx)	EpiXcan	0.999361	esophagus_muscularis	0.999981
6351	ENSG00000155393	HEATR3	-0.01894	-0.000384759	0.984889	0.297514	0.560918	1.37923e-56	1.10418e-54	16	18	18	D1	GI. muscularis (GTEx)	EpiXcan	0.999361	esophagus_muscularis	0.999981
6352	ENSG00000183397	C19orf71	0.01888	0.000560242	0.984937	0.121717	0.245612	8.13337e-19	9.45631e-18	34	38	38	D1	GI. muscularis (GTEx)	EpiXcan	0.999361	esophagus_muscularis	0.999981
6353	ENSG00000112799	LY86	0.0185713	0.000438566	0.985183	0.0406967	0.0957504	1.04126e-07	4.8052e-07	6	7	7	D1	GI. muscularis (GTEx)	EpiXcan	0.999361	esophagus_muscularis	0.999981
6354	ENSG00000139899	CBLN3	-0.0184984	-0.00178525	0.985241	0.315609	0.60622	2.00055e-65	2.69497e-63	32	44	44	D1	GI. muscularis (GTEx)	EpiXcan	0.999361	esophagus_muscularis	0.999981
6355	ENSG00000177465	ACOT4	0.0183569	0.000677918	0.985354	0.0612033	0.212219	2.69534e-16	2.64253e-15	10	14	14	D1	GI. muscularis (GTEx)	EpiXcan	0.999361	esophagus_muscularis	0.999981
6356	ENSG00000080345	RIF1	-0.0181248	0.000342833	0.985539	0.175343	0.299024	8.89886e-24	1.37913e-22	11	11	11	D1	GI. muscularis (GTEx)	EpiXcan	0.999361	esophagus_muscularis	0.999981
6357	ENSG00000255717	SNHG1	0.018	0.0023916	0.985639	0.00662269	0.058208	4.24402e-05	0.000144493	6	8	8	D1	GI. muscularis (GTEx)	EpiXcan	0.999361	esophagus_muscularis	0.999981
6358	ENSG00000196715	VKORC1L1	-0.0179338	-0.00656275	0.985692	0.00465081	0.0190123	0.023744	0.0570199	3	4	4	D1	GI. muscularis (GTEx)	EpiXcan	0.999361	esophagus_muscularis	0.999981
6359	ENSG00000138942	RNF185	0.0178375	-0.000741723	0.985768	0.00508625	0.0489388	0.000222041	0.000692058	6	8	8	D1	GI. muscularis (GTEx)	EpiXcan	0.999361	esophagus_muscularis	0.999981
6360	ENSG00000082684	SEMA5B	-0.0173221	0.0090958	0.98618	0.0223838	0.0594687	4.1843e-05	0.000142737	14	18	18	D1	GI. muscularis (GTEx)	EpiXcan	0.999361	esophagus_muscularis	0.999981
6361	ENSG00000270015	AC087481.3	0.0171161	0.00172353	0.986344	0.0439757	0.0787507	1.79512e-06	7.24148e-06	16	18	18	D1	GI. muscularis (GTEx)	EpiXcan	0.999361	esophagus_muscularis	0.999981
6362	ENSG00000179044	EXOC3L1	-0.0171053	-0.00147909	0.986353	0.0129239	0.0228984	0.012287	0.030833	6	7	7	D1	GI. muscularis (GTEx)	EpiXcan	0.999361	esophagus_muscularis	0.999981
6363	ENSG00000071894	CPSF1	-0.0166416	-0.0170636	0.986723	0.342607	0.709579	1.82782e-90	1.60049e-87	29	36	36	D1	GI. muscularis (GTEx)	EpiXcan	0.999361	esophagus_muscularis	0.999981
6364	ENSG00000163041	H3F3A	0.0165331	0.000885988	0.986809	0.117425	0.421238	2.93129e-40	1.07506e-38	7	10	10	D1	GI. muscularis (GTEx)	EpiXcan	0.999361	esophagus_muscularis	0.999981
6365	ENSG00000048342	CC2D2A	0.0164756	0.0120577	0.986855	0.00444705	0.0124719	0.067074	0.149478	5	8	8	D1	GI. muscularis (GTEx)	EpiXcan	0.999361	esophagus_muscularis	0.999981
6366	ENSG00000117595	IRF6	-0.0163478	-0.0013237	0.986957	0.121837	0.276334	2.75295e-22	3.95172e-21	14	15	15	D1	GI. muscularis (GTEx)	EpiXcan	0.999361	esophagus_muscularis	0.999981
6367	ENSG00000198466	ZNF587	0.0158491	0.00151797	0.987355	0.0718159	0.240162	1.98335e-18	2.24994e-17	15	20	20	D1	GI. muscularis (GTEx)	EpiXcan	0.999361	esophagus_muscularis	0.999981
6368	ENSG00000105519	CAPS	-0.0158074	0.00463356	0.987388	0.0998836	0.177331	1.39977e-13	1.11678e-12	10	11	11	D1	GI. muscularis (GTEx)	EpiXcan	0.999361	esophagus_muscularis	0.999981
6369	ENSG00000111224	PARP11	0.015756	-0.0171382	0.987429	0.0543935	0.111043	1.20363e-08	6.10089e-08	46	53	53	D1	GI. muscularis (GTEx)	EpiXcan	0.999361	esophagus_muscularis	0.999981
6370	ENSG00000147955	SIGMAR1	0.0156235	0.00147551	0.987535	0.105511	0.157515	2.6665e-12	1.89825e-11	22	24	24	D1	GI. muscularis (GTEx)	EpiXcan	0.999361	esophagus_muscularis	0.999981
6371	ENSG00000111144	LTA4H	-0.0154544	-0.0312858	0.98767	0.0412039	0.0340468	0.00239353	0.00655331	48	57	57	D1	GI. muscularis (GTEx)	EpiXcan	0.999361	esophagus_muscularis	0.999981
6372	ENSG00000141526	SLC16A3	-0.0152511	-0.00547952	0.987832	0.0573767	0.0164431	0.0353768	0.0826599	50	62	62	D1	GI. muscularis (GTEx)	EpiXcan	0.999361	esophagus_muscularis	0.999981
6373	ENSG00000165233	CARD19	0.0149108	0.00432209	0.988103	0.13272	0.214609	2.40406e-17	2.52292e-16	40	49	49	D1	GI. muscularis (GTEx)	EpiXcan	0.999361	esophagus_muscularis	0.999981
6374	ENSG00000167617	CDC42EP5	0.0146041	-0.00216885	0.988348	0.0514674	0.0630942	2.49852e-05	8.81055e-05	31	43	43	D1	GI. muscularis (GTEx)	EpiXcan	0.999361	esophagus_muscularis	0.999981
6375	ENSG00000136868	SLC31A1	0.0137153	-0.000851271	0.989057	0.0300119	0.0854559	9.29459e-07	3.85943e-06	15	18	18	D1	GI. muscularis (GTEx)	EpiXcan	0.999361	esophagus_muscularis	0.999981
6376	ENSG00000188687	SLC4A5	-0.01346	-0.0063503	0.989261	0.103825	0.181767	9.11681e-14	7.38303e-13	64	73	73	D1	GI. muscularis (GTEx)	EpiXcan	0.999361	esophagus_muscularis	0.999981
6377	ENSG00000144026	ZNF514	-0.0133368	-0.0136118	0.989359	0.390133	0.499485	2.91902e-47	1.45019e-45	51	61	61	D1	GI. muscularis (GTEx)	EpiXcan	0.999361	esophagus_muscularis	0.999981
6378	ENSG00000206530	CFAP44	0.0131594	0.00557187	0.989501	0.0403472	0.123588	1.01572e-09	5.75423e-09	35	42	42	D1	GI. muscularis (GTEx)	EpiXcan	0.999361	esophagus_muscularis	0.999981
6379	ENSG00000102890	ELMO3	0.0129328	0.0526011	0.989681	0.00409106	0.0333624	0.00261598	0.00711924	4	6	6	D1	GI. muscularis (GTEx)	EpiXcan	0.999361	esophagus_muscularis	0.999981
6380	ENSG00000173715	C11orf80	-0.0127177	-0.0115125	0.989853	0.0889292	0.0509316	0.000162073	0.000514067	42	51	51	D1	GI. muscularis (GTEx)	EpiXcan	0.999361	esophagus_muscularis	0.999981
6381	ENSG00000254815	AP006284.1	0.0125249	-0.057314	0.990007	0.000537925	0.0433861	0.000549552	0.00163292	4	6	6	D1	GI. muscularis (GTEx)	EpiXcan	0.999361	esophagus_muscularis	0.999981
6382	ENSG00000172348	RCAN2	0.0124075	0.00131001	0.990101	0.0172186	0.11352	1.1071e-08	5.64223e-08	48	60	60	D1	GI. muscularis (GTEx)	EpiXcan	0.999361	esophagus_muscularis	0.999981
6383	ENSG00000233006	MIR3936HG	-0.0122643	-0.00122695	0.990215	0.0793714	0.182211	1.09492e-13	8.83627e-13	13	15	15	D1	GI. muscularis (GTEx)	EpiXcan	0.999361	esophagus_muscularis	0.999981
6384	ENSG00000149541	B3GAT3	0.0122146	-0.00117202	0.990254	0.029283	0.135822	1.37038e-10	8.38753e-10	15	18	18	D1	GI. muscularis (GTEx)	EpiXcan	0.999361	esophagus_muscularis	0.999981
6385	ENSG00000136243	NUPL2	0.0121836	0.000885058	0.990279	0.0780424	0.196127	3.9579e-15	3.56134e-14	11	14	14	D1	GI. muscularis (GTEx)	EpiXcan	0.999361	esophagus_muscularis	0.999981
6386	ENSG00000123411	IKZF4	-0.0120844	-0.00470478	0.990358	0.0422301	0.034348	0.00208172	0.00574565	37	39	39	D1	GI. muscularis (GTEx)	EpiXcan	0.999361	esophagus_muscularis	0.999981
6387	ENSG00000155592	ZKSCAN2	-0.0120137	-0.00131621	0.990415	0.0264568	0.134333	1.49098e-10	9.08995e-10	11	16	16	D1	GI. muscularis (GTEx)	EpiXcan	0.999361	esophagus_muscularis	0.999981
6388	ENSG00000169570	DTWD2	0.0116875	0.00134603	0.990675	0.0266539	0.0781638	2.40558e-06	9.56905e-06	2	2	2	D1	GI. muscularis (GTEx)	EpiXcan	0.999361	esophagus_muscularis	0.999981
6389	ENSG00000186300	ZNF555	-0.011627	-0.000364675	0.990723	0.00869816	0.0124229	0.0638589	0.142849	6	8	8	D1	GI. muscularis (GTEx)	EpiXcan	0.999361	esophagus_muscularis	0.999981
6390	ENSG00000140564	FURIN	-0.011617	0.00945615	0.990731	0.0229834	0.0110759	0.0845905	0.184281	15	17	17	D1	GI. muscularis (GTEx)	EpiXcan	0.999361	esophagus_muscularis	0.999981
6391	ENSG00000253873	PCDHGA11	-0.0115365	0.00632228	0.990795	0.0573601	0.0133868	0.0518509	0.117717	42	48	48	D1	GI. muscularis (GTEx)	EpiXcan	0.999361	esophagus_muscularis	0.999981
6392	ENSG00000173210	ABLIM3	-0.0113552	0.00435597	0.99094	0.0472144	0.0238678	0.0101801	0.0258423	46	57	57	D1	GI. muscularis (GTEx)	EpiXcan	0.999361	esophagus_muscularis	0.999981
6393	ENSG00000109919	MTCH2	-0.0113057	-0.0262929	0.99098	0.00808007	0.0259038	0.00746477	0.0193097	9	11	11	D1	GI. muscularis (GTEx)	EpiXcan	0.999361	esophagus_muscularis	0.999981
6394	ENSG00000130312	MRPL34	0.0110025	0.000226091	0.991221	0.224073	0.568175	8.83917e-58	7.69173e-56	34	48	48	D1	GI. muscularis (GTEx)	EpiXcan	0.999361	esophagus_muscularis	0.999981
6395	ENSG00000066427	ATXN3	-0.0108642	-0.00199032	0.991332	0.1674	0.254118	6.98383e-20	8.76734e-19	38	47	47	D1	GI. muscularis (GTEx)	EpiXcan	0.999361	esophagus_muscularis	0.999981
6396	ENSG00000107372	ZFAND5	-0.0108603	-0.00130566	0.991335	0.0165597	0.0802328	1.58129e-06	6.40839e-06	6	10	10	D1	GI. muscularis (GTEx)	EpiXcan	0.999361	esophagus_muscularis	0.999981
6397	ENSG00000204899	MZT1	-0.0105582	0.0196092	0.991576	0.0260081	0.030763	0.00359458	0.00962355	39	51	51	D1	GI. muscularis (GTEx)	EpiXcan	0.999361	esophagus_muscularis	0.999981
6398	ENSG00000242071	RPL7AP6	0.0105505	0.0140793	0.991582	0.0151297	0.0421413	0.00052779	0.00157126	6	10	10	D1	GI. muscularis (GTEx)	EpiXcan	0.999361	esophagus_muscularis	0.999981
6399	ENSG00000139044	B4GALNT3	-0.0105313	-0.000555491	0.991597	0.0181093	0.0320672	0.00294591	0.00797068	16	19	19	D1	GI. muscularis (GTEx)	EpiXcan	0.999361	esophagus_muscularis	0.999981
6400	ENSG00000160796	NBEAL2	-0.0105053	-0.00423763	0.991618	0.0728041	0.0960287	1.44144e-07	6.54393e-07	33	41	41	D1	GI. muscularis (GTEx)	EpiXcan	0.999361	esophagus_muscularis	0.999981
6401	ENSG00000171303	KCNK3	-0.0104569	0.0123929	0.991657	0.0441308	0.0225092	0.013728	0.0342039	21	24	24	D1	GI. muscularis (GTEx)	EpiXcan	0.999361	esophagus_muscularis	0.999981
6402	ENSG00000198720	ANKRD13B	0.0104465	0.000807584	0.991665	0.0161792	0.0103946	0.0934148	0.201345	11	13	13	D1	GI. muscularis (GTEx)	EpiXcan	0.999361	esophagus_muscularis	0.999981
6403	ENSG00000242110	AMACR	-0.0103899	-0.00138682	0.99171	0.281618	0.469241	8.73048e-43	3.65116e-41	35	39	39	D1	GI. muscularis (GTEx)	EpiXcan	0.999361	esophagus_muscularis	0.999981
6404	ENSG00000167881	SRP68	-0.0101085	-0.00663101	0.991935	0.00600931	0.0565806	5.64433e-05	0.000189679	5	8	8	D1	GI. muscularis (GTEx)	EpiXcan	0.999361	esophagus_muscularis	0.999981
6405	ENSG00000132196	HSD17B7	-0.0100288	-0.0113572	0.991998	0.0550038	0.0551229	7.49042e-05	0.000247735	31	36	36	D1	GI. muscularis (GTEx)	EpiXcan	0.999361	esophagus_muscularis	0.999981
6406	ENSG00000152556	PFKM	0.00994288	0.0015077	0.992067	0.00599747	0.0140177	0.0500404	0.113939	5	5	5	D1	GI. muscularis (GTEx)	EpiXcan	0.999361	esophagus_muscularis	0.999981
6407	ENSG00000137822	TUBGCP4	-0.00992398	-0.00216135	0.992082	0.0492771	0.148004	2.84133e-11	1.86188e-10	17	20	20	D1	GI. muscularis (GTEx)	EpiXcan	0.999361	esophagus_muscularis	0.999981
6408	ENSG00000158793	NIT1	-0.00977601	-0.00103871	0.9922	0.044462	0.0977136	1.28483e-07	5.86718e-07	1	4	4	D1	GI. muscularis (GTEx)	EpiXcan	0.999361	esophagus_muscularis	0.999981
6409	ENSG00000176531	PHLDB3	-0.00973127	-0.00158504	0.992236	0.0254981	0.0434522	0.000395733	0.00119771	12	15	15	D1	GI. muscularis (GTEx)	EpiXcan	0.999361	esophagus_muscularis	0.999981
6410	ENSG00000118922	KLF12	-0.00965388	-0.000501453	0.992297	0.0744967	0.160272	2.97099e-12	2.10432e-11	42	47	47	D1	GI. muscularis (GTEx)	EpiXcan	0.999361	esophagus_muscularis	0.999981
6411	ENSG00000139651	ZNF740	0.00919472	0.00942808	0.992664	0.0200949	0.0343489	0.00198075	0.00548641	13	14	14	D1	GI. muscularis (GTEx)	EpiXcan	0.999361	esophagus_muscularis	0.999981
6412	ENSG00000130775	THEMIS2	-0.00874803	-0.00111112	0.99302	0.019999	0.0475508	0.000281063	0.000865616	4	4	4	D1	GI. muscularis (GTEx)	EpiXcan	0.999361	esophagus_muscularis	0.999981
6413	ENSG00000135250	SRPK2	0.00856094	0.000972383	0.993169	0.0295631	0.110831	1.67548e-08	8.36607e-08	30	39	39	D1	GI. muscularis (GTEx)	EpiXcan	0.999361	esophagus_muscularis	0.999981
6414	ENSG00000173614	NMNAT1	-0.00819348	-0.00658971	0.993463	0.0294406	0.0112795	0.0818943	0.178964	22	27	27	D1	GI. muscularis (GTEx)	EpiXcan	0.999361	esophagus_muscularis	0.999981
6415	ENSG00000100023	PPIL2	-0.00805952	0.00796032	0.99357	0.101675	0.206062	3.60859e-16	3.51574e-15	21	23	23	D1	GI. muscularis (GTEx)	EpiXcan	0.999361	esophagus_muscularis	0.999981
6416	ENSG00000240859	AC093627.4	0.00802501	0.00147329	0.993597	0.0792838	0.16212	2.17649e-12	1.56259e-11	12	14	14	D1	GI. muscularis (GTEx)	EpiXcan	0.999361	esophagus_muscularis	0.999981
6417	ENSG00000034693	PEX3	-0.00728261	0.000143703	0.994189	0.0729034	0.189604	2.58253e-14	2.19813e-13	38	44	44	D1	GI. muscularis (GTEx)	EpiXcan	0.999361	esophagus_muscularis	0.999981
6418	ENSG00000154874	CCDC144B	0.00679271	-0.0258032	0.99458	0.048299	0.252146	1.45795e-19	1.79174e-18	20	30	30	D1	GI. muscularis (GTEx)	EpiXcan	0.999361	esophagus_muscularis	0.999981
6419	ENSG00000143457	GOLPH3L	0.00676683	-0.00739228	0.994601	0.0227668	0.024209	0.00900892	0.023074	19	22	22	D1	GI. muscularis (GTEx)	EpiXcan	0.999361	esophagus_muscularis	0.999981
6420	ENSG00000267575	AC006504.5	0.00668065	9.73679e-05	0.99467	0.0430538	0.0664765	1.11269e-05	4.10449e-05	20	23	23	D1	GI. muscularis (GTEx)	EpiXcan	0.999361	esophagus_muscularis	0.999981
6421	ENSG00000068654	POLR1A	-0.00654138	-0.000978759	0.994781	0.249615	0.528891	6.75696e-53	4.6178e-51	26	33	33	D1	GI. muscularis (GTEx)	EpiXcan	0.999361	esophagus_muscularis	0.999981
6422	ENSG00000135926	TMBIM1	-0.00609922	-0.0156565	0.995134	0.114062	0.19478	4.26124e-15	3.81713e-14	41	52	52	D1	GI. muscularis (GTEx)	EpiXcan	0.999361	esophagus_muscularis	0.999981
6423	ENSG00000171246	NPTX1	-0.00605111	0.0149876	0.995172	0.0122965	0.0117342	0.0750219	0.165469	6	8	8	D1	GI. muscularis (GTEx)	EpiXcan	0.999361	esophagus_muscularis	0.999981
6424	ENSG00000011105	TSPAN9	0.00559476	-0.00557545	0.995536	0.0594451	0.143126	3.45795e-11	2.24495e-10	44	52	52	D1	GI. muscularis (GTEx)	EpiXcan	0.999361	esophagus_muscularis	0.999981
6425	ENSG00000150687	PRSS23	0.00520629	-0.00377358	0.995846	0.130222	0.0997799	8.96204e-08	4.16445e-07	85	96	96	D1	GI. muscularis (GTEx)	EpiXcan	0.999361	esophagus_muscularis	0.999981
6426	ENSG00000223496	EXOSC6	0.00452074	0.00457374	0.996393	0.304163	0.41174	2.17428e-35	6.04398e-34	20	24	24	D1	GI. muscularis (GTEx)	EpiXcan	0.999361	esophagus_muscularis	0.999981
6427	ENSG00000145476	CYP4V2	0.00448931	0.00404727	0.996418	0.0400498	0.14219	1.08236e-10	6.68896e-10	15	20	20	D1	GI. muscularis (GTEx)	EpiXcan	0.999361	esophagus_muscularis	0.999981
6428	ENSG00000138382	METTL5	-0.00442069	-0.00166102	0.996473	0.119641	0.147557	1.82247e-11	1.21469e-10	66	81	81	D1	GI. muscularis (GTEx)	EpiXcan	0.999361	esophagus_muscularis	0.999981
6429	ENSG00000109445	ZNF330	-0.00416922	-0.000319075	0.996673	0.0883934	0.148237	3.56572e-11	2.31063e-10	18	20	20	D1	GI. muscularis (GTEx)	EpiXcan	0.999361	esophagus_muscularis	0.999981
6430	ENSG00000136193	SCRN1	0.00410318	-0.0508511	0.996726	0.0216711	0.0484853	0.00017502	0.000552755	14	15	15	D1	GI. muscularis (GTEx)	EpiXcan	0.999361	esophagus_muscularis	0.999981
6431	ENSG00000271335	AL117336.3	0.00392927	-0.000117899	0.996865	0.298351	0.493421	2.72189e-46	1.31044e-44	35	40	40	D1	GI. muscularis (GTEx)	EpiXcan	0.999361	esophagus_muscularis	0.999981
6432	ENSG00000174514	MFSD4A	0.00376092	0.000296192	0.996999	0.00472863	0.0490874	0.000189069	0.00059378	5	7	7	D1	GI. muscularis (GTEx)	EpiXcan	0.999361	esophagus_muscularis	0.999981
6433	ENSG00000163297	ANTXR2	-0.00362573	0.0080627	0.997107	0.0505666	0.0960804	1.22201e-07	5.59671e-07	49	67	67	D1	GI. muscularis (GTEx)	EpiXcan	0.999361	esophagus_muscularis	0.999981
6434	ENSG00000086289	EPDR1	0.00360351	-0.00459615	0.997125	0.135057	0.229297	1.89602e-17	2.00781e-16	67	81	81	D1	GI. muscularis (GTEx)	EpiXcan	0.999361	esophagus_muscularis	0.999981
6435	ENSG00000164924	YWHAZ	0.00344915	0.00486468	0.997248	0.269241	0.370064	3.69704e-31	8.39473e-30	35	38	38	D1	GI. muscularis (GTEx)	EpiXcan	0.999361	esophagus_muscularis	0.999981
6436	ENSG00000126091	ST3GAL3	-0.0033227	-0.00190319	0.997349	0.0660124	0.0155679	0.0372243	0.0867452	53	70	70	D1	GI. muscularis (GTEx)	EpiXcan	0.999361	esophagus_muscularis	0.999981
6437	ENSG00000111906	HDDC2	0.00330763	0.000811418	0.997361	0.136977	0.390674	3.01673e-33	7.58786e-32	19	23	23	D1	GI. muscularis (GTEx)	EpiXcan	0.999361	esophagus_muscularis	0.999981
6438	ENSG00000100036	SLC35E4	-0.00324979	0.00124869	0.997407	0.0215041	0.0217243	0.0153623	0.0379788	14	18	18	D1	GI. muscularis (GTEx)	EpiXcan	0.999361	esophagus_muscularis	0.999981
6439	ENSG00000100441	KHNYN	-0.00319642	-0.0222576	0.99745	0.104818	0.252275	1.44715e-19	1.78004e-18	32	38	38	D1	GI. muscularis (GTEx)	EpiXcan	0.999361	esophagus_muscularis	0.999981
6440	ENSG00000132879	FBXO44	0.00291395	0.0163954	0.997675	0.00167542	0.0692017	9.94022e-06	3.69005e-05	3	6	6	D1	GI. muscularis (GTEx)	EpiXcan	0.999361	esophagus_muscularis	0.999981
6441	ENSG00000102781	KATNAL1	0.00290344	-0.00166585	0.997683	0.0314151	0.0834343	1.14959e-06	4.72726e-06	35	49	49	D1	GI. muscularis (GTEx)	EpiXcan	0.999361	esophagus_muscularis	0.999981
6442	ENSG00000102595	UGGT2	-0.0028242	-0.000444882	0.997747	0.144129	0.223637	5.08604e-17	5.23936e-16	28	34	34	D1	GI. muscularis (GTEx)	EpiXcan	0.999361	esophagus_muscularis	0.999981
6443	ENSG00000108001	EBF3	-0.00278313	-0.000800957	0.997779	0.00926876	0.0102749	0.0958144	0.205915	9	11	11	D1	GI. muscularis (GTEx)	EpiXcan	0.999361	esophagus_muscularis	0.999981
6444	ENSG00000107317	PTGDS	0.00274358	-0.00259199	0.997811	0.00206843	0.0127154	0.064136	0.143446	2	3	3	D1	GI. muscularis (GTEx)	EpiXcan	0.999361	esophagus_muscularis	0.999981
6445	ENSG00000197885	NKIRAS1	0.00271673	0.0118214	0.997832	0.0265459	0.104983	2.27436e-08	1.12236e-07	13	17	17	D1	GI. muscularis (GTEx)	EpiXcan	0.999361	esophagus_muscularis	0.999981
6446	ENSG00000198663	C6orf89	-0.00245383	0.0121732	0.998042	0.00715286	0.021822	0.0147524	0.0365872	9	11	11	D1	GI. muscularis (GTEx)	EpiXcan	0.999361	esophagus_muscularis	0.999981
6447	ENSG00000154889	MPPE1	0.00241391	-0.00323373	0.998074	0.116492	0.18489	2.62715e-14	2.23204e-13	52	62	62	D1	GI. muscularis (GTEx)	EpiXcan	0.999361	esophagus_muscularis	0.999981
6448	ENSG00000073578	SDHA	0.00232981	-0.0112544	0.998141	0.0352502	0.0652866	1.91227e-05	6.84489e-05	30	43	43	D1	GI. muscularis (GTEx)	EpiXcan	0.999361	esophagus_muscularis	0.999981
6449	ENSG00000204525	HLA-C	0.00232277	0.00104386	0.998147	0.273418	0.583362	6.55452e-62	7.17413e-60	34	40	40	D1	GI. muscularis (GTEx)	EpiXcan	0.999361	esophagus_muscularis	0.999981
6450	ENSG00000165684	SNAPC4	-0.00226313	0.000917294	0.998194	0.267181	0.370985	2.45391e-31	5.6638e-30	34	37	37	D1	GI. muscularis (GTEx)	EpiXcan	0.999361	esophagus_muscularis	0.999981
6451	ENSG00000178852	EFCAB13	0.00222519	-6.31879e-05	0.998225	0.119774	0.2763	7.22787e-22	1.01161e-20	24	29	29	D1	GI. muscularis (GTEx)	EpiXcan	0.999361	esophagus_muscularis	0.999981
6452	ENSG00000136378	ADAMTS7	-0.00215816	-0.00122192	0.998278	0.00411802	0.0638859	2.3502e-05	8.31891e-05	6	8	8	D1	GI. muscularis (GTEx)	EpiXcan	0.999361	esophagus_muscularis	0.999981
6453	ENSG00000141698	NT5C3B	0.00163526	0.000785867	0.998695	0.421518	0.644058	8.30696e-73	1.87711e-70	22	26	26	D1	GI. muscularis (GTEx)	EpiXcan	0.999523	esophagus_muscularis	0.999981
6454	ENSG00000188177	ZC3H6	0.00156814	-0.000651196	0.998749	0.0173398	0.0475476	0.000253794	0.000785605	10	10	10	D1	GI. muscularis (GTEx)	EpiXcan	0.999523	esophagus_muscularis	0.999981
6455	ENSG00000050628	PTGER3	-0.00129936	0.00835116	0.998963	0.081667	0.0132661	0.0559778	0.12637	60	67	67	D1	GI. muscularis (GTEx)	EpiXcan	0.999582	esophagus_muscularis	0.999981
6456	ENSG00000204604	ZNF468	0.000919079	0.00664426	0.999267	0.138296	0.235076	2.75365e-18	3.10367e-17	51	61	61	D1	GI. muscularis (GTEx)	EpiXcan	0.999731	esophagus_muscularis	0.999981
6457	ENSG00000087206	UIMC1	-0.000275975	0.00108139	0.99978	0.0209306	0.076882	3.45855e-06	1.35045e-05	16	25	25	D1	GI. muscularis (GTEx)	EpiXcan	0.999924	esophagus_muscularis	0.999981
6458	ENSG00000174996	KLC2	-0.000125331	-0.000522319	0.9999	4.29158e-05	0.0117417	0.0751067	0.165525	1	2	2	D1	GI. muscularis (GTEx)	EpiXcan	0.999924	esophagus_muscularis	0.999986
6459	ENSG00000269896	AL513477.1	9.52941e-05	-0.0164202	0.999924	0.0103917	0.0279254	0.00514949	0.0135559	13	19	19	D1	GI. muscularis (GTEx)	EpiXcan	0.999924	esophagus_muscularis	0.999989

### Sheet: GI. pancreas (GTEx)
	gene	gene_name	zscore	effect_size	pvalue	var_g	pred_perf_r2	pred_perf_pval	pred_perf_qval	n_snps_used	n_snps_in_cov	n_snps_in_model	gwas	tissue	method	gwas_fdr	Tissue.keyword	fdr_all
1	ENSG00000198324	FAM109A	3.4767	0.797236	0.000507616	0.00462489	0.0218281	0.0579044	0.187481	4	5	5	D1	GI. pancreas (GTEx)	EpiXcan	0.985536	pancreas	0.848917
2	ENSG00000133639	BTG1	3.35995	0.24343	0.000779569	0.0773455	0.0290669	0.0293755	0.102755	88	103	103	D1	GI. pancreas (GTEx)	EpiXcan	0.985536	pancreas	0.951429
3	ENSG00000144895	EIF2A	3.33544	0.44872	0.000851643	0.0201196	0.0959238	5.3494e-05	0.000304922	5	6	6	D1	GI. pancreas (GTEx)	EpiXcan	0.985536	pancreas	0.972039
4	ENSG00000086232	EIF2AK1	3.26373	0.205909	0.00109958	0.132879	0.0583464	0.00174258	0.00769457	84	120	120	D1	GI. pancreas (GTEx)	EpiXcan	0.985536	pancreas	0.999981
5	ENSG00000142102	PGGHG	3.22754	0.138797	0.00124859	0.241963	0.466082	4.71301e-26	2.59234e-24	7	8	8	D1	GI. pancreas (GTEx)	EpiXcan	0.985536	pancreas	0.999981
6	ENSG00000196476	C20orf96	-3.16556	-0.165717	0.00154783	0.133974	0.332505	1.24802e-16	3.00104e-15	26	31	31	D1	GI. pancreas (GTEx)	EpiXcan	0.985536	pancreas	0.999981
7	ENSG00000197943	PLCG2	3.16187	0.12131	0.0015676	0.270169	0.475111	2.22874e-27	1.40895e-25	27	38	38	D1	GI. pancreas (GTEx)	EpiXcan	0.985536	pancreas	0.999981
8	ENSG00000168763	CNNM3	-3.13885	-0.236064	0.00169613	0.0697394	0.0929733	4.7791e-05	0.000275563	28	34	34	D1	GI. pancreas (GTEx)	EpiXcan	0.985536	pancreas	0.999981
9	ENSG00000025156	HSF2	-3.10983	-0.900345	0.00187195	0.00504727	0.0401379	0.00952648	0.036858	10	16	16	D1	GI. pancreas (GTEx)	EpiXcan	0.985536	pancreas	0.999981
10	ENSG00000137714	FDX1	-3.09727	-0.273569	0.0019531	0.052394	0.0921972	6.96925e-05	0.000389314	36	39	39	D1	GI. pancreas (GTEx)	EpiXcan	0.985536	pancreas	0.999981
11	ENSG00000125170	DOK4	3.02015	0.695923	0.00252653	0.00586751	0.0619058	0.00122318	0.00554838	2	4	4	D1	GI. pancreas (GTEx)	EpiXcan	0.998193	pancreas	0.999981
12	ENSG00000243302	AC018638.4	-3.00399	-0.092323	0.00266462	0.35511	0.634293	7.15962e-45	2.3816e-42	22	27	27	D1	GI. pancreas (GTEx)	EpiXcan	0.998193	pancreas	0.999981
13	ENSG00000154945	ANKRD40	-2.9517	-0.368283	0.00316033	0.0220955	0.162933	3.44419e-08	3.1512e-07	14	19	19	D1	GI. pancreas (GTEx)	EpiXcan	0.998193	pancreas	0.999981
14	ENSG00000074800	ENO1	-2.92148	-0.642466	0.00348372	0.0110526	0.0104061	0.19261	0.508015	5	5	5	D1	GI. pancreas (GTEx)	EpiXcan	0.998193	pancreas	0.999981
15	ENSG00000127366	TAS2R5	2.92109	0.284828	0.00348812	0.0487602	0.079785	0.000226981	0.00115874	54	72	72	D1	GI. pancreas (GTEx)	EpiXcan	0.998193	pancreas	0.999981
16	ENSG00000243679	AC018638.5	-2.91679	-0.0782555	0.00353658	0.462125	0.64642	3.56894e-45	1.27851e-42	32	39	39	D1	GI. pancreas (GTEx)	EpiXcan	0.998193	pancreas	0.999981
17	ENSG00000151575	TEX9	-2.90088	-0.907751	0.00372117	0.00366436	0.0383076	0.0118138	0.0448994	3	5	5	D1	GI. pancreas (GTEx)	EpiXcan	0.998193	pancreas	0.999981
18	ENSG00000101276	SLC52A3	-2.86918	-0.250282	0.00411542	0.0615663	0.207617	2.8064e-10	3.34541e-09	20	23	23	D1	GI. pancreas (GTEx)	EpiXcan	0.998193	pancreas	0.999981
19	ENSG00000021645	NRXN3	-2.86449	-0.382449	0.00417682	0.0267705	0.0645164	0.000746467	0.00349845	15	18	18	D1	GI. pancreas (GTEx)	EpiXcan	0.998193	pancreas	0.999981
20	ENSG00000159714	ZDHHC1	2.85988	0.204782	0.00423808	0.0884593	0.0557359	0.00228873	0.0099027	28	33	33	D1	GI. pancreas (GTEx)	EpiXcan	0.998193	pancreas	0.999981
21	ENSG00000230715	AC018638.2	-2.84679	-0.0796039	0.00441622	0.427215	0.676398	6.82045e-49	3.40316e-46	24	29	29	D1	GI. pancreas (GTEx)	EpiXcan	0.998193	pancreas	0.999981
22	ENSG00000182150	ERCC6L2	2.82057	0.178328	0.00479385	0.0954792	0.179576	2.26399e-09	2.40534e-08	31	35	35	D1	GI. pancreas (GTEx)	EpiXcan	0.998193	pancreas	0.999981
23	ENSG00000116191	RALGPS2	-2.80134	-0.491641	0.00508907	0.012556	0.0211036	0.0612948	0.196953	23	25	25	D1	GI. pancreas (GTEx)	EpiXcan	0.998193	pancreas	0.999981
24	ENSG00000228486	LINC01125	2.7856	0.211679	0.00534288	0.0658092	0.30633	3.35058e-15	6.94774e-14	8	10	10	D1	GI. pancreas (GTEx)	EpiXcan	0.998193	pancreas	0.999981
25	ENSG00000055955	ITIH4	2.77281	0.249139	0.00555752	0.0417511	0.11144	7.78673e-06	5.08357e-05	14	19	19	D1	GI. pancreas (GTEx)	EpiXcan	0.998193	pancreas	0.999981
26	ENSG00000241839	PLEKHO2	2.76407	0.360057	0.00570859	0.0275844	0.0208394	0.0651196	0.207099	30	37	37	D1	GI. pancreas (GTEx)	EpiXcan	0.998193	pancreas	0.999981
27	ENSG00000106049	HIBADH	2.75614	0.434876	0.00584879	0.019497	0.0184589	0.0807958	0.249293	6	6	6	D1	GI. pancreas (GTEx)	EpiXcan	0.998193	pancreas	0.999981
28	ENSG00000167595	PROSER3	-2.74168	-0.187842	0.00611258	0.0685443	0.0913307	4.87358e-05	0.000280316	11	14	14	D1	GI. pancreas (GTEx)	EpiXcan	0.998193	pancreas	0.999981
29	ENSG00000242588	AC108010.1	-2.7243	-0.0817369	0.00644388	0.36762	0.648732	2.49579e-45	9.17596e-43	71	94	94	D1	GI. pancreas (GTEx)	EpiXcan	0.998193	pancreas	0.999981
30	ENSG00000105793	GTPBP10	2.71449	0.394062	0.0066378	0.0148238	0.0600705	0.00154327	0.00686875	12	17	17	D1	GI. pancreas (GTEx)	EpiXcan	0.998193	pancreas	0.999981
31	ENSG00000259065	AC005520.2	2.70914	0.104212	0.00674582	0.220458	0.444261	4.05378e-24	1.87534e-22	21	24	24	D1	GI. pancreas (GTEx)	EpiXcan	0.998193	pancreas	0.999981
32	ENSG00000153048	CARHSP1	2.69852	0.29449	0.00696494	0.0341728	0.0370197	0.0142462	0.0535036	24	31	31	D1	GI. pancreas (GTEx)	EpiXcan	0.998193	pancreas	0.999981
33	ENSG00000116741	RGS2	2.69034	0.10729	0.00713802	0.191268	0.323799	3.21644e-16	7.43989e-15	44	54	54	D1	GI. pancreas (GTEx)	EpiXcan	0.998193	pancreas	0.999981
34	ENSG00000198892	SHISA4	2.68599	0.250417	0.00723162	0.0364043	0.0861538	0.000122281	0.000655809	12	16	16	D1	GI. pancreas (GTEx)	EpiXcan	0.998193	pancreas	0.999981
35	ENSG00000214331	AC009053.1	-2.6775	-0.532192	0.0074173	0.0420954	0.118682	2.44943e-06	1.71965e-05	11	11	11	D1	GI. pancreas (GTEx)	EpiXcan	0.998193	pancreas	0.999981
36	ENSG00000134253	TRIM45	2.67293	0.478886	0.00751908	0.0124343	0.0638104	0.000925294	0.00427207	13	15	15	D1	GI. pancreas (GTEx)	EpiXcan	0.998193	pancreas	0.999981
37	ENSG00000135540	NHSL1	2.65079	0.200189	0.00803035	0.0558514	0.106104	1.32536e-05	8.34836e-05	13	16	16	D1	GI. pancreas (GTEx)	EpiXcan	0.998193	pancreas	0.999981
38	ENSG00000174021	GNG5	-2.62404	-0.242311	0.00868932	0.0423803	0.053682	0.00220996	0.00960355	24	26	26	D1	GI. pancreas (GTEx)	EpiXcan	0.998193	pancreas	0.999981
39	ENSG00000048540	LMO3	2.61106	0.169222	0.00902608	0.100887	0.169461	1.67854e-08	1.59421e-07	22	26	26	D1	GI. pancreas (GTEx)	EpiXcan	0.998193	pancreas	0.999981
40	ENSG00000180479	ZNF571	-2.61083	-0.267792	0.00903217	0.0574143	0.0371173	0.013934	0.0524017	43	56	56	D1	GI. pancreas (GTEx)	EpiXcan	0.998193	pancreas	0.999981
41	ENSG00000135063	FAM189A2	2.57574	0.476852	0.0100025	0.00998177	0.208697	3.25695e-10	3.8464e-09	8	15	15	D1	GI. pancreas (GTEx)	EpiXcan	0.998193	pancreas	0.999981
42	ENSG00000124733	MEA1	2.55724	0.318727	0.0105505	0.0278979	0.0140646	0.131506	0.375235	19	23	23	D1	GI. pancreas (GTEx)	EpiXcan	0.998193	pancreas	0.999981
43	ENSG00000170631	ZNF16	2.54912	0.398956	0.0107994	0.0219339	0.0983869	3.10868e-05	0.000185684	3	4	4	D1	GI. pancreas (GTEx)	EpiXcan	0.998193	pancreas	0.999981
44	ENSG00000133195	SLC39A11	2.54382	0.776711	0.0109647	0.00376306	0.0252097	0.0395334	0.133961	2	2	2	D1	GI. pancreas (GTEx)	EpiXcan	0.998193	pancreas	0.999981
45	ENSG00000185477	GPRIN3	-2.53677	-0.251782	0.0111879	0.0346851	0.128231	1.83729e-06	1.31838e-05	14	17	17	D1	GI. pancreas (GTEx)	EpiXcan	0.998193	pancreas	0.999981
46	ENSG00000130544	ZNF557	2.52348	1.92672	0.01162	0.000406562	0.0179361	0.0891335	0.271067	1	1	1	D1	GI. pancreas (GTEx)	EpiXcan	0.998193	pancreas	0.999981
47	ENSG00000141258	SGSM2	-2.51904	-1.36613	0.0117674	0.00128164	0.0103249	0.196763	0.517577	2	4	4	D1	GI. pancreas (GTEx)	EpiXcan	0.998193	pancreas	0.999981
48	ENSG00000070061	ELP1	-2.51702	-0.231374	0.0118353	0.0445306	0.0254272	0.0390555	0.132567	26	33	33	D1	GI. pancreas (GTEx)	EpiXcan	0.998193	pancreas	0.999981
49	ENSG00000111832	RWDD1	-2.50824	-0.280124	0.0121335	0.028737	0.0176031	0.0924662	0.279499	18	21	21	D1	GI. pancreas (GTEx)	EpiXcan	0.998193	pancreas	0.999981
50	ENSG00000119431	HDHD3	2.49628	0.26398	0.0125502	0.0259139	0.0809439	0.000127032	0.000679727	6	7	7	D1	GI. pancreas (GTEx)	EpiXcan	0.998193	pancreas	0.999981
51	ENSG00000175611	LINC00476	2.49071	0.102101	0.0127487	0.193052	0.328755	4.70368e-17	1.18619e-15	20	20	20	D1	GI. pancreas (GTEx)	EpiXcan	0.998193	pancreas	0.999981
52	ENSG00000154222	CC2D1B	2.48782	0.179386	0.0128528	0.0684591	0.0661873	0.000707984	0.00333713	27	37	37	D1	GI. pancreas (GTEx)	EpiXcan	0.998193	pancreas	0.999981
53	ENSG00000170889	RPS9	-2.4671	-0.215288	0.0136213	0.0539228	0.198185	6.11317e-10	6.96632e-09	34	41	41	D1	GI. pancreas (GTEx)	EpiXcan	0.998193	pancreas	0.999981
54	ENSG00000172650	AGAP5	-2.44822	-0.415771	0.0143562	0.0114969	0.0404021	0.00743464	0.0293334	6	9	9	D1	GI. pancreas (GTEx)	EpiXcan	0.998193	pancreas	0.999981
55	ENSG00000113269	RNF130	2.44617	0.131721	0.0144384	0.109518	0.153488	1.21842e-07	1.03604e-06	37	43	43	D1	GI. pancreas (GTEx)	EpiXcan	0.998193	pancreas	0.999981
56	ENSG00000115947	ORC4	2.43508	0.236949	0.0148884	0.0583849	0.0959811	4.22736e-05	0.000246176	16	17	17	D1	GI. pancreas (GTEx)	EpiXcan	0.998193	pancreas	0.999981
57	ENSG00000105792	CFAP69	2.43454	0.211809	0.0149107	0.0470835	0.115603	7.37546e-06	4.83087e-05	12	15	15	D1	GI. pancreas (GTEx)	EpiXcan	0.998193	pancreas	0.999981
58	ENSG00000257621	PSMA3-AS1	2.43306	0.277895	0.0149717	0.0261387	0.0895449	7.9698e-05	0.000440451	10	13	13	D1	GI. pancreas (GTEx)	EpiXcan	0.998193	pancreas	0.999981
59	ENSG00000151079	AC005833.1	-2.43021	-0.230081	0.0150903	0.035878	0.0140698	0.131893	0.376095	25	30	30	D1	GI. pancreas (GTEx)	EpiXcan	0.998193	pancreas	0.999981
60	ENSG00000161298	ZNF382	2.42721	0.284482	0.0152155	0.0378498	0.078749	0.000265579	0.00133496	22	28	28	D1	GI. pancreas (GTEx)	EpiXcan	0.998193	pancreas	0.999981
61	ENSG00000102858	MGRN1	-2.4269	-0.105895	0.0152284	0.193341	0.496817	2.79885e-30	2.22175e-28	26	35	35	D1	GI. pancreas (GTEx)	EpiXcan	0.998193	pancreas	0.999981
62	ENSG00000140287	HDC	2.42091	0.2885	0.0154815	0.0326575	0.0125031	0.142233	0.399906	10	12	12	D1	GI. pancreas (GTEx)	EpiXcan	0.998193	pancreas	0.999981
63	ENSG00000161904	LEMD2	2.40936	0.281361	0.0159807	0.0252109	0.0595378	0.00125222	0.0056709	8	9	9	D1	GI. pancreas (GTEx)	EpiXcan	0.998193	pancreas	0.999981
64	ENSG00000018699	TTC27	-2.40709	-0.14064	0.0160803	0.10312	0.219622	1.11249e-10	1.39395e-09	8	8	8	D1	GI. pancreas (GTEx)	EpiXcan	0.998193	pancreas	0.999981
65	ENSG00000237753	AC079922.2	-2.4014	-0.167761	0.0163327	0.0755334	0.212973	1.2849e-11	1.82247e-10	16	24	24	D1	GI. pancreas (GTEx)	EpiXcan	0.998193	pancreas	0.999981
66	ENSG00000184584	TMEM173	2.3987	0.188445	0.0164533	0.061972	0.104674	1.58125e-05	9.81853e-05	17	18	18	D1	GI. pancreas (GTEx)	EpiXcan	0.998193	pancreas	0.999981
67	ENSG00000246090	AP002026.1	-2.38252	-0.169979	0.0171948	0.0633181	0.145977	4.11052e-07	3.26111e-06	60	77	77	D1	GI. pancreas (GTEx)	EpiXcan	0.998193	pancreas	0.999981
68	ENSG00000087206	UIMC1	-2.37219	-0.279245	0.017683	0.0390122	0.0709714	0.000560312	0.00267811	25	31	31	D1	GI. pancreas (GTEx)	EpiXcan	0.998193	pancreas	0.999981
69	ENSG00000125304	TM9SF2	-2.37091	-0.190562	0.0177446	0.0524977	0.159951	5.49272e-08	4.8816e-07	26	32	32	D1	GI. pancreas (GTEx)	EpiXcan	0.998193	pancreas	0.999981
70	ENSG00000169021	UQCRFS1	-2.36425	-0.227305	0.0180665	0.0419586	0.0612065	0.00136789	0.00614892	13	19	19	D1	GI. pancreas (GTEx)	EpiXcan	0.998193	pancreas	0.999981
71	ENSG00000133112	TPT1	2.36055	0.376743	0.0182477	0.0130591	0.0351643	0.0163296	0.0606433	18	23	23	D1	GI. pancreas (GTEx)	EpiXcan	0.998193	pancreas	0.999981
72	ENSG00000231312	AC007388.1	-2.3499	-0.523993	0.0187783	0.00727209	0.0143793	0.125533	0.361531	5	8	8	D1	GI. pancreas (GTEx)	EpiXcan	0.998193	pancreas	0.999981
73	ENSG00000235531	MSC-AS1	2.3468	0.189664	0.0189355	0.0589852	0.192828	2.15434e-09	2.29934e-08	19	30	30	D1	GI. pancreas (GTEx)	EpiXcan	0.998193	pancreas	0.999981
74	ENSG00000240024	LINC00888	-2.34266	-0.136234	0.0191466	0.0934121	0.220161	7.47902e-11	9.65706e-10	5	5	5	D1	GI. pancreas (GTEx)	EpiXcan	0.998193	pancreas	0.999981
75	ENSG00000113119	TMCO6	-2.3272	-0.281564	0.0199545	0.0199545	0.0912515	8.23516e-05	0.00045386	9	10	10	D1	GI. pancreas (GTEx)	EpiXcan	0.998193	pancreas	0.999981
76	ENSG00000131558	EXOC4	2.32316	0.186284	0.0201707	0.0542572	0.149612	3.04482e-07	2.45041e-06	3	4	4	D1	GI. pancreas (GTEx)	EpiXcan	0.998193	pancreas	0.999981
77	ENSG00000154134	ROBO3	2.30476	0.335656	0.02118	0.0194168	0.144289	2.7947e-07	2.26084e-06	1	1	1	D1	GI. pancreas (GTEx)	EpiXcan	0.998193	pancreas	0.999981
78	ENSG00000080815	PSEN1	2.30402	0.491656	0.0212214	0.00767668	0.016174	0.103903	0.308528	5	5	5	D1	GI. pancreas (GTEx)	EpiXcan	0.998193	pancreas	0.999981
79	ENSG00000196935	SRGAP1	-2.30153	-0.259792	0.0213619	0.0305806	0.0691526	0.000626204	0.0029717	19	22	22	D1	GI. pancreas (GTEx)	EpiXcan	0.998193	pancreas	0.999981
80	ENSG00000198682	PAPSS2	-2.30011	-0.218423	0.0214419	0.0489739	0.0786634	0.000197738	0.00102205	32	39	39	D1	GI. pancreas (GTEx)	EpiXcan	0.998193	pancreas	0.999981
81	ENSG00000235652	AL356599.1	2.29345	0.254962	0.0218222	0.0269191	0.119392	3.42266e-06	2.34517e-05	8	10	10	D1	GI. pancreas (GTEx)	EpiXcan	0.998193	pancreas	0.999981
82	ENSG00000164941	INTS8	-2.27833	-0.118316	0.0227069	0.134862	0.339367	4.06949e-18	1.12584e-16	22	24	24	D1	GI. pancreas (GTEx)	EpiXcan	0.998193	pancreas	0.999981
83	ENSG00000172985	SH3RF3	2.2761	0.168523	0.02284	0.0732027	0.236698	8.17293e-12	1.19815e-10	9	12	12	D1	GI. pancreas (GTEx)	EpiXcan	0.998193	pancreas	0.999981
84	ENSG00000157191	NECAP2	-2.2753	-0.512938	0.0228882	0.00756197	0.0295596	0.0279072	0.0983086	12	18	18	D1	GI. pancreas (GTEx)	EpiXcan	0.998193	pancreas	0.999981
85	ENSG00000136449	MYCBPAP	2.26344	0.151558	0.0236085	0.0745919	0.0948193	5.72747e-05	0.000325278	27	28	28	D1	GI. pancreas (GTEx)	EpiXcan	0.998193	pancreas	0.999981
86	ENSG00000183889	AC138969.1	-2.25619	-0.162327	0.024059	0.103667	0.162165	8.53406e-08	7.3872e-07	19	21	21	D1	GI. pancreas (GTEx)	EpiXcan	0.998193	pancreas	0.999981
87	ENSG00000166436	TRIM66	2.25452	0.107965	0.0241636	0.187191	0.510097	4.96997e-30	3.85753e-28	21	28	28	D1	GI. pancreas (GTEx)	EpiXcan	0.998193	pancreas	0.999981
88	ENSG00000198467	TPM2	-2.24967	-0.158587	0.0244699	0.0856655	0.203152	1.61197e-10	1.97378e-09	16	21	21	D1	GI. pancreas (GTEx)	EpiXcan	0.998193	pancreas	0.999981
89	ENSG00000214078	CPNE1	-2.24841	-0.0930083	0.0245503	0.248106	0.448555	1.13761e-25	5.98258e-24	18	25	25	D1	GI. pancreas (GTEx)	EpiXcan	0.998193	pancreas	0.999981
90	ENSG00000135097	MSI1	-2.24761	-0.298038	0.024601	0.0205845	0.0822619	0.000134304	0.000715624	4	4	4	D1	GI. pancreas (GTEx)	EpiXcan	0.998193	pancreas	0.999981
91	ENSG00000146007	ZMAT2	-2.24225	-0.277604	0.0249455	0.0290101	0.0741173	0.00043157	0.00209575	6	6	6	D1	GI. pancreas (GTEx)	EpiXcan	0.998193	pancreas	0.999981
92	ENSG00000267454	ZNF582-AS1	-2.23992	-0.199906	0.0250963	0.0482726	0.113078	6.03648e-06	3.99695e-05	16	21	21	D1	GI. pancreas (GTEx)	EpiXcan	0.998193	pancreas	0.999981
93	ENSG00000173214	MFSD4B	-2.23616	-0.232855	0.0253415	0.0336364	0.156197	7.84856e-08	6.83618e-07	18	27	27	D1	GI. pancreas (GTEx)	EpiXcan	0.998193	pancreas	0.999981
94	ENSG00000169991	IFFO2	-2.23407	-0.219044	0.0254782	0.0477835	0.0831186	0.00018554	0.00096579	46	52	52	D1	GI. pancreas (GTEx)	EpiXcan	0.998193	pancreas	0.999981
95	ENSG00000131781	FMO5	-2.23394	-0.203037	0.0254869	0.0562987	0.0140499	0.131433	0.375206	38	60	60	D1	GI. pancreas (GTEx)	EpiXcan	0.998193	pancreas	0.999981
96	ENSG00000131797	CLUHP3	-2.22695	-0.458436	0.0259505	0.0105383	0.0628928	0.000791346	0.00368407	7	12	12	D1	GI. pancreas (GTEx)	EpiXcan	0.998193	pancreas	0.999981
97	ENSG00000102924	CBLN1	-2.22139	-0.167179	0.0263247	0.0496159	0.155527	1.19886e-07	1.02006e-06	20	25	25	D1	GI. pancreas (GTEx)	EpiXcan	0.998193	pancreas	0.999981
98	ENSG00000178966	RMI1	-2.21596	-0.0997917	0.0266942	0.180727	0.0417463	0.00811191	0.0317544	91	108	108	D1	GI. pancreas (GTEx)	EpiXcan	0.998193	pancreas	0.999981
99	ENSG00000124207	CSE1L	-2.21145	-0.138319	0.0270044	0.0725275	0.177068	1.1492e-08	1.11187e-07	29	40	40	D1	GI. pancreas (GTEx)	EpiXcan	0.998193	pancreas	0.999981
100	ENSG00000134490	TMEM241	2.20684	0.215973	0.0273251	0.0388966	0.0761024	0.000337597	0.00166781	34	41	41	D1	GI. pancreas (GTEx)	EpiXcan	0.998193	pancreas	0.999981
101	ENSG00000134452	FBXO18	-2.20282	-0.278335	0.0276076	0.0261232	0.073252	0.000363113	0.00178629	22	27	27	D1	GI. pancreas (GTEx)	EpiXcan	0.998193	pancreas	0.999981
102	ENSG00000142082	SIRT3	2.20164	0.518723	0.0276905	0.00722844	0.028865	0.0254389	0.0903422	3	6	6	D1	GI. pancreas (GTEx)	EpiXcan	0.998193	pancreas	0.999981
103	ENSG00000166446	CDYL2	2.19982	0.161248	0.0278194	0.0750069	0.194889	1.09189e-09	1.20117e-08	17	26	26	D1	GI. pancreas (GTEx)	EpiXcan	0.998193	pancreas	0.999981
104	ENSG00000204282	TNRC6C-AS1	2.19901	0.156686	0.0278774	0.0981009	0.104376	1.81057e-05	0.000112026	27	35	35	D1	GI. pancreas (GTEx)	EpiXcan	0.998193	pancreas	0.999981
105	ENSG00000115183	TANC1	-2.19017	-0.236417	0.0285116	0.0408031	0.143519	2.78013e-07	2.25166e-06	10	13	13	D1	GI. pancreas (GTEx)	EpiXcan	0.998193	pancreas	0.999981
106	ENSG00000136783	NIPSNAP3A	-2.19013	-0.139722	0.028515	0.0868241	0.170578	2.61718e-08	2.42954e-07	12	12	12	D1	GI. pancreas (GTEx)	EpiXcan	0.998193	pancreas	0.999981
107	ENSG00000196152	ZNF79	-2.18659	-0.144123	0.0287723	0.0775073	0.275371	6.25411e-14	1.13508e-12	19	32	32	D1	GI. pancreas (GTEx)	EpiXcan	0.998193	pancreas	0.999981
108	ENSG00000205763	RP9P	2.18602	0.707056	0.0288141	0.00303311	0.0218284	0.0585308	0.189202	2	3	3	D1	GI. pancreas (GTEx)	EpiXcan	0.998193	pancreas	0.999981
109	ENSG00000176386	CDC26	-2.17917	-0.164352	0.029319	0.0695225	0.19939	9.4583e-10	1.04958e-08	10	11	11	D1	GI. pancreas (GTEx)	EpiXcan	0.998193	pancreas	0.999981
110	ENSG00000171401	KRT13	2.17577	2.3689	0.0295728	0.000432094	0.0110752	0.173552	0.468721	3	3	3	D1	GI. pancreas (GTEx)	EpiXcan	0.998193	pancreas	0.999981
111	ENSG00000258515	AL355075.2	-2.1756	-0.26469	0.0295855	0.0240208	0.0773091	0.000273661	0.00137184	14	17	17	D1	GI. pancreas (GTEx)	EpiXcan	0.998193	pancreas	0.999981
112	ENSG00000160867	FGFR4	2.17514	1.51441	0.02962	0.000861572	0.0176571	0.0903594	0.274318	1	1	1	D1	GI. pancreas (GTEx)	EpiXcan	0.998193	pancreas	0.999981
113	ENSG00000065150	IPO5	2.17233	0.279584	0.0298306	0.0207206	0.110843	1.14127e-05	7.25417e-05	6	9	9	D1	GI. pancreas (GTEx)	EpiXcan	0.998193	pancreas	0.999981
114	ENSG00000105357	MYH14	2.17133	0.261546	0.0299063	0.0311277	0.0457916	0.00596977	0.0239941	20	26	26	D1	GI. pancreas (GTEx)	EpiXcan	0.998193	pancreas	0.999981
115	ENSG00000186532	SMYD4	2.16648	0.193766	0.0302747	0.052589	0.118662	1.98957e-06	1.4203e-05	18	24	24	D1	GI. pancreas (GTEx)	EpiXcan	0.998193	pancreas	0.999981
116	ENSG00000234338	AC073349.2	-2.16108	-0.320825	0.0306888	0.0148824	0.0148402	0.123425	0.356645	5	7	7	D1	GI. pancreas (GTEx)	EpiXcan	0.998193	pancreas	0.999981
117	ENSG00000100197	CYP2D6	2.1564	0.176198	0.0310524	0.0500757	0.2018	1.86717e-10	2.27035e-09	12	19	19	D1	GI. pancreas (GTEx)	EpiXcan	0.998193	pancreas	0.999981
118	ENSG00000181061	HIGD1A	-2.146	-0.186818	0.0318733	0.0505336	0.136614	9.58247e-07	7.18608e-06	12	13	13	D1	GI. pancreas (GTEx)	EpiXcan	0.998193	pancreas	0.999981
119	ENSG00000156011	PSD3	2.14229	0.187881	0.0321699	0.0432692	0.0896711	6.28147e-05	0.00035415	14	14	14	D1	GI. pancreas (GTEx)	EpiXcan	0.998193	pancreas	0.999981
120	ENSG00000137474	MYO7A	-2.13864	-0.140493	0.0324648	0.109878	0.0215587	0.0583214	0.188613	49	60	60	D1	GI. pancreas (GTEx)	EpiXcan	0.998193	pancreas	0.999981
121	ENSG00000165678	GHITM	-2.13804	-0.32205	0.0325133	0.0186945	0.0778685	0.000296659	0.00148059	11	15	15	D1	GI. pancreas (GTEx)	EpiXcan	0.998193	pancreas	0.999981
122	ENSG00000113296	THBS4	2.13786	1.4411	0.0325282	0.00081409	0.0107335	0.178484	0.479171	7	14	14	D1	GI. pancreas (GTEx)	EpiXcan	0.998193	pancreas	0.999981
123	ENSG00000250479	CHCHD10	2.13746	1.08238	0.0325603	0.0014009	0.0125008	0.156811	0.43109	2	2	2	D1	GI. pancreas (GTEx)	EpiXcan	0.998193	pancreas	0.999981
124	ENSG00000139668	WDFY2	2.13618	0.172609	0.0326646	0.0586225	0.144466	2.691e-07	2.18581e-06	25	27	27	D1	GI. pancreas (GTEx)	EpiXcan	0.998193	pancreas	0.999981
125	ENSG00000167553	TUBA1C	2.13156	0.304381	0.033043	0.0226103	0.0925294	7.53135e-05	0.000418205	7	7	7	D1	GI. pancreas (GTEx)	EpiXcan	0.998193	pancreas	0.999981
126	ENSG00000242485	MRPL20	-2.12758	-0.393106	0.0333715	0.0106343	0.0924432	4.17042e-05	0.000243176	7	12	12	D1	GI. pancreas (GTEx)	EpiXcan	0.998193	pancreas	0.999981
127	ENSG00000049089	COL9A2	-2.12258	-0.110463	0.033789	0.13261	0.226798	5.56297e-11	7.33211e-10	19	22	22	D1	GI. pancreas (GTEx)	EpiXcan	0.998193	pancreas	0.999981
128	ENSG00000174808	BTC	2.12227	0.198682	0.0338149	0.0550633	0.0646596	0.00102238	0.00469088	36	45	45	D1	GI. pancreas (GTEx)	EpiXcan	0.998193	pancreas	0.999981
129	ENSG00000149196	HIKESHI	-2.12182	-0.101878	0.0338529	0.148939	0.112096	1.1134e-05	7.09314e-05	51	59	59	D1	GI. pancreas (GTEx)	EpiXcan	0.998193	pancreas	0.999981
130	ENSG00000159110	IFNAR2	2.12108	0.402199	0.0339152	0.0224792	0.0399742	0.0100733	0.0386953	13	16	16	D1	GI. pancreas (GTEx)	EpiXcan	0.998193	pancreas	0.999981
131	ENSG00000249437	NAIP	2.12081	0.271542	0.0339378	0.0521167	0.0638406	0.00110966	0.00505862	19	22	22	D1	GI. pancreas (GTEx)	EpiXcan	0.998193	pancreas	0.999981
132	ENSG00000270696	AC005034.3	2.11956	0.133332	0.0340428	0.0904287	0.333048	9.66589e-17	2.36501e-15	27	34	34	D1	GI. pancreas (GTEx)	EpiXcan	0.998193	pancreas	0.999981
133	ENSG00000168237	GLYCTK	2.1179	0.35943	0.0341832	0.0130236	0.0317625	0.0229401	0.0823685	10	11	11	D1	GI. pancreas (GTEx)	EpiXcan	0.998193	pancreas	0.999981
134	ENSG00000105755	ETHE1	-2.11727	-0.101905	0.0342367	0.120201	0.244947	5.81145e-12	8.65197e-11	16	17	17	D1	GI. pancreas (GTEx)	EpiXcan	0.998193	pancreas	0.999981
135	ENSG00000133048	CHI3L1	2.11644	1.05541	0.0343077	0.00142795	0.179264	2.83603e-09	2.97464e-08	8	13	13	D1	GI. pancreas (GTEx)	EpiXcan	0.998193	pancreas	0.999981
136	ENSG00000112297	CRYBG1	-2.11286	-0.137755	0.0346129	0.0853662	0.276413	7.68897e-15	1.52806e-13	18	24	24	D1	GI. pancreas (GTEx)	EpiXcan	0.998193	pancreas	0.999981
137	ENSG00000159871	LYPD5	-2.10746	-0.326042	0.0350778	0.0177447	0.0538948	0.00247525	0.0106536	4	5	5	D1	GI. pancreas (GTEx)	EpiXcan	0.998193	pancreas	0.999981
138	ENSG00000161513	FDXR	-2.10615	-0.528361	0.0351916	0.0075257	0.0393261	0.0112276	0.0429169	2	3	3	D1	GI. pancreas (GTEx)	EpiXcan	0.998193	pancreas	0.999981
139	ENSG00000163864	NMNAT3	2.10612	0.0879749	0.0351938	0.22299	0.400946	9.27807e-22	3.53199e-20	7	9	9	D1	GI. pancreas (GTEx)	EpiXcan	0.998193	pancreas	0.999981
140	ENSG00000135437	RDH5	2.10464	0.222528	0.0353228	0.03298	0.160808	2.67057e-08	2.47253e-07	14	18	18	D1	GI. pancreas (GTEx)	EpiXcan	0.998193	pancreas	0.999981
141	ENSG00000165868	HSPA12A	2.10283	0.505484	0.0354808	0.00628897	0.0134807	0.136886	0.388076	7	8	8	D1	GI. pancreas (GTEx)	EpiXcan	0.998193	pancreas	0.999981
142	ENSG00000109956	B3GAT1	-2.10266	-0.253299	0.0354954	0.0368731	0.130325	1.41009e-06	1.02767e-05	11	14	14	D1	GI. pancreas (GTEx)	EpiXcan	0.998193	pancreas	0.999981
143	ENSG00000171444	MCC	2.1002	0.0741659	0.035711	0.344534	0.27806	8.85725e-14	1.58647e-12	165	199	199	D1	GI. pancreas (GTEx)	EpiXcan	0.998193	pancreas	0.999981
144	ENSG00000132199	ENOSF1	-2.09806	-0.150759	0.0358998	0.0703805	0.246739	2.87454e-13	4.8096e-12	12	21	21	D1	GI. pancreas (GTEx)	EpiXcan	0.998193	pancreas	0.999981
145	ENSG00000092094	OSGEP	-2.09668	-0.0967881	0.0360221	0.162721	0.440539	9.50605e-24	4.2567e-22	18	25	25	D1	GI. pancreas (GTEx)	EpiXcan	0.998193	pancreas	0.999981
146	ENSG00000130803	ZNF317	-2.09666	-0.378238	0.0360241	0.0128478	0.0504564	0.00358272	0.0150177	8	10	10	D1	GI. pancreas (GTEx)	EpiXcan	0.998193	pancreas	0.999981
147	ENSG00000189164	ZNF527	-2.09474	-0.789511	0.0361945	0.00265344	0.0217815	0.0546204	0.177986	2	2	2	D1	GI. pancreas (GTEx)	EpiXcan	0.998193	pancreas	0.999981
148	ENSG00000176124	DLEU1	2.09419	0.29237	0.0362426	0.0168524	0.0411081	0.0090111	0.0350387	13	14	14	D1	GI. pancreas (GTEx)	EpiXcan	0.998193	pancreas	0.999981
149	ENSG00000124201	ZNFX1	2.09112	0.225305	0.0365169	0.0335535	0.0336229	0.0127114	0.0481145	18	20	20	D1	GI. pancreas (GTEx)	EpiXcan	0.998193	pancreas	0.999981
150	ENSG00000084073	ZMPSTE24	-2.08685	-0.327458	0.0369013	0.0146313	0.0338138	0.0188158	0.0688517	5	6	6	D1	GI. pancreas (GTEx)	EpiXcan	0.998193	pancreas	0.999981
151	ENSG00000227827	AC138969.2	2.08585	0.114911	0.0369921	0.176264	0.211746	7.20694e-11	9.34028e-10	42	56	56	D1	GI. pancreas (GTEx)	EpiXcan	0.998193	pancreas	0.999981
152	ENSG00000130529	TRPM4	2.08336	0.274648	0.0372183	0.0322753	0.100655	3.2445e-05	0.000192725	28	38	38	D1	GI. pancreas (GTEx)	EpiXcan	0.998193	pancreas	0.999981
153	ENSG00000160326	SLC2A6	2.07925	0.303591	0.0375948	0.0183592	0.0754732	0.000338434	0.00167135	16	20	20	D1	GI. pancreas (GTEx)	EpiXcan	0.998193	pancreas	0.999981
154	ENSG00000106299	WASL	2.0747	0.129886	0.0380145	0.0878572	0.317951	5.96708e-16	1.34896e-14	17	23	23	D1	GI. pancreas (GTEx)	EpiXcan	0.998193	pancreas	0.999981
155	ENSG00000153823	PID1	-2.06664	-0.163606	0.0387685	0.0703739	0.0440352	0.00644268	0.0257615	35	37	37	D1	GI. pancreas (GTEx)	EpiXcan	0.998193	pancreas	0.999981
156	ENSG00000152689	RASGRP3	2.06576	0.162221	0.0388508	0.0653751	0.163967	6.00535e-08	5.31068e-07	30	39	39	D1	GI. pancreas (GTEx)	EpiXcan	0.998193	pancreas	0.999981
157	ENSG00000103245	NARFL	2.0621	0.115122	0.0391986	0.124329	0.28054	3.8878e-14	7.21334e-13	17	23	23	D1	GI. pancreas (GTEx)	EpiXcan	0.998193	pancreas	0.999981
158	ENSG00000124562	SNRPC	2.05738	0.320627	0.0396492	0.0128349	0.0563608	0.00235126	0.0101418	6	7	7	D1	GI. pancreas (GTEx)	EpiXcan	0.998193	pancreas	0.999981
159	ENSG00000175581	MRPL48	-2.04371	-0.104577	0.0409821	0.175845	0.435849	2.8802e-24	1.35149e-22	23	30	30	D1	GI. pancreas (GTEx)	EpiXcan	0.998193	pancreas	0.999981
160	ENSG00000174839	DENND6A	-2.0406	-0.146513	0.0412905	0.0777429	0.0711892	0.000540234	0.00258923	62	74	74	D1	GI. pancreas (GTEx)	EpiXcan	0.998193	pancreas	0.999981
161	ENSG00000137876	RSL24D1	2.03779	0.129124	0.0415714	0.0894309	0.0914152	3.4431e-05	0.000203398	41	51	51	D1	GI. pancreas (GTEx)	EpiXcan	0.998193	pancreas	0.999981
162	ENSG00000187742	SECISBP2	2.03382	0.55504	0.04197	0.00432111	0.017117	0.080701	0.249165	1	1	1	D1	GI. pancreas (GTEx)	EpiXcan	0.998193	pancreas	0.999981
163	ENSG00000136717	BIN1	2.03124	0.0733542	0.0422309	0.252421	0.35864	1.85894e-18	5.3111e-17	11	11	11	D1	GI. pancreas (GTEx)	EpiXcan	0.998193	pancreas	0.999981
164	ENSG00000189180	ZNF33A	-2.02825	-0.420871	0.0425343	0.00770395	0.0213625	0.0559129	0.18158	10	14	14	D1	GI. pancreas (GTEx)	EpiXcan	0.998193	pancreas	0.999981
165	ENSG00000170949	ZNF160	-2.02688	-0.0969773	0.0426747	0.301805	0.218682	1.38408e-10	1.71427e-09	152	200	200	D1	GI. pancreas (GTEx)	EpiXcan	0.998193	pancreas	0.999981
166	ENSG00000131401	NAPSB	-2.01863	-0.170513	0.0435259	0.0495745	0.237897	1.03545e-11	1.48983e-10	7	9	9	D1	GI. pancreas (GTEx)	EpiXcan	0.998193	pancreas	0.999981
167	ENSG00000183161	FANCF	-2.01824	-0.581865	0.0435667	0.00550092	0.288046	1.1507e-14	2.24531e-13	22	29	29	D1	GI. pancreas (GTEx)	EpiXcan	0.998193	pancreas	0.999981
168	ENSG00000069702	TGFBR3	-2.01263	-0.519339	0.0441538	0.00526618	0.0154511	0.111594	0.328088	3	4	4	D1	GI. pancreas (GTEx)	EpiXcan	0.998193	pancreas	0.999981
169	ENSG00000183605	SFXN4	-2.01243	-0.0943294	0.044175	0.172532	0.427568	2.4018e-24	1.13363e-22	13	17	17	D1	GI. pancreas (GTEx)	EpiXcan	0.998193	pancreas	0.999981
170	ENSG00000178974	FBXO34	-2.00991	-0.220872	0.0444404	0.0338883	0.0189246	0.0816613	0.251519	21	26	26	D1	GI. pancreas (GTEx)	EpiXcan	0.998193	pancreas	0.999981
171	ENSG00000112237	CCNC	-2.00989	-0.25303	0.0444432	0.0272147	0.0376595	0.0124722	0.047299	12	14	14	D1	GI. pancreas (GTEx)	EpiXcan	0.998193	pancreas	0.999981
172	ENSG00000132623	ANKEF1	-2.00925	-0.341158	0.0445108	0.0122397	0.0451702	0.00608471	0.024421	37	51	51	D1	GI. pancreas (GTEx)	EpiXcan	0.998193	pancreas	0.999981
173	ENSG00000099957	P2RX6	2.00561	0.268803	0.0448981	0.091191	0.0938682	6.16059e-05	0.000347897	47	54	54	D1	GI. pancreas (GTEx)	EpiXcan	0.998193	pancreas	0.999981
174	ENSG00000181790	ADGRB1	-2.00258	-0.412659	0.0452226	0.0114694	0.163806	9.0743e-09	8.89663e-08	3	5	5	D1	GI. pancreas (GTEx)	EpiXcan	0.998193	pancreas	0.999981
175	ENSG00000185252	ZNF74	2.00207	0.19627	0.0452767	0.0374027	0.119904	5.29554e-06	3.5399e-05	14	18	18	D1	GI. pancreas (GTEx)	EpiXcan	0.998193	pancreas	0.999981
176	ENSG00000051009	FAM160A2	1.993	0.147509	0.0462618	0.105733	0.186528	6.07948e-09	6.07992e-08	13	13	13	D1	GI. pancreas (GTEx)	EpiXcan	0.998193	pancreas	0.999981
177	ENSG00000065060	UHRF1BP1	-1.99229	-0.122403	0.0463396	0.0869319	0.18674	3.28432e-09	3.41408e-08	14	18	18	D1	GI. pancreas (GTEx)	EpiXcan	0.998193	pancreas	0.999981
178	ENSG00000189143	CLDN4	-1.99223	-0.200934	0.0463458	0.0629225	0.0522574	0.00337967	0.0142178	34	39	39	D1	GI. pancreas (GTEx)	EpiXcan	0.998193	pancreas	0.999981
179	ENSG00000108379	WNT3	1.99034	0.0795871	0.0465536	0.291413	0.190242	1.0124e-09	1.1199e-08	61	66	66	D1	GI. pancreas (GTEx)	EpiXcan	0.998193	pancreas	0.999981
180	ENSG00000141013	GAS8	1.98991	0.210651	0.0466009	0.0298749	0.012447	0.143573	0.40246	19	29	29	D1	GI. pancreas (GTEx)	EpiXcan	0.998193	pancreas	0.999981
181	ENSG00000113615	SEC24A	1.98928	0.636499	0.04667	0.00670009	0.057142	0.00167133	0.00739631	1	2	2	D1	GI. pancreas (GTEx)	EpiXcan	0.998193	pancreas	0.999981
182	ENSG00000260274	AC068338.2	1.9824	0.223055	0.0474346	0.0252885	0.0540548	0.00214007	0.00932885	28	35	35	D1	GI. pancreas (GTEx)	EpiXcan	0.998193	pancreas	0.999981
183	ENSG00000170248	PDCD6IP	-1.98117	-0.186642	0.0475722	0.0445558	0.140753	5.42694e-07	4.24523e-06	19	21	21	D1	GI. pancreas (GTEx)	EpiXcan	0.998193	pancreas	0.999981
184	ENSG00000115993	TRAK2	-1.97618	-0.226385	0.0481342	0.0247958	0.0461364	0.00587135	0.0236326	17	21	21	D1	GI. pancreas (GTEx)	EpiXcan	0.998193	pancreas	0.999981
185	ENSG00000170113	NIPA1	-1.9749	-10.2722	0.04828	2.03655e-05	0.287865	2.29631e-15	4.86087e-14	1	26	26	D1	GI. pancreas (GTEx)	EpiXcan	0.998193	pancreas	0.999981
186	ENSG00000143801	PSEN2	-1.97483	-0.116677	0.0482876	0.119184	0.149454	2.4967e-07	2.03984e-06	27	31	31	D1	GI. pancreas (GTEx)	EpiXcan	0.998193	pancreas	0.999981
187	ENSG00000187688	TRPV2	1.97481	0.23727	0.0482893	0.0391229	0.201907	6.86524e-10	7.74127e-09	20	27	27	D1	GI. pancreas (GTEx)	EpiXcan	0.998193	pancreas	0.999981
188	ENSG00000153898	MCOLN2	1.97418	0.0896219	0.0483608	0.170142	0.68321	1.4325e-49	7.6975e-47	6	8	8	D1	GI. pancreas (GTEx)	EpiXcan	0.998193	pancreas	0.999981
189	ENSG00000197142	ACSL5	1.9741	0.312392	0.0483709	0.0155418	0.0599805	0.00133545	0.00601859	9	10	10	D1	GI. pancreas (GTEx)	EpiXcan	0.998193	pancreas	0.999981
190	ENSG00000110768	GTF2H1	-1.97385	-0.186529	0.0483985	0.0502335	0.106549	9.923e-06	6.37692e-05	24	37	37	D1	GI. pancreas (GTEx)	EpiXcan	0.998193	pancreas	0.999981
191	ENSG00000152642	GPD1L	-1.97292	-0.23285	0.0485048	0.0231785	0.174147	2.22366e-08	2.08019e-07	14	18	18	D1	GI. pancreas (GTEx)	EpiXcan	0.998193	pancreas	0.999981
192	ENSG00000196511	TPK1	1.97209	0.131747	0.0485997	0.0854163	0.142989	2.42167e-07	1.98552e-06	12	13	13	D1	GI. pancreas (GTEx)	EpiXcan	0.998193	pancreas	0.999981
193	ENSG00000140830	TXNL4B	-1.97131	-0.218287	0.0486885	0.0349041	0.0348875	0.0167266	0.0620191	23	28	28	D1	GI. pancreas (GTEx)	EpiXcan	0.998193	pancreas	0.999981
194	ENSG00000111788	AC009533.1	-1.96941	-0.248148	0.0489061	0.0253593	0.0384127	0.011607	0.0441976	15	17	17	D1	GI. pancreas (GTEx)	EpiXcan	0.998193	pancreas	0.999981
195	ENSG00000198105	ZNF248	1.96462	0.373717	0.0494586	0.00787586	0.0334115	0.0196293	0.0714168	16	19	19	D1	GI. pancreas (GTEx)	EpiXcan	0.998193	pancreas	0.999981
196	ENSG00000168137	SETD5	-1.96082	-0.414756	0.0499	0.00321073	0.0174419	0.0917962	0.277955	1	1	1	D1	GI. pancreas (GTEx)	EpiXcan	0.998193	pancreas	0.999981
197	ENSG00000205356	TECPR1	1.95967	0.154416	0.0500338	0.0740165	0.0359249	0.0146121	0.0546719	40	46	46	D1	GI. pancreas (GTEx)	EpiXcan	0.998193	pancreas	0.999981
198	ENSG00000127980	PEX1	-1.95949	-0.0835005	0.0500551	0.284228	0.550444	3.73542e-34	4.01443e-32	7	8	8	D1	GI. pancreas (GTEx)	EpiXcan	0.998193	pancreas	0.999981
199	ENSG00000248508	SRP14-AS1	-1.95846	-0.403989	0.0501755	0.00796055	0.203796	6.12841e-10	6.97799e-09	10	12	12	D1	GI. pancreas (GTEx)	EpiXcan	0.998193	pancreas	0.999981
200	ENSG00000169714	CNBP	-1.95831	-0.572768	0.050194	0.00372739	0.0123589	0.156186	0.429772	2	3	3	D1	GI. pancreas (GTEx)	EpiXcan	0.998193	pancreas	0.999981
201	ENSG00000272918	AC005070.3	1.95774	0.215234	0.0502609	0.0259474	0.0125285	0.148911	0.413986	11	11	11	D1	GI. pancreas (GTEx)	EpiXcan	0.998193	pancreas	0.999981
202	ENSG00000151552	QDPR	1.95463	0.152099	0.0506262	0.0635509	0.15434	7.19442e-08	6.31761e-07	8	9	9	D1	GI. pancreas (GTEx)	EpiXcan	0.998193	pancreas	0.999981
203	ENSG00000162600	OMA1	-1.95278	-0.224096	0.0508456	0.0276996	0.112175	7.08034e-06	4.65284e-05	20	24	24	D1	GI. pancreas (GTEx)	EpiXcan	0.998193	pancreas	0.999981
204	ENSG00000139517	LNX2	-1.95071	-0.239258	0.0510912	0.0331391	0.0101535	0.189516	0.501655	19	26	26	D1	GI. pancreas (GTEx)	EpiXcan	0.998193	pancreas	0.999981
205	ENSG00000104043	ATP8B4	-1.94849	-0.193501	0.0513558	0.037589	0.0114823	0.172254	0.466117	20	26	26	D1	GI. pancreas (GTEx)	EpiXcan	0.998193	pancreas	0.999981
206	ENSG00000111707	SUDS3	-1.9464	-0.275009	0.0516071	0.0258058	0.0393604	0.0098378	0.0379365	9	10	10	D1	GI. pancreas (GTEx)	EpiXcan	0.998193	pancreas	0.999981
207	ENSG00000124743	KLHL31	-1.94605	-0.177339	0.0516485	0.0419289	0.0309722	0.020363	0.0738557	26	29	29	D1	GI. pancreas (GTEx)	EpiXcan	0.998193	pancreas	0.999981
208	ENSG00000000460	C1orf112	-1.94604	-0.327959	0.0516505	0.0120903	0.0507884	0.00362887	0.0151779	3	4	4	D1	GI. pancreas (GTEx)	EpiXcan	0.998193	pancreas	0.999981
209	ENSG00000128886	ELL3	1.9431	0.253421	0.0520039	0.0220781	0.0295939	0.0264234	0.0935295	18	21	21	D1	GI. pancreas (GTEx)	EpiXcan	0.998193	pancreas	0.999981
210	ENSG00000139835	GRTP1	-1.93765	-0.225364	0.0526656	0.0335343	0.135518	9.09438e-07	6.85686e-06	5	5	5	D1	GI. pancreas (GTEx)	EpiXcan	0.998193	pancreas	0.999981
211	ENSG00000213347	MXD3	-1.93758	-0.137626	0.0526743	0.0802104	0.194295	4.83738e-10	5.59462e-09	42	45	45	D1	GI. pancreas (GTEx)	EpiXcan	0.998193	pancreas	0.999981
212	ENSG00000196072	BLOC1S2	-1.9364	-0.203591	0.0528187	0.0291722	0.0253961	0.0387103	0.131459	46	54	54	D1	GI. pancreas (GTEx)	EpiXcan	0.998193	pancreas	0.999981
213	ENSG00000170471	RALGAPB	-1.93238	-0.262625	0.0533126	0.0208253	0.0248478	0.0415057	0.1401	10	11	11	D1	GI. pancreas (GTEx)	EpiXcan	0.998193	pancreas	0.999981
214	ENSG00000132881	RSG1	1.92908	0.224111	0.0537211	0.0252086	0.126362	2.96751e-06	2.05548e-05	7	9	9	D1	GI. pancreas (GTEx)	EpiXcan	0.998193	pancreas	0.999981
215	ENSG00000008394	MGST1	1.92565	0.249626	0.0541478	0.0251184	0.0419349	0.00741123	0.0292492	16	18	18	D1	GI. pancreas (GTEx)	EpiXcan	0.998193	pancreas	0.999981
216	ENSG00000115504	EHBP1	1.92261	0.356021	0.054529	0.0119516	0.0253423	0.0429294	0.144143	19	25	25	D1	GI. pancreas (GTEx)	EpiXcan	0.998193	pancreas	0.999981
217	ENSG00000188493	C19orf54	-1.91756	-0.0951294	0.0551666	0.168106	0.0967029	2.82308e-05	0.000169713	37	42	42	D1	GI. pancreas (GTEx)	EpiXcan	0.998193	pancreas	0.999981
218	ENSG00000177483	RBM44	-1.91756	-0.105331	0.0551673	0.11104	0.198893	4.98455e-10	5.74106e-09	27	30	30	D1	GI. pancreas (GTEx)	EpiXcan	0.998193	pancreas	0.999981
219	ENSG00000130856	ZNF236	-1.91592	-0.122398	0.0553748	0.0798938	0.0902147	5.26317e-05	0.000300497	35	41	41	D1	GI. pancreas (GTEx)	EpiXcan	0.998193	pancreas	0.999981
220	ENSG00000146147	MLIP	1.91565	0.61347	0.0554102	0.00377653	0.0138973	0.136581	0.387288	10	13	13	D1	GI. pancreas (GTEx)	EpiXcan	0.998193	pancreas	0.999981
221	ENSG00000105676	ARMC6	1.91352	1.25643	0.0556813	0.00101794	0.0141486	0.119883	0.348354	4	7	7	D1	GI. pancreas (GTEx)	EpiXcan	0.998193	pancreas	0.999981
222	ENSG00000092108	SCFD1	-1.91247	-0.137992	0.0558155	0.0761587	0.0810867	0.00023845	0.00121121	20	23	23	D1	GI. pancreas (GTEx)	EpiXcan	0.998193	pancreas	0.999981
223	ENSG00000171135	JAGN1	-1.91065	-0.13028	0.0560491	0.0814259	0.126426	2.30338e-06	1.63022e-05	23	26	26	D1	GI. pancreas (GTEx)	EpiXcan	0.998193	pancreas	0.999981
224	ENSG00000244731	C4A	1.90852	0.131203	0.0563244	0.118009	0.192525	1.727e-09	1.86748e-08	45	55	55	D1	GI. pancreas (GTEx)	EpiXcan	0.998193	pancreas	0.999981
225	ENSG00000114125	RNF7	1.90717	0.131348	0.0564982	0.0770539	0.16387	1.65575e-08	1.57364e-07	25	30	30	D1	GI. pancreas (GTEx)	EpiXcan	0.998193	pancreas	0.999981
226	ENSG00000249476	AC008467.1	1.90583	0.211626	0.0566718	0.0298501	0.244011	8.82566e-12	1.28174e-10	10	14	14	D1	GI. pancreas (GTEx)	EpiXcan	0.998193	pancreas	0.999981
227	ENSG00000188171	ZNF626	-1.90492	-0.172247	0.0567909	0.0802102	0.143703	3.90665e-07	3.11173e-06	22	32	32	D1	GI. pancreas (GTEx)	EpiXcan	0.998193	pancreas	0.999981
228	ENSG00000148690	FRA10AC1	1.90408	0.195813	0.0568994	0.0374912	0.106924	1.2652e-05	7.99464e-05	10	13	13	D1	GI. pancreas (GTEx)	EpiXcan	0.998193	pancreas	0.999981
229	ENSG00000125611	CHCHD5	-1.90303	-0.169997	0.0570361	0.0508183	0.076481	0.000305299	0.00152005	11	16	16	D1	GI. pancreas (GTEx)	EpiXcan	0.998193	pancreas	0.999981
230	ENSG00000138185	ENTPD1	1.89839	0.390751	0.0576444	0.00874733	0.0130201	0.143196	0.401726	11	11	11	D1	GI. pancreas (GTEx)	EpiXcan	0.998193	pancreas	0.999981
231	ENSG00000213199	ASIC3	1.89748	0.257426	0.0577649	0.0414007	0.021924	0.0522374	0.171679	34	45	45	D1	GI. pancreas (GTEx)	EpiXcan	0.998193	pancreas	0.999981
232	ENSG00000181007	ZFP82	1.89429	0.343686	0.0581869	0.00935269	0.0128348	0.145644	0.406876	7	7	7	D1	GI. pancreas (GTEx)	EpiXcan	0.998193	pancreas	0.999981
233	ENSG00000161996	WDR90	1.89258	0.0890333	0.0584142	0.145807	0.117539	1.54249e-06	1.11832e-05	32	39	39	D1	GI. pancreas (GTEx)	EpiXcan	0.998193	pancreas	0.999981
234	ENSG00000127081	ZNF484	1.8923	0.232239	0.0584505	0.0274477	0.0609701	0.00114652	0.00521591	25	33	33	D1	GI. pancreas (GTEx)	EpiXcan	0.998193	pancreas	0.999981
235	ENSG00000101639	CEP192	-1.8903	-0.0922148	0.0587177	0.149795	0.648359	1.12959e-45	4.26526e-43	25	40	40	D1	GI. pancreas (GTEx)	EpiXcan	0.998193	pancreas	0.999981
236	ENSG00000220804	LINC01881	1.88913	0.520637	0.0588749	0.0141497	0.186996	5.6797e-09	5.69233e-08	9	11	11	D1	GI. pancreas (GTEx)	EpiXcan	0.998193	pancreas	0.999981
237	ENSG00000177954	RPS27	1.88736	0.128684	0.0591119	0.0761294	0.0167411	0.097275	0.291637	30	36	36	D1	GI. pancreas (GTEx)	EpiXcan	0.998193	pancreas	0.999981
238	ENSG00000146066	HIGD2A	1.88609	0.261894	0.0592827	0.0417526	0.0118653	0.158782	0.435643	31	35	35	D1	GI. pancreas (GTEx)	EpiXcan	0.998193	pancreas	0.999981
239	ENSG00000230074	AL162231.2	1.88276	0.149842	0.0597329	0.0517391	0.143178	3.52749e-07	2.82098e-06	16	18	18	D1	GI. pancreas (GTEx)	EpiXcan	0.998193	pancreas	0.999981
240	ENSG00000104312	RIPK2	-1.8813	-0.181587	0.0599307	0.033296	0.119605	4.73635e-06	3.18899e-05	29	46	46	D1	GI. pancreas (GTEx)	EpiXcan	0.998193	pancreas	0.999981
241	ENSG00000124839	RAB17	-1.88075	-0.398511	0.0600061	0.00803914	0.0454884	0.00608872	0.0244301	6	7	7	D1	GI. pancreas (GTEx)	EpiXcan	0.998193	pancreas	0.999981
242	ENSG00000213516	RBMXL1	-1.87695	-0.0974045	0.0605251	0.15699	0.29965	9.9046e-16	2.18605e-14	29	36	36	D1	GI. pancreas (GTEx)	EpiXcan	0.998193	pancreas	0.999981
243	ENSG00000134851	TMEM165	-1.87677	-0.237892	0.0605494	0.0221798	0.0805809	0.000205476	0.00105852	59	73	73	D1	GI. pancreas (GTEx)	EpiXcan	0.998193	pancreas	0.999981
244	ENSG00000086289	EPDR1	-1.87609	-0.107135	0.0606423	0.105575	0.179339	5.85084e-09	5.85965e-08	41	54	54	D1	GI. pancreas (GTEx)	EpiXcan	0.998193	pancreas	0.999981
245	ENSG00000205702	CYP2D7	1.87596	0.321468	0.0606609	0.0193889	0.0622467	0.00133792	0.00602425	6	9	9	D1	GI. pancreas (GTEx)	EpiXcan	0.998193	pancreas	0.999981
246	ENSG00000168826	ZBTB49	1.87568	0.165297	0.0606994	0.0538155	0.0707275	0.000432096	0.00209757	20	26	26	D1	GI. pancreas (GTEx)	EpiXcan	0.998193	pancreas	0.999981
247	ENSG00000136866	ZFP37	-1.87505	-0.118724	0.0607852	0.130667	0.0495798	0.00443751	0.0182396	75	84	84	D1	GI. pancreas (GTEx)	EpiXcan	0.998193	pancreas	0.999981
248	ENSG00000204934	ATP6V0E2-AS1	1.87405	0.222867	0.0609239	0.0321276	0.100153	2.03868e-05	0.000125032	13	17	17	D1	GI. pancreas (GTEx)	EpiXcan	0.998193	pancreas	0.999981
249	ENSG00000065154	OAT	-1.87145	-0.265442	0.0612833	0.0256261	0.23665	1.86268e-12	2.90441e-11	13	22	22	D1	GI. pancreas (GTEx)	EpiXcan	0.998193	pancreas	0.999981
250	ENSG00000099814	CEP170B	1.86845	0.20011	0.0616993	0.0517019	0.0967269	2.85909e-05	0.000171656	25	32	32	D1	GI. pancreas (GTEx)	EpiXcan	0.998193	pancreas	0.999981
251	ENSG00000141577	CEP131	-1.86722	-0.35039	0.0618713	0.0100415	0.0234444	0.0479541	0.159554	9	9	9	D1	GI. pancreas (GTEx)	EpiXcan	0.998193	pancreas	0.999981
252	ENSG00000150054	MPP7	1.86606	0.266869	0.0620328	0.0209744	0.0435477	0.00699262	0.0278093	11	14	14	D1	GI. pancreas (GTEx)	EpiXcan	0.998193	pancreas	0.999981
253	ENSG00000185829	ARL17A	1.86539	0.0831482	0.0621272	0.224206	0.36574	7.30393e-19	2.16193e-17	48	59	59	D1	GI. pancreas (GTEx)	EpiXcan	0.998193	pancreas	0.999981
254	ENSG00000090238	YPEL3	-1.86376	-0.116836	0.062355	0.110776	0.292766	8.23396e-15	1.62941e-13	6	9	9	D1	GI. pancreas (GTEx)	EpiXcan	0.998193	pancreas	0.999981
255	ENSG00000142396	AC020915.1	-1.86178	-0.498534	0.0626348	0.00628785	0.0231077	0.0512365	0.168867	9	14	14	D1	GI. pancreas (GTEx)	EpiXcan	0.998193	pancreas	0.999981
256	ENSG00000034533	ASTE1	-1.86129	-0.1409	0.0627038	0.0587037	0.213262	1.5973e-10	1.95925e-09	19	25	25	D1	GI. pancreas (GTEx)	EpiXcan	0.998193	pancreas	0.999981
257	ENSG00000134324	LPIN1	-1.86127	-0.130663	0.062706	0.0652623	0.161888	6.23918e-08	5.51345e-07	5	7	7	D1	GI. pancreas (GTEx)	EpiXcan	0.998193	pancreas	0.999981
258	ENSG00000136100	VPS36	-1.85967	-0.370309	0.0629322	0.00856683	0.0150086	0.115155	0.336927	7	7	7	D1	GI. pancreas (GTEx)	EpiXcan	0.998193	pancreas	0.999981
259	ENSG00000204231	RXRB	1.85827	0.210201	0.0631303	0.0460505	0.0494912	0.00364923	0.0152508	26	31	31	D1	GI. pancreas (GTEx)	EpiXcan	0.998193	pancreas	0.999981
260	ENSG00000185088	RPS27L	-1.85808	-0.346307	0.0631574	0.0116534	0.025751	0.0407328	0.137784	5	6	6	D1	GI. pancreas (GTEx)	EpiXcan	0.998193	pancreas	0.999981
261	ENSG00000164111	ANXA5	-1.84972	-0.0982126	0.0643545	0.120584	0.175921	1.28743e-08	1.2379e-07	40	46	46	D1	GI. pancreas (GTEx)	EpiXcan	0.998193	pancreas	0.999981
262	ENSG00000228300	C19orf24	1.8465	0.0869641	0.0648204	0.189993	0.386412	4.64174e-20	1.50814e-18	48	55	55	D1	GI. pancreas (GTEx)	EpiXcan	0.998193	pancreas	0.999981
263	ENSG00000122687	MRM2	1.84327	0.102211	0.0652899	0.124381	0.300778	1.76164e-15	3.79813e-14	23	25	25	D1	GI. pancreas (GTEx)	EpiXcan	0.998193	pancreas	0.999981
264	ENSG00000184840	TMED9	1.84206	0.162652	0.0654668	0.0478689	0.0213778	0.0626405	0.200355	26	28	28	D1	GI. pancreas (GTEx)	EpiXcan	0.998193	pancreas	0.999981
265	ENSG00000129235	TXNDC17	1.83976	0.246923	0.0658029	0.0226716	0.0709809	0.000463139	0.00223893	15	19	19	D1	GI. pancreas (GTEx)	EpiXcan	0.998193	pancreas	0.999981
266	ENSG00000108846	ABCC3	-1.83949	-0.120385	0.0658426	0.0760984	0.0766963	0.000105179	0.000571327	24	28	28	D1	GI. pancreas (GTEx)	EpiXcan	0.998193	pancreas	0.999981
267	ENSG00000165916	PSMC3	-1.83917	-0.203139	0.0658897	0.034622	0.109985	1.29748e-05	8.18377e-05	22	25	25	D1	GI. pancreas (GTEx)	EpiXcan	0.998193	pancreas	0.999981
268	ENSG00000144827	ABHD10	-1.83761	-0.105547	0.0661198	0.10824	0.223339	8.07669e-11	1.03698e-09	35	36	36	D1	GI. pancreas (GTEx)	EpiXcan	0.998193	pancreas	0.999981
269	ENSG00000141934	PLPP2	1.83507	0.293107	0.0664947	0.0199409	0.076694	0.000237877	0.00120894	7	7	7	D1	GI. pancreas (GTEx)	EpiXcan	0.998193	pancreas	0.999981
270	ENSG00000165526	RPUSD4	-1.83501	-0.127407	0.0665049	0.082214	0.0139045	0.119299	0.347016	49	54	54	D1	GI. pancreas (GTEx)	EpiXcan	0.998193	pancreas	0.999981
271	ENSG00000206053	JPT2	-1.83458	-0.196911	0.0665681	0.0460603	0.120309	2.82745e-06	1.96627e-05	6	6	6	D1	GI. pancreas (GTEx)	EpiXcan	0.998193	pancreas	0.999981
272	ENSG00000126804	ZBTB1	1.83314	0.311556	0.0667815	0.011738	0.174294	2.23764e-08	2.0911e-07	3	7	7	D1	GI. pancreas (GTEx)	EpiXcan	0.998193	pancreas	0.999981
273	ENSG00000158941	CCAR2	1.83071	0.0851613	0.0671439	0.0668437	0.0903847	6.84368e-05	0.000383065	35	43	43	D1	GI. pancreas (GTEx)	EpiXcan	0.998193	pancreas	0.999981
274	ENSG00000144214	LYG1	1.82768	0.216655	0.0675981	0.0233423	0.0105201	0.186651	0.496326	13	17	17	D1	GI. pancreas (GTEx)	EpiXcan	0.998193	pancreas	0.999981
275	ENSG00000115364	MRPL19	-1.81801	-0.231696	0.0690631	0.0223747	0.0649905	0.000715725	0.00337134	14	17	17	D1	GI. pancreas (GTEx)	EpiXcan	0.998193	pancreas	0.999981
276	ENSG00000100307	CBX7	1.81583	0.250811	0.0693962	0.0244711	0.0347192	0.018165	0.0667501	16	16	16	D1	GI. pancreas (GTEx)	EpiXcan	0.998193	pancreas	0.999981
277	ENSG00000111361	EIF2B1	-1.81577	-0.154231	0.0694054	0.0354035	0.0613195	0.00150145	0.00669395	13	19	19	D1	GI. pancreas (GTEx)	EpiXcan	0.998193	pancreas	0.999981
278	ENSG00000116701	NCF2	-1.81435	-0.486889	0.0696237	0.00482837	0.016726	0.100555	0.299861	4	4	4	D1	GI. pancreas (GTEx)	EpiXcan	0.998193	pancreas	0.999981
279	ENSG00000163933	RFT1	-1.81425	-0.101441	0.0696398	0.102998	0.326273	1.57875e-16	3.76395e-15	18	22	22	D1	GI. pancreas (GTEx)	EpiXcan	0.998193	pancreas	0.999981
280	ENSG00000170464	DNAJC18	-1.81276	-0.0624605	0.0698681	0.298832	0.468732	4.87653e-26	2.66133e-24	8	11	11	D1	GI. pancreas (GTEx)	EpiXcan	0.998193	pancreas	0.999981
281	ENSG00000132305	IMMT	1.81206	0.0961832	0.0699776	0.121164	0.389293	3.45297e-20	1.13243e-18	33	44	44	D1	GI. pancreas (GTEx)	EpiXcan	0.998193	pancreas	0.999981
282	ENSG00000114805	PLCH1	1.81058	0.114666	0.0702054	0.102824	0.19172	2.26596e-09	2.40561e-08	15	16	16	D1	GI. pancreas (GTEx)	EpiXcan	0.998193	pancreas	0.999981
283	ENSG00000224389	C4B	-1.80914	-0.193077	0.0704297	0.0517112	0.0207051	0.0674483	0.213727	47	53	53	D1	GI. pancreas (GTEx)	EpiXcan	0.998193	pancreas	0.999981
284	ENSG00000131620	ANO1	1.80621	0.0927185	0.0708859	0.211248	0.16499	3.19771e-08	2.93337e-07	119	147	147	D1	GI. pancreas (GTEx)	EpiXcan	0.998193	pancreas	0.999981
285	ENSG00000161542	PRPSAP1	1.8045	0.109069	0.0711526	0.098546	0.235941	1.4545e-11	2.0423e-10	37	43	43	D1	GI. pancreas (GTEx)	EpiXcan	0.998193	pancreas	0.999981
286	ENSG00000140650	PMM2	-1.8028	-0.281984	0.0714193	0.0148011	0.0792278	0.000232148	0.0011837	9	13	13	D1	GI. pancreas (GTEx)	EpiXcan	0.998193	pancreas	0.999981
287	ENSG00000221926	TRIM16	1.80023	0.225269	0.0718249	0.021357	0.0522968	0.00320236	0.0135494	10	11	11	D1	GI. pancreas (GTEx)	EpiXcan	0.998193	pancreas	0.999981
288	ENSG00000204149	AGAP6	-1.80013	-0.0779809	0.07184	0.159199	0.350106	4.7829e-19	1.43395e-17	13	18	18	D1	GI. pancreas (GTEx)	EpiXcan	0.998193	pancreas	0.999981
289	ENSG00000111581	NUP107	1.79682	0.135295	0.0723648	0.0670169	0.179651	1.00681e-08	9.80905e-08	19	23	23	D1	GI. pancreas (GTEx)	EpiXcan	0.998193	pancreas	0.999981
290	ENSG00000035115	SH3YL1	-1.79643	-0.0541437	0.0724263	0.361306	0.434754	1.06879e-24	5.18475e-23	32	33	33	D1	GI. pancreas (GTEx)	EpiXcan	0.998193	pancreas	0.999981
291	ENSG00000108599	AKAP10	-1.79417	-0.24925	0.0727862	0.019707	0.0164114	0.0998868	0.298282	27	36	36	D1	GI. pancreas (GTEx)	EpiXcan	0.998193	pancreas	0.999981
292	ENSG00000196876	SCN8A	-1.79328	-0.236035	0.0729285	0.0456375	0.0146597	0.121501	0.351926	35	41	41	D1	GI. pancreas (GTEx)	EpiXcan	0.998193	pancreas	0.999981
293	ENSG00000149633	KIAA1755	-1.79307	-0.284699	0.0729624	0.0142264	0.0170417	0.094927	0.285359	10	11	11	D1	GI. pancreas (GTEx)	EpiXcan	0.998193	pancreas	0.999981
294	ENSG00000171159	C9orf16	-1.78898	-0.236239	0.0736186	0.0211392	0.0265401	0.038608	0.131143	7	7	7	D1	GI. pancreas (GTEx)	EpiXcan	0.998193	pancreas	0.999981
295	ENSG00000169087	HSPBAP1	-1.78769	-0.235533	0.0738264	0.0219962	0.0975945	3.81642e-05	0.000224219	12	13	13	D1	GI. pancreas (GTEx)	EpiXcan	0.998193	pancreas	0.999981
296	ENSG00000205560	CPT1B	-1.78617	-0.128174	0.0740713	0.111654	0.183209	2.26928e-09	2.4073e-08	37	42	42	D1	GI. pancreas (GTEx)	EpiXcan	0.998193	pancreas	0.999981
297	ENSG00000076662	ICAM3	1.78401	0.113056	0.0744216	0.0960165	0.069353	0.00044219	0.00214285	50	62	62	D1	GI. pancreas (GTEx)	EpiXcan	0.998193	pancreas	0.999981
298	ENSG00000187800	PEAR1	1.77929	0.761803	0.0751926	0.00178379	0.0605727	0.00126429	0.00571814	5	7	7	D1	GI. pancreas (GTEx)	EpiXcan	0.998193	pancreas	0.999981
299	ENSG00000119929	CUTC	1.77435	0.144445	0.0760049	0.0456056	0.0403733	0.0100113	0.0384887	28	38	38	D1	GI. pancreas (GTEx)	EpiXcan	0.998193	pancreas	0.999981
300	ENSG00000187764	SEMA4D	-1.77305	-0.101511	0.0762207	0.101378	0.115905	6.87819e-06	4.52639e-05	53	65	65	D1	GI. pancreas (GTEx)	EpiXcan	0.998193	pancreas	0.999981
301	ENSG00000144136	SLC20A1	1.77287	0.174412	0.0762509	0.0385956	0.124849	2.53283e-06	1.77641e-05	6	6	6	D1	GI. pancreas (GTEx)	EpiXcan	0.998193	pancreas	0.999981
302	ENSG00000089199	CHGB	1.77274	0.189602	0.0762711	0.0409039	0.0162042	0.0822315	0.252885	25	28	28	D1	GI. pancreas (GTEx)	EpiXcan	0.998193	pancreas	0.999981
303	ENSG00000127838	PNKD	1.76928	0.338999	0.0768466	0.0140188	0.0630273	0.00116195	0.00528264	11	15	15	D1	GI. pancreas (GTEx)	EpiXcan	0.998193	pancreas	0.999981
304	ENSG00000113318	MSH3	-1.76914	-0.0730746	0.0768703	0.229047	0.305405	2.63234e-15	5.5617e-14	18	19	19	D1	GI. pancreas (GTEx)	EpiXcan	0.998193	pancreas	0.999981
305	ENSG00000015532	XYLT2	-1.76895	-0.296267	0.0769018	0.0154718	0.0100174	0.185944	0.494792	9	9	9	D1	GI. pancreas (GTEx)	EpiXcan	0.998193	pancreas	0.999981
306	ENSG00000167107	ACSF2	-1.76882	-1.55081	0.0769246	0.000996869	0.0186948	0.0753454	0.23474	4	5	5	D1	GI. pancreas (GTEx)	EpiXcan	0.998193	pancreas	0.999981
307	ENSG00000197816	CCDC180	-1.76814	-0.428484	0.0770381	0.0057229	0.0790432	0.000236367	0.00120346	43	51	51	D1	GI. pancreas (GTEx)	EpiXcan	0.998193	pancreas	0.999981
308	ENSG00000135931	ARMC9	1.76595	0.121293	0.0774049	0.105047	0.215549	6.30744e-11	8.25554e-10	27	31	31	D1	GI. pancreas (GTEx)	EpiXcan	0.998193	pancreas	0.999981
309	ENSG00000167528	ZNF641	1.76495	0.317918	0.0775716	0.0134758	0.0208543	0.0675989	0.214155	6	8	8	D1	GI. pancreas (GTEx)	EpiXcan	0.998193	pancreas	0.999981
310	ENSG00000152784	PRDM8	-1.76403	-0.085845	0.0777272	0.144868	0.184205	3.78485e-09	3.90821e-08	50	58	58	D1	GI. pancreas (GTEx)	EpiXcan	0.998193	pancreas	0.999981
311	ENSG00000241697	TMEFF1	-1.7636	-1.06718	0.0777992	0.000960426	0.0671173	0.000778287	0.00362932	2	4	4	D1	GI. pancreas (GTEx)	EpiXcan	0.998193	pancreas	0.999981
312	ENSG00000215252	GOLGA8B	1.76294	0.0891043	0.0779099	0.154685	0.111182	2.93405e-06	2.03534e-05	29	38	38	D1	GI. pancreas (GTEx)	EpiXcan	0.998193	pancreas	0.999981
313	ENSG00000129595	EPB41L4A	1.76233	0.180713	0.0780129	0.0318831	0.112392	9.19119e-06	5.93119e-05	12	12	12	D1	GI. pancreas (GTEx)	EpiXcan	0.998193	pancreas	0.999981
314	ENSG00000198920	KIAA0753	1.76016	0.0975083	0.0783799	0.120439	0.236547	1.5183e-11	2.1276e-10	22	27	27	D1	GI. pancreas (GTEx)	EpiXcan	0.998193	pancreas	0.999981
315	ENSG00000144642	RBMS3	1.75903	0.144235	0.0785723	0.0640672	0.0158625	0.103763	0.30818	57	66	66	D1	GI. pancreas (GTEx)	EpiXcan	0.998193	pancreas	0.999981
316	ENSG00000156795	WDYHV1	1.75897	0.0893294	0.0785825	0.140437	0.294862	2.17979e-14	4.13776e-13	23	27	27	D1	GI. pancreas (GTEx)	EpiXcan	0.998193	pancreas	0.999981
317	ENSG00000213523	SRA1	1.75507	0.0764068	0.0792469	0.147324	0.393555	2.51718e-20	8.29422e-19	37	49	49	D1	GI. pancreas (GTEx)	EpiXcan	0.998193	pancreas	0.999981
318	ENSG00000014914	MTMR11	1.75431	0.125591	0.0793777	0.071058	0.0895534	8.85461e-05	0.000486273	30	30	30	D1	GI. pancreas (GTEx)	EpiXcan	0.998193	pancreas	0.999981
319	ENSG00000108375	RNF43	-1.75177	-0.146912	0.079813	0.0533769	0.0439576	0.00695899	0.0276913	27	34	34	D1	GI. pancreas (GTEx)	EpiXcan	0.998193	pancreas	0.999981
320	ENSG00000104611	SH2D4A	-1.74994	-0.164429	0.0801288	0.0430621	0.157194	8.79989e-08	7.59847e-07	10	12	12	D1	GI. pancreas (GTEx)	EpiXcan	0.998193	pancreas	0.999981
321	ENSG00000168014	C2CD3	1.74811	0.255705	0.0804452	0.0193209	0.0202436	0.0711061	0.223593	16	18	18	D1	GI. pancreas (GTEx)	EpiXcan	0.998193	pancreas	0.999981
322	ENSG00000189046	ALKBH2	1.74807	0.647793	0.0804518	0.00407045	0.0164919	0.104247	0.309354	4	6	6	D1	GI. pancreas (GTEx)	EpiXcan	0.998193	pancreas	0.999981
323	ENSG00000146833	TRIM4	-1.74734	-0.0841123	0.0805779	0.156057	0.530225	2.01846e-33	2.02877e-31	6	10	10	D1	GI. pancreas (GTEx)	EpiXcan	0.998193	pancreas	0.999981
324	ENSG00000273295	AP000350.6	1.74493	0.0923973	0.0809976	0.112869	0.765545	8.44303e-66	3.93192e-62	57	75	75	D1	GI. pancreas (GTEx)	EpiXcan	0.998193	pancreas	0.999981
325	ENSG00000181619	GPR135	1.7449	0.321552	0.0810026	0.0121732	0.0647495	0.000954569	0.00439851	13	16	16	D1	GI. pancreas (GTEx)	EpiXcan	0.998193	pancreas	0.999981
326	ENSG00000173517	PEAK1	-1.74463	-0.0863337	0.0810499	0.134218	0.22395	1.08071e-10	1.35779e-09	29	32	32	D1	GI. pancreas (GTEx)	EpiXcan	0.998193	pancreas	0.999981
327	ENSG00000134242	PTPN22	1.74415	0.12779	0.0811329	0.0635272	0.0765731	0.000314471	0.00155963	13	16	16	D1	GI. pancreas (GTEx)	EpiXcan	0.998193	pancreas	0.999981
328	ENSG00000197226	TBC1D9B	-1.74382	-0.0990485	0.0811897	0.209611	0.305242	2.26027e-15	4.79913e-14	61	71	71	D1	GI. pancreas (GTEx)	EpiXcan	0.998193	pancreas	0.999981
329	ENSG00000102466	FGF14	-1.73855	-0.111222	0.0821139	0.107739	0.0369033	0.0131975	0.0498196	81	100	100	D1	GI. pancreas (GTEx)	EpiXcan	0.998193	pancreas	0.999981
330	ENSG00000102606	ARHGEF7	1.73604	0.133494	0.082556	0.0525385	0.126914	1.7154e-06	1.23535e-05	12	12	12	D1	GI. pancreas (GTEx)	EpiXcan	0.998193	pancreas	0.999981
331	ENSG00000204444	APOM	1.73318	0.118919	0.0830633	0.135971	0.0641688	0.00102989	0.00472375	37	42	42	D1	GI. pancreas (GTEx)	EpiXcan	0.998193	pancreas	0.999981
332	ENSG00000229186	ADAM1A	1.73311	0.151807	0.0830756	0.0366131	0.11322	4.91972e-07	3.87449e-06	34	44	44	D1	GI. pancreas (GTEx)	EpiXcan	0.998193	pancreas	0.999981
333	ENSG00000197958	RPL12	1.73167	0.147058	0.0833329	0.0443809	0.154719	1.27375e-07	1.08048e-06	32	47	47	D1	GI. pancreas (GTEx)	EpiXcan	0.998193	pancreas	0.999981
334	ENSG00000096092	TMEM14A	-1.73159	-0.266297	0.0833457	0.0197829	0.0323643	0.018632	0.0682506	13	14	14	D1	GI. pancreas (GTEx)	EpiXcan	0.998193	pancreas	0.999981
335	ENSG00000196821	C6orf106	-1.73045	-0.0752825	0.0835504	0.174702	0.376605	1.55334e-19	4.82261e-18	29	37	37	D1	GI. pancreas (GTEx)	EpiXcan	0.998193	pancreas	0.999981
336	ENSG00000188933	USP32P1	-1.72908	-0.315243	0.0837954	0.0104694	0.0210364	0.0630856	0.20138	9	12	12	D1	GI. pancreas (GTEx)	EpiXcan	0.998193	pancreas	0.999981
337	ENSG00000148296	SURF6	-1.72865	-0.252217	0.0838712	0.0185175	0.167494	7.67245e-09	7.59149e-08	3	5	5	D1	GI. pancreas (GTEx)	EpiXcan	0.998193	pancreas	0.999981
338	ENSG00000106245	BUD31	1.72822	0.2335	0.0839481	0.0184531	0.0142209	0.128714	0.368886	11	13	13	D1	GI. pancreas (GTEx)	EpiXcan	0.998193	pancreas	0.999981
339	ENSG00000237037	NDUFA6-AS1	1.72819	0.103266	0.0839536	0.101721	0.183464	7.57856e-09	7.5039e-08	33	39	39	D1	GI. pancreas (GTEx)	EpiXcan	0.998193	pancreas	0.999981
340	ENSG00000147872	PLIN2	1.72472	0.256952	0.0845776	0.0229048	0.0157543	0.110989	0.326724	31	36	36	D1	GI. pancreas (GTEx)	EpiXcan	0.998193	pancreas	0.999981
341	ENSG00000101161	PRPF6	-1.72371	-0.17882	0.0847596	0.0380779	0.096737	4.38743e-05	0.000254873	8	10	10	D1	GI. pancreas (GTEx)	EpiXcan	0.998193	pancreas	0.999981
342	ENSG00000263272	AC004148.2	-1.7234	-0.165183	0.0848158	0.0455228	0.0250164	0.0419164	0.141214	33	37	37	D1	GI. pancreas (GTEx)	EpiXcan	0.998193	pancreas	0.999981
343	ENSG00000104154	SLC30A4	1.72217	0.165601	0.0850386	0.0403777	0.0819703	0.000178772	0.000933084	18	21	21	D1	GI. pancreas (GTEx)	EpiXcan	0.998193	pancreas	0.999981
344	ENSG00000122367	LDB3	1.72151	0.413261	0.0851576	0.00858682	0.0341527	0.0171996	0.0635871	9	13	13	D1	GI. pancreas (GTEx)	EpiXcan	0.998193	pancreas	0.999981
345	ENSG00000115091	ACTR3	1.7203	0.206287	0.0853778	0.0325605	0.0217972	0.0527454	0.172901	49	60	60	D1	GI. pancreas (GTEx)	EpiXcan	0.998193	pancreas	0.999981
346	ENSG00000133067	LGR6	-1.72027	-0.377228	0.0853834	0.00810328	0.0103771	0.192147	0.507272	5	7	7	D1	GI. pancreas (GTEx)	EpiXcan	0.998193	pancreas	0.999981
347	ENSG00000128791	TWSG1	1.72023	1.08247	0.0853912	0.000999046	0.0104077	0.1646	0.448444	3	3	3	D1	GI. pancreas (GTEx)	EpiXcan	0.998193	pancreas	0.999981
348	ENSG00000179240	AP002360.1	1.71647	0.231909	0.0860767	0.0254692	0.0331042	0.0187249	0.068537	12	13	13	D1	GI. pancreas (GTEx)	EpiXcan	0.998193	pancreas	0.999981
349	ENSG00000109920	FNBP4	1.71332	0.500689	0.086654	0.00880011	0.0263311	0.0349655	0.120232	12	12	12	D1	GI. pancreas (GTEx)	EpiXcan	0.998193	pancreas	0.999981
350	ENSG00000169203	RP11-231C14.4	-1.71278	-0.130349	0.086753	0.0607039	0.0818941	0.000106571	0.000577542	7	7	7	D1	GI. pancreas (GTEx)	EpiXcan	0.998193	pancreas	0.999981
351	ENSG00000104442	ARMC1	1.71233	0.207036	0.0868351	0.0222512	0.0590406	0.00182678	0.00803587	13	15	15	D1	GI. pancreas (GTEx)	EpiXcan	0.998193	pancreas	0.999981
352	ENSG00000168028	RPSA	1.71203	0.0977578	0.0868918	0.109266	0.477873	1.1278e-26	6.62038e-25	12	17	17	D1	GI. pancreas (GTEx)	EpiXcan	0.998193	pancreas	0.999981
353	ENSG00000116857	TMEM9	-1.71129	-0.0782005	0.0870276	0.149421	0.208151	3.96383e-10	4.64196e-09	60	78	78	D1	GI. pancreas (GTEx)	EpiXcan	0.998193	pancreas	0.999981
354	ENSG00000127578	WFIKKN1	1.71128	0.072487	0.0870301	0.187233	0.446353	1.7059e-24	8.16202e-23	24	29	29	D1	GI. pancreas (GTEx)	EpiXcan	0.998193	pancreas	0.999981
355	ENSG00000188603	CLN3	1.71038	0.239407	0.0871965	0.0219171	0.0530522	0.0028622	0.0122026	14	17	17	D1	GI. pancreas (GTEx)	EpiXcan	0.998193	pancreas	0.999981
356	ENSG00000196502	SULT1A1	1.71014	0.122171	0.0872401	0.0665756	0.158228	8.12097e-08	7.04709e-07	12	15	15	D1	GI. pancreas (GTEx)	EpiXcan	0.998193	pancreas	0.999981
357	ENSG00000121989	ACVR2A	1.70761	0.172435	0.0877079	0.0367817	0.0819009	0.000138242	0.000735202	43	58	58	D1	GI. pancreas (GTEx)	EpiXcan	0.998193	pancreas	0.999981
358	ENSG00000056736	IL17RB	-1.70643	-0.149785	0.0879289	0.046856	0.0125966	0.151707	0.419868	36	42	42	D1	GI. pancreas (GTEx)	EpiXcan	0.998193	pancreas	0.999981
359	ENSG00000127084	FGD3	-1.70546	-0.109266	0.0881087	0.0654291	0.062886	0.0011239	0.00511966	15	16	16	D1	GI. pancreas (GTEx)	EpiXcan	0.998193	pancreas	0.999981
360	ENSG00000130193	THEM6	1.70481	0.323788	0.0882296	0.00954443	0.0491758	0.00399942	0.016605	3	4	4	D1	GI. pancreas (GTEx)	EpiXcan	0.998193	pancreas	0.999981
361	ENSG00000089248	ERP29	-1.70444	-0.147715	0.0882987	0.0725464	0.0370331	0.0135547	0.0510439	32	36	36	D1	GI. pancreas (GTEx)	EpiXcan	0.998193	pancreas	0.999981
362	ENSG00000138767	CNOT6L	-1.70177	-0.130287	0.0887987	0.049795	0.120013	3.25377e-06	2.23603e-05	15	15	15	D1	GI. pancreas (GTEx)	EpiXcan	0.998193	pancreas	0.999981
363	ENSG00000174227	PIGG	-1.69983	-0.200924	0.0891632	0.0275399	0.0300974	0.0273124	0.0964319	15	21	21	D1	GI. pancreas (GTEx)	EpiXcan	0.998193	pancreas	0.999981
364	ENSG00000218227	AC136632.1	-1.69968	-0.103837	0.0891919	0.0987499	0.282536	1.34784e-14	2.60814e-13	41	55	55	D1	GI. pancreas (GTEx)	EpiXcan	0.998193	pancreas	0.999981
365	ENSG00000115523	GNLY	1.69935	0.10297	0.0892536	0.0995509	0.114132	3.58375e-06	2.45194e-05	27	33	33	D1	GI. pancreas (GTEx)	EpiXcan	0.998193	pancreas	0.999981
366	ENSG00000176014	TUBB6	1.69694	0.20453	0.0897089	0.0387072	0.0679199	0.000649815	0.00307644	18	23	23	D1	GI. pancreas (GTEx)	EpiXcan	0.998193	pancreas	0.999981
367	ENSG00000139405	RITA1	-1.69665	-0.136611	0.0897628	0.0578112	0.132835	1.43169e-06	1.04124e-05	27	30	30	D1	GI. pancreas (GTEx)	EpiXcan	0.998193	pancreas	0.999981
368	ENSG00000077782	FGFR1	-1.69563	-0.150303	0.0899556	0.0434027	0.0141253	0.125848	0.362147	21	26	26	D1	GI. pancreas (GTEx)	EpiXcan	0.998193	pancreas	0.999981
369	ENSG00000134056	MRPS36	1.69468	0.173178	0.090137	0.0454972	0.02885	0.0272223	0.0961381	19	25	25	D1	GI. pancreas (GTEx)	EpiXcan	0.998193	pancreas	0.999981
370	ENSG00000120963	ZNF706	-1.69147	-0.27911	0.090747	0.0190606	0.0322085	0.0211523	0.0764998	21	25	25	D1	GI. pancreas (GTEx)	EpiXcan	0.998193	pancreas	0.999981
371	ENSG00000116157	GPX7	-1.68986	-0.344853	0.0910553	0.00926381	0.655336	1.90258e-46	7.81791e-44	7	10	10	D1	GI. pancreas (GTEx)	EpiXcan	0.998193	pancreas	0.999981
372	ENSG00000136875	PRPF4	1.68913	0.0734532	0.0911946	0.223979	0.494733	1.26466e-28	8.79035e-27	23	28	28	D1	GI. pancreas (GTEx)	EpiXcan	0.998193	pancreas	0.999981
373	ENSG00000261584	AL513548.1	-1.68866	-0.057229	0.0912848	0.369158	0.639968	9.83881e-44	2.69525e-41	38	49	49	D1	GI. pancreas (GTEx)	EpiXcan	0.998193	pancreas	0.999981
374	ENSG00000108349	CASC3	-1.68727	-0.239388	0.0915524	0.0314383	0.0203466	0.069403	0.219026	21	26	26	D1	GI. pancreas (GTEx)	EpiXcan	0.998193	pancreas	0.999981
375	ENSG00000120071	KANSL1	1.68517	0.108214	0.0919563	0.0812072	0.226425	8.07465e-11	1.03698e-09	35	47	47	D1	GI. pancreas (GTEx)	EpiXcan	0.998193	pancreas	0.999981
376	ENSG00000130520	LSM4	-1.68512	-0.348535	0.091965	0.0100688	0.0135376	0.139984	0.395253	15	19	19	D1	GI. pancreas (GTEx)	EpiXcan	0.998193	pancreas	0.999981
377	ENSG00000197822	OCLN	1.68417	0.297563	0.0921485	0.022386	0.165702	4.79931e-08	4.29815e-07	6	14	14	D1	GI. pancreas (GTEx)	EpiXcan	0.998193	pancreas	0.999981
378	ENSG00000129559	NEDD8	1.68319	0.222776	0.0923383	0.0176338	0.0135644	0.135474	0.384384	42	46	46	D1	GI. pancreas (GTEx)	EpiXcan	0.998193	pancreas	0.999981
379	ENSG00000152402	GUCY1A2	-1.68199	-0.130121	0.0925717	0.0705439	0.221094	6.16402e-11	8.07856e-10	4	8	8	D1	GI. pancreas (GTEx)	EpiXcan	0.998193	pancreas	0.999981
380	ENSG00000099260	PALMD	-1.68102	-0.0828955	0.0927594	0.150401	0.187259	4.97149e-09	5.04406e-08	50	66	66	D1	GI. pancreas (GTEx)	EpiXcan	0.998193	pancreas	0.999981
381	ENSG00000116353	MECR	1.67987	0.121162	0.0929827	0.0714227	0.0580925	0.00162252	0.00719628	26	30	30	D1	GI. pancreas (GTEx)	EpiXcan	0.998193	pancreas	0.999981
382	ENSG00000188566	NDOR1	-1.67983	-0.29609	0.0929895	0.0472649	0.0114336	0.172308	0.466173	27	35	35	D1	GI. pancreas (GTEx)	EpiXcan	0.998193	pancreas	0.999981
383	ENSG00000100239	PPP6R2	-1.67955	-0.117996	0.0930457	0.113765	0.0121082	0.163445	0.445944	54	61	61	D1	GI. pancreas (GTEx)	EpiXcan	0.998193	pancreas	0.999981
384	ENSG00000136247	ZDHHC4	-1.67811	-0.28708	0.0933259	0.0155719	0.0149225	0.119228	0.346916	10	10	10	D1	GI. pancreas (GTEx)	EpiXcan	0.998193	pancreas	0.999981
385	ENSG00000181396	OGFOD3	1.67692	0.101637	0.0935575	0.111544	0.299243	6.4189e-15	1.28848e-13	31	39	39	D1	GI. pancreas (GTEx)	EpiXcan	0.998193	pancreas	0.999981
386	ENSG00000112425	EPM2A	-1.67625	-0.203309	0.0936899	0.0231154	0.0590705	0.00151761	0.00675885	14	15	15	D1	GI. pancreas (GTEx)	EpiXcan	0.998193	pancreas	0.999981
387	ENSG00000110042	DTX4	-1.67246	-0.104122	0.0944337	0.146002	0.187963	2.99774e-10	3.5553e-09	24	24	24	D1	GI. pancreas (GTEx)	EpiXcan	0.998193	pancreas	0.999981
388	ENSG00000237190	CDKN2AIPNL	-1.67125	-0.174734	0.0946726	0.0384725	0.0870815	7.96306e-05	0.000440253	26	28	28	D1	GI. pancreas (GTEx)	EpiXcan	0.998193	pancreas	0.999981
389	ENSG00000230091	TMEM254-AS1	1.66938	0.0568991	0.0950418	0.344008	0.578832	4.79244e-36	5.87326e-34	16	19	19	D1	GI. pancreas (GTEx)	EpiXcan	0.998193	pancreas	0.999981
390	ENSG00000119041	GTF3C3	1.66823	0.180125	0.0952709	0.0230927	0.0254374	0.0413119	0.13948	21	24	24	D1	GI. pancreas (GTEx)	EpiXcan	0.998193	pancreas	0.999981
391	ENSG00000120647	CCDC77	-1.66744	-0.111991	0.0954262	0.088991	0.297323	7.53059e-15	1.50085e-13	18	23	23	D1	GI. pancreas (GTEx)	EpiXcan	0.998193	pancreas	0.999981
392	ENSG00000112218	GPR63	-1.66715	-0.141156	0.0954847	0.0588591	0.0215352	0.0630738	0.20138	63	67	67	D1	GI. pancreas (GTEx)	EpiXcan	0.998193	pancreas	0.999981
393	ENSG00000241852	C8orf58	1.667	0.140201	0.0955148	0.0613735	0.169625	2.89818e-08	2.67264e-07	9	10	10	D1	GI. pancreas (GTEx)	EpiXcan	0.998193	pancreas	0.999981
394	ENSG00000072864	NDE1	1.66649	0.230048	0.0956164	0.0203514	0.12527	2.77563e-06	1.93215e-05	10	13	13	D1	GI. pancreas (GTEx)	EpiXcan	0.998193	pancreas	0.999981
395	ENSG00000226380	AC016831.1	1.66599	0.121345	0.0957153	0.0960785	0.0629444	0.00103376	0.00473684	54	62	62	D1	GI. pancreas (GTEx)	EpiXcan	0.998193	pancreas	0.999981
396	ENSG00000167118	URM1	-1.66569	-0.155166	0.0957751	0.0451341	0.0354569	0.0156881	0.0584165	34	40	40	D1	GI. pancreas (GTEx)	EpiXcan	0.998193	pancreas	0.999981
397	ENSG00000259498	AC079328.2	1.65959	0.0621681	0.0969974	0.250725	0.603077	6.60847e-39	1.07357e-36	9	12	12	D1	GI. pancreas (GTEx)	EpiXcan	0.998193	pancreas	0.999981
398	ENSG00000114446	IFT57	1.65948	0.0896183	0.0970181	0.149919	0.198576	1.15218e-09	1.2645e-08	78	92	92	D1	GI. pancreas (GTEx)	EpiXcan	0.998193	pancreas	0.999981
399	ENSG00000079150	FKBP7	1.65878	0.1493	0.097161	0.0483559	0.0225857	0.0484277	0.160823	12	14	14	D1	GI. pancreas (GTEx)	EpiXcan	0.998193	pancreas	0.999981
400	ENSG00000125630	POLR1B	1.65739	0.0625633	0.0974412	0.247095	0.485187	1.64471e-28	1.12089e-26	12	14	14	D1	GI. pancreas (GTEx)	EpiXcan	0.998193	pancreas	0.999981
401	ENSG00000151882	CCL28	1.65686	0.0777206	0.0975485	0.160925	0.233067	8.53212e-12	1.24558e-10	33	41	41	D1	GI. pancreas (GTEx)	EpiXcan	0.998193	pancreas	0.999981
402	ENSG00000141956	PRDM15	1.65677	0.123934	0.0975659	0.0729016	0.105844	1.53853e-05	9.5916e-05	42	46	46	D1	GI. pancreas (GTEx)	EpiXcan	0.998193	pancreas	0.999981
403	ENSG00000010361	FUZ	-1.65555	-0.379991	0.0978123	0.00673576	0.0235755	0.0488823	0.16214	8	11	11	D1	GI. pancreas (GTEx)	EpiXcan	0.998193	pancreas	0.999981
404	ENSG00000106263	EIF3B	1.65496	0.571428	0.0979323	0.00342819	0.157021	1.06849e-07	9.11903e-07	5	11	11	D1	GI. pancreas (GTEx)	EpiXcan	0.998193	pancreas	0.999981
405	ENSG00000174780	SRP72	1.6548	0.116289	0.0979646	0.0656436	0.0148818	0.118554	0.345281	21	26	26	D1	GI. pancreas (GTEx)	EpiXcan	0.998193	pancreas	0.999981
406	ENSG00000130560	UBAC1	-1.65399	-0.190283	0.09813	0.0303003	0.0639819	0.00109411	0.0049921	19	29	29	D1	GI. pancreas (GTEx)	EpiXcan	0.998193	pancreas	0.999981
407	ENSG00000189306	RRP7A	1.65388	0.0681467	0.098151	0.26827	0.390028	6.45777e-21	2.26687e-19	51	68	68	D1	GI. pancreas (GTEx)	EpiXcan	0.998193	pancreas	0.999981
408	ENSG00000103253	HAGHL	1.65367	0.187796	0.0981937	0.0305216	0.0373978	0.0139839	0.0525751	24	26	26	D1	GI. pancreas (GTEx)	EpiXcan	0.998193	pancreas	0.999981
409	ENSG00000119888	EPCAM	1.65326	0.143913	0.098278	0.0498006	0.0505793	0.00344729	0.0144848	16	18	18	D1	GI. pancreas (GTEx)	EpiXcan	0.998193	pancreas	0.999981
410	ENSG00000181666	HKR1	-1.65223	-0.559479	0.0984883	0.00551671	0.0314511	0.0230335	0.0826192	9	12	12	D1	GI. pancreas (GTEx)	EpiXcan	0.998193	pancreas	0.999981
411	ENSG00000137312	FLOT1	-1.65048	-0.368753	0.0988453	0.0136123	0.0478781	0.00468084	0.0191272	13	16	16	D1	GI. pancreas (GTEx)	EpiXcan	0.998193	pancreas	0.999981
412	ENSG00000196705	ZNF431	-1.65037	-0.0862498	0.0988671	0.107043	0.326082	8.94754e-18	2.41325e-16	83	110	110	D1	GI. pancreas (GTEx)	EpiXcan	0.998193	pancreas	0.999981
413	ENSG00000097096	SYDE2	1.64913	0.157555	0.0991206	0.0510348	0.0675818	0.000706141	0.00332956	17	23	23	D1	GI. pancreas (GTEx)	EpiXcan	0.998193	pancreas	0.999981
414	ENSG00000174775	HRAS	1.64838	0.125669	0.0992749	0.0667145	0.137214	5.01035e-07	3.94142e-06	9	13	13	D1	GI. pancreas (GTEx)	EpiXcan	0.998193	pancreas	0.999981
415	ENSG00000117500	TMED5	-1.64746	-0.196826	0.0994634	0.0271692	0.030015	0.0261855	0.0927816	18	22	22	D1	GI. pancreas (GTEx)	EpiXcan	0.998193	pancreas	0.999981
416	ENSG00000250067	YJEFN3	1.64738	0.187967	0.0994809	0.0296366	0.0328714	0.0179608	0.0661387	9	9	9	D1	GI. pancreas (GTEx)	EpiXcan	0.998193	pancreas	0.999981
417	ENSG00000007312	CD79B	1.64659	0.280518	0.0996424	0.0190956	0.0781828	0.000206343	0.00106181	14	16	16	D1	GI. pancreas (GTEx)	EpiXcan	0.998193	pancreas	0.999981
418	ENSG00000204789	ZNF204P	-1.64628	-0.0948365	0.0997052	0.159618	0.134447	8.73252e-07	6.59827e-06	23	28	28	D1	GI. pancreas (GTEx)	EpiXcan	0.998193	pancreas	0.999981
419	ENSG00000140416	TPM1	1.64419	0.0500993	0.100138	0.379743	0.599107	4.4941e-39	7.47465e-37	13	15	15	D1	GI. pancreas (GTEx)	EpiXcan	0.998193	pancreas	0.999981
420	ENSG00000203497	PDCD4-AS1	1.64054	0.257332	0.100893	0.0164822	0.0404546	0.00943808	0.0365667	23	27	27	D1	GI. pancreas (GTEx)	EpiXcan	0.998193	pancreas	0.999981
421	ENSG00000101017	CD40	1.63966	0.127661	0.101075	0.0523499	0.0476556	0.00524332	0.0213011	28	32	32	D1	GI. pancreas (GTEx)	EpiXcan	0.998193	pancreas	0.999981
422	ENSG00000198860	TSEN15	-1.63926	-0.447894	0.101159	0.00549043	0.0283728	0.026069	0.0924157	6	8	8	D1	GI. pancreas (GTEx)	EpiXcan	0.998193	pancreas	0.999981
423	ENSG00000181409	AATK	1.63841	0.365637	0.101336	0.00735163	0.0264313	0.0335981	0.115958	5	8	8	D1	GI. pancreas (GTEx)	EpiXcan	0.998193	pancreas	0.999981
424	ENSG00000171914	TLN2	1.63714	0.123837	0.101601	0.0807436	0.135505	9.88623e-07	7.40196e-06	38	52	52	D1	GI. pancreas (GTEx)	EpiXcan	0.998193	pancreas	0.999981
425	ENSG00000111640	GAPDH	1.63693	0.313434	0.101645	0.0126158	0.0441337	0.00662208	0.026441	8	8	8	D1	GI. pancreas (GTEx)	EpiXcan	0.998193	pancreas	0.999981
426	ENSG00000127954	STEAP4	-1.63612	-0.244767	0.101815	0.0210753	0.0201467	0.0686745	0.217178	22	31	31	D1	GI. pancreas (GTEx)	EpiXcan	0.998193	pancreas	0.999981
427	ENSG00000115350	POLE4	1.63446	0.162874	0.102163	0.0312988	0.0214644	0.0598796	0.193027	17	20	20	D1	GI. pancreas (GTEx)	EpiXcan	0.998193	pancreas	0.999981
428	ENSG00000144559	TAMM41	1.63093	0.0559491	0.102906	0.338645	0.630864	2.742e-42	6.28009e-40	30	38	38	D1	GI. pancreas (GTEx)	EpiXcan	0.998193	pancreas	0.999981
429	ENSG00000130414	NDUFA10	-1.62711	-0.0783442	0.103713	0.137976	0.351614	5.11739e-18	1.40738e-16	57	61	61	D1	GI. pancreas (GTEx)	EpiXcan	0.998193	pancreas	0.999981
430	ENSG00000223745	CCDC18-AS1	-1.62673	-0.0842291	0.103795	0.139908	0.422161	8.68186e-23	3.59924e-21	44	56	56	D1	GI. pancreas (GTEx)	EpiXcan	0.998193	pancreas	0.999981
431	ENSG00000020922	MRE11	1.62629	0.0541032	0.103887	0.376236	0.593231	1.88825e-38	2.89898e-36	11	14	14	D1	GI. pancreas (GTEx)	EpiXcan	0.998193	pancreas	0.999981
432	ENSG00000267100	ILF3-AS1	1.62373	0.174932	0.104434	0.0347558	0.155186	5.17434e-08	4.61331e-07	13	16	16	D1	GI. pancreas (GTEx)	EpiXcan	0.998193	pancreas	0.999981
433	ENSG00000235162	C12orf75	-1.6229	-0.157323	0.104612	0.041971	0.135819	1.06754e-06	7.94176e-06	18	25	25	D1	GI. pancreas (GTEx)	EpiXcan	0.998193	pancreas	0.999981
434	ENSG00000105738	SIPA1L3	-1.62042	-0.14761	0.105142	0.0404895	0.128421	1.90645e-06	1.3645e-05	25	33	33	D1	GI. pancreas (GTEx)	EpiXcan	0.998193	pancreas	0.999981
435	ENSG00000137871	ZNF280D	-1.61888	-0.267188	0.105473	0.0262654	0.0241239	0.0477214	0.158855	16	18	18	D1	GI. pancreas (GTEx)	EpiXcan	0.998193	pancreas	0.999981
436	ENSG00000136279	DBNL	-1.61856	-0.116756	0.105541	0.0709961	0.0544286	0.0023136	0.00999791	31	39	39	D1	GI. pancreas (GTEx)	EpiXcan	0.998193	pancreas	0.999981
437	ENSG00000167615	LENG8	-1.61742	-0.602373	0.105788	0.00620289	0.0364315	0.0140439	0.0527722	2	3	3	D1	GI. pancreas (GTEx)	EpiXcan	0.998193	pancreas	0.999981
438	ENSG00000137106	GRHPR	1.61655	0.0556523	0.105976	0.313545	0.507703	4.54386e-31	3.89462e-29	15	18	18	D1	GI. pancreas (GTEx)	EpiXcan	0.998193	pancreas	0.999981
439	ENSG00000177628	GBA	1.61535	0.0875863	0.106235	0.107229	0.0995588	3.92301e-05	0.000229901	59	77	77	D1	GI. pancreas (GTEx)	EpiXcan	0.998193	pancreas	0.999981
440	ENSG00000166199	ALKBH3	-1.6127	-0.830506	0.106809	0.00163078	0.0135316	0.134217	0.381359	3	3	3	D1	GI. pancreas (GTEx)	EpiXcan	0.998193	pancreas	0.999981
441	ENSG00000100036	SLC35E4	-1.61193	-0.246945	0.106977	0.0122577	0.0215292	0.0601831	0.193915	7	10	10	D1	GI. pancreas (GTEx)	EpiXcan	0.998193	pancreas	0.999981
442	ENSG00000167766	ZNF83	-1.61171	-0.101496	0.107026	0.114398	0.393172	9.93343e-21	3.43515e-19	29	38	38	D1	GI. pancreas (GTEx)	EpiXcan	0.998193	pancreas	0.999981
443	ENSG00000037757	MRI1	-1.60563	-0.114986	0.108356	0.101357	0.579467	2.45519e-36	3.09022e-34	19	27	27	D1	GI. pancreas (GTEx)	EpiXcan	0.998193	pancreas	0.999981
444	ENSG00000172273	HINFP	1.60536	0.242742	0.108415	0.0174545	0.115335	4.84387e-06	3.25355e-05	6	10	10	D1	GI. pancreas (GTEx)	EpiXcan	0.998193	pancreas	0.999981
445	ENSG00000237172	B3GNT9	1.60251	0.306922	0.109042	0.0260391	0.0130427	0.139249	0.393656	12	13	13	D1	GI. pancreas (GTEx)	EpiXcan	0.998193	pancreas	0.999981
446	ENSG00000133812	SBF2	1.60225	0.939861	0.1091	0.00123905	0.0303107	0.024008	0.085784	5	7	7	D1	GI. pancreas (GTEx)	EpiXcan	0.998193	pancreas	0.999981
447	ENSG00000184110	EIF3C	-1.60018	-0.158036	0.109559	0.0348517	0.0902628	8.37486e-05	0.000461377	4	5	5	D1	GI. pancreas (GTEx)	EpiXcan	0.998193	pancreas	0.999981
448	ENSG00000205571	SMN2	1.5953	0.0951212	0.110646	0.180098	0.168353	7.05703e-09	7.00737e-08	22	25	25	D1	GI. pancreas (GTEx)	EpiXcan	0.998193	pancreas	0.999981
449	ENSG00000198951	NAGA	-1.59483	-0.0970424	0.11075	0.101759	0.317599	2.29428e-16	5.36907e-15	35	45	45	D1	GI. pancreas (GTEx)	EpiXcan	0.998193	pancreas	0.999981
450	ENSG00000139372	TDG	1.59361	0.413265	0.111023	0.0075547	0.0328202	0.0193587	0.0704904	6	7	7	D1	GI. pancreas (GTEx)	EpiXcan	0.998193	pancreas	0.999981
451	ENSG00000269973	AC010969.2	-1.59117	-0.0959948	0.111572	0.112528	0.253594	7.22113e-13	1.1731e-11	25	30	30	D1	GI. pancreas (GTEx)	EpiXcan	0.998193	pancreas	0.999981
452	ENSG00000101391	CDK5RAP1	1.59037	0.300494	0.111751	0.0208601	0.0209738	0.06272	0.200563	5	6	6	D1	GI. pancreas (GTEx)	EpiXcan	0.998193	pancreas	0.999981
453	ENSG00000116199	FAM20B	1.59014	0.0989343	0.111803	0.0932345	0.229006	2.31406e-11	3.16959e-10	13	17	17	D1	GI. pancreas (GTEx)	EpiXcan	0.998193	pancreas	0.999981
454	ENSG00000172638	EFEMP2	-1.58655	-0.134846	0.112615	0.0589485	0.0780854	0.000252978	0.0012764	9	11	11	D1	GI. pancreas (GTEx)	EpiXcan	0.998193	pancreas	0.999981
455	ENSG00000126005	MMP24-AS1	-1.58629	-0.209387	0.112673	0.0168853	0.129948	1.06196e-06	7.9129e-06	5	7	7	D1	GI. pancreas (GTEx)	EpiXcan	0.998193	pancreas	0.999981
456	ENSG00000204427	ABHD16A	-1.58622	-0.186034	0.11269	0.0369587	0.0542491	0.00215127	0.00937181	16	18	18	D1	GI. pancreas (GTEx)	EpiXcan	0.998193	pancreas	0.999981
457	ENSG00000163702	IL17RC	1.58604	0.0815469	0.112731	0.151031	0.322376	1.15894e-16	2.81104e-15	46	62	62	D1	GI. pancreas (GTEx)	EpiXcan	0.998193	pancreas	0.999981
458	ENSG00000112514	CUTA	-1.58567	-0.122217	0.112813	0.0765232	0.027001	0.0335706	0.115892	42	52	52	D1	GI. pancreas (GTEx)	EpiXcan	0.998193	pancreas	0.999981
459	ENSG00000123146	ADGRE5	-1.58497	-0.278863	0.112973	0.0220718	0.126288	1.99051e-06	1.4203e-05	17	23	23	D1	GI. pancreas (GTEx)	EpiXcan	0.998193	pancreas	0.999981
460	ENSG00000177096	FAM109B	-1.58367	-0.16527	0.11327	0.0524181	0.0118127	0.163674	0.446357	62	79	79	D1	GI. pancreas (GTEx)	EpiXcan	0.998193	pancreas	0.999981
461	ENSG00000247828	TMEM161B-AS1	1.5828	0.0860192	0.113467	0.0526451	0.119842	4.02781e-06	2.73566e-05	24	27	27	D1	GI. pancreas (GTEx)	EpiXcan	0.998193	pancreas	0.999981
462	ENSG00000176022	B3GALT6	1.58068	0.288421	0.113951	0.0144925	0.0675271	0.000747881	0.00350273	3	3	3	D1	GI. pancreas (GTEx)	EpiXcan	0.998193	pancreas	0.999981
463	ENSG00000100418	DESI1	-1.57913	-0.219399	0.114306	0.0316984	0.0965167	4.6784e-05	0.000270314	11	17	17	D1	GI. pancreas (GTEx)	EpiXcan	0.998193	pancreas	0.999981
464	ENSG00000175920	DOK7	-1.578	-0.0771305	0.114567	0.142273	0.324667	2.21506e-16	5.20988e-15	30	41	41	D1	GI. pancreas (GTEx)	EpiXcan	0.998193	pancreas	0.999981
465	ENSG00000090924	PLEKHG2	-1.57704	-0.228458	0.114787	0.0143332	0.0111816	0.181315	0.484825	4	4	4	D1	GI. pancreas (GTEx)	EpiXcan	0.998193	pancreas	0.999981
466	ENSG00000123815	COQ8B	-1.57569	-0.128441	0.115098	0.0633539	0.0934585	4.30061e-05	0.000249933	13	14	14	D1	GI. pancreas (GTEx)	EpiXcan	0.998193	pancreas	0.999981
467	ENSG00000111424	VDR	-1.57517	-0.0806108	0.115216	0.144344	0.0102666	0.195985	0.515845	59	65	65	D1	GI. pancreas (GTEx)	EpiXcan	0.998193	pancreas	0.999981
468	ENSG00000070476	ZXDC	-1.57187	-0.114389	0.115981	0.0775639	0.0761099	0.000327009	0.00161836	38	45	45	D1	GI. pancreas (GTEx)	EpiXcan	0.998193	pancreas	0.999981
469	ENSG00000170915	PAQR8	1.57182	0.166406	0.115991	0.037429	0.112331	4.57503e-06	3.08781e-05	14	18	18	D1	GI. pancreas (GTEx)	EpiXcan	0.998193	pancreas	0.999981
470	ENSG00000272512	AL645608.8	-1.57109	-0.0617536	0.116162	0.339633	0.465389	1.18707e-26	6.93913e-25	23	35	35	D1	GI. pancreas (GTEx)	EpiXcan	0.998193	pancreas	0.999981
471	ENSG00000039650	PNKP	1.57078	0.11636	0.116233	0.0720973	0.223625	8.72013e-11	1.11361e-09	24	28	28	D1	GI. pancreas (GTEx)	EpiXcan	0.998193	pancreas	0.999981
472	ENSG00000176974	SHMT1	1.57074	0.0961206	0.116243	0.161362	0.296113	1.18799e-14	2.31484e-13	21	27	27	D1	GI. pancreas (GTEx)	EpiXcan	0.998193	pancreas	0.999981
473	ENSG00000244026	FAM86DP	1.56622	0.082784	0.117298	0.233695	0.43952	3.07022e-24	1.43458e-22	42	77	77	D1	GI. pancreas (GTEx)	EpiXcan	0.998193	pancreas	0.999981
474	ENSG00000167543	TP53I13	-1.56481	-0.124494	0.117628	0.0853671	0.162253	4.11093e-08	3.71499e-07	24	27	27	D1	GI. pancreas (GTEx)	EpiXcan	0.998193	pancreas	0.999981
475	ENSG00000182054	IDH2	1.56336	0.179327	0.117968	0.0312533	0.111734	8.8369e-06	5.7237e-05	20	25	25	D1	GI. pancreas (GTEx)	EpiXcan	0.998193	pancreas	0.999981
476	ENSG00000240875	LINC00886	-1.56289	-0.0886273	0.118079	0.150157	0.404487	8.24983e-23	3.43031e-21	75	89	89	D1	GI. pancreas (GTEx)	EpiXcan	0.998193	pancreas	0.999981
477	ENSG00000162997	PRORSD1P	-1.56207	-0.13584	0.118271	0.0585009	0.0327586	0.0184717	0.0677878	48	55	55	D1	GI. pancreas (GTEx)	EpiXcan	0.998193	pancreas	0.999981
478	ENSG00000100380	ST13	1.5615	0.116307	0.118407	0.0649558	0.213433	6.58414e-11	8.58889e-10	28	36	36	D1	GI. pancreas (GTEx)	EpiXcan	0.998193	pancreas	0.999981
479	ENSG00000167280	ENGASE	-1.55932	-0.0736986	0.11892	0.182847	0.198489	5.11429e-10	5.8808e-09	31	40	40	D1	GI. pancreas (GTEx)	EpiXcan	0.998193	pancreas	0.999981
480	ENSG00000172845	SP3	1.55881	0.0654309	0.119042	0.152254	0.0164394	0.102452	0.304672	72	86	86	D1	GI. pancreas (GTEx)	EpiXcan	0.998193	pancreas	0.999981
481	ENSG00000180155	LYNX1	-1.55836	-0.0782742	0.119148	0.137972	0.387301	9.2605e-26	4.93811e-24	6	9	9	D1	GI. pancreas (GTEx)	EpiXcan	0.998193	pancreas	0.999981
482	ENSG00000260872	RP11-680G24.5	-1.55768	-0.134232	0.119309	0.101517	0.0320053	0.0164745	0.0611654	44	52	52	D1	GI. pancreas (GTEx)	EpiXcan	0.998193	pancreas	0.999981
483	ENSG00000197728	RPS26	-1.5574	-0.0455296	0.119376	0.451393	0.752499	5.88657e-62	1.37069e-58	17	21	21	D1	GI. pancreas (GTEx)	EpiXcan	0.998193	pancreas	0.999981
484	ENSG00000178685	PARP10	-1.55704	-0.104125	0.119461	0.079539	0.237382	1.064e-11	1.52777e-10	19	25	25	D1	GI. pancreas (GTEx)	EpiXcan	0.998193	pancreas	0.999981
485	ENSG00000087448	KLHL42	-1.5545	-0.0787001	0.120065	0.154925	0.409548	5.73478e-22	2.23177e-20	14	20	20	D1	GI. pancreas (GTEx)	EpiXcan	0.998193	pancreas	0.999981
486	ENSG00000152270	PDE3B	-1.55213	-0.472198	0.12063	0.00532898	0.0359112	0.0144781	0.0542869	13	17	17	D1	GI. pancreas (GTEx)	EpiXcan	0.998193	pancreas	0.999981
487	ENSG00000129355	CDKN2D	-1.55213	-0.334852	0.120632	0.011596	0.0118896	0.150103	0.416584	13	16	16	D1	GI. pancreas (GTEx)	EpiXcan	0.998193	pancreas	0.999981
488	ENSG00000167693	NXN	-1.55034	-0.231208	0.12106	0.0172995	0.0235581	0.0513315	0.16914	8	9	9	D1	GI. pancreas (GTEx)	EpiXcan	0.998193	pancreas	0.999981
489	ENSG00000137198	GMPR	1.54914	0.533974	0.121348	0.00290738	0.0769986	0.000275092	0.00137803	2	6	6	D1	GI. pancreas (GTEx)	EpiXcan	0.998193	pancreas	0.999981
490	ENSG00000165995	CACNB2	-1.54848	-0.698459	0.121507	0.00405588	0.0232036	0.0526707	0.172697	2	2	2	D1	GI. pancreas (GTEx)	EpiXcan	0.998193	pancreas	0.999981
491	ENSG00000213186	TRIM59	-1.54695	-0.504211	0.121875	0.00291994	0.0184205	0.0850719	0.260188	6	8	8	D1	GI. pancreas (GTEx)	EpiXcan	0.998193	pancreas	0.999981
492	ENSG00000163814	CDCP1	1.54682	0.296342	0.121907	0.0100662	0.0188299	0.0769606	0.239097	4	4	4	D1	GI. pancreas (GTEx)	EpiXcan	0.998193	pancreas	0.999981
493	ENSG00000130313	PGLS	1.54542	0.232364	0.122245	0.0184014	0.0853616	0.000139051	0.000738663	17	22	22	D1	GI. pancreas (GTEx)	EpiXcan	0.998193	pancreas	0.999981
494	ENSG00000133816	MICAL2	1.54513	0.10334	0.122316	0.105446	0.0208627	0.0620324	0.198793	55	68	68	D1	GI. pancreas (GTEx)	EpiXcan	0.998193	pancreas	0.999981
495	ENSG00000150051	MKX	1.54437	0.274111	0.122499	0.0136054	0.0189442	0.0804098	0.248486	14	16	16	D1	GI. pancreas (GTEx)	EpiXcan	0.998193	pancreas	0.999981
496	ENSG00000137575	SDCBP	-1.54413	-0.163224	0.122557	0.0318855	0.0285232	0.0312735	0.108849	22	25	25	D1	GI. pancreas (GTEx)	EpiXcan	0.998193	pancreas	0.999981
497	ENSG00000108448	TRIM16L	1.54288	0.165447	0.122859	0.0348113	0.133131	1.00123e-06	7.48831e-06	13	18	18	D1	GI. pancreas (GTEx)	EpiXcan	0.998193	pancreas	0.999981
498	ENSG00000108639	SYNGR2	-1.54267	-0.193601	0.12291	0.0245862	0.270009	1.21467e-13	2.1427e-12	3	4	4	D1	GI. pancreas (GTEx)	EpiXcan	0.998193	pancreas	0.999981
499	ENSG00000127152	BCL11B	-1.53901	-0.252889	0.123803	0.0127414	0.072523	0.000309494	0.00153822	10	11	11	D1	GI. pancreas (GTEx)	EpiXcan	0.998193	pancreas	0.999981
500	ENSG00000249087	ZNF436-AS1	-1.53872	-0.0478246	0.123872	0.360984	0.451294	4.81868e-25	2.40435e-23	30	33	33	D1	GI. pancreas (GTEx)	EpiXcan	0.998193	pancreas	0.999981
501	ENSG00000136732	GYPC	1.53737	0.116239	0.124203	0.0575917	0.0512374	0.00326368	0.0137838	55	66	66	D1	GI. pancreas (GTEx)	EpiXcan	0.998193	pancreas	0.999981
502	ENSG00000164609	SLU7	1.53448	0.190143	0.124912	0.0263506	0.0430751	0.00789183	0.0309449	9	11	11	D1	GI. pancreas (GTEx)	EpiXcan	0.998193	pancreas	0.999981
503	ENSG00000174749	C4orf32	1.53381	0.355115	0.125077	0.0209831	0.023078	0.0501971	0.16595	15	20	20	D1	GI. pancreas (GTEx)	EpiXcan	0.998193	pancreas	0.999981
504	ENSG00000118579	MED28	1.53313	0.105612	0.125244	0.0895394	0.211317	6.35099e-11	8.30025e-10	15	19	19	D1	GI. pancreas (GTEx)	EpiXcan	0.998193	pancreas	0.999981
505	ENSG00000272779	AC245060.4	1.533	0.0934773	0.125275	0.224718	0.335721	6.26812e-17	1.561e-15	64	97	97	D1	GI. pancreas (GTEx)	EpiXcan	0.998193	pancreas	0.999981
506	ENSG00000168653	NDUFS5	1.53112	0.0591238	0.125739	0.255806	0.419173	6.11476e-23	2.56544e-21	27	32	32	D1	GI. pancreas (GTEx)	EpiXcan	0.998193	pancreas	0.999981
507	ENSG00000128829	EIF2AK4	-1.52941	-0.163146	0.126163	0.0344543	0.24486	6.72624e-12	9.94415e-11	9	12	12	D1	GI. pancreas (GTEx)	EpiXcan	0.998193	pancreas	0.999981
508	ENSG00000115750	TAF1B	-1.52937	-0.0746352	0.126172	0.180504	0.312126	1.4586e-15	3.18409e-14	81	94	94	D1	GI. pancreas (GTEx)	EpiXcan	0.998193	pancreas	0.999981
509	ENSG00000152952	PLOD2	1.52855	0.260555	0.126376	0.0194333	0.016885	0.0941137	0.283437	8	8	8	D1	GI. pancreas (GTEx)	EpiXcan	0.998193	pancreas	0.999981
510	ENSG00000075275	CELSR1	1.52851	0.121216	0.126387	0.0538736	0.105464	2.07342e-05	0.000127052	27	31	31	D1	GI. pancreas (GTEx)	EpiXcan	0.998193	pancreas	0.999981
511	ENSG00000187239	FNBP1	-1.5278	-1.66567	0.126563	0.000347824	0.0461665	0.00542511	0.0219885	3	9	9	D1	GI. pancreas (GTEx)	EpiXcan	0.998193	pancreas	0.999981
512	ENSG00000185808	PIGP	1.52728	0.0878033	0.126692	0.129253	0.137894	9.10091e-07	6.85808e-06	46	55	55	D1	GI. pancreas (GTEx)	EpiXcan	0.998193	pancreas	0.999981
513	ENSG00000186301	MST1P2	1.52693	0.0918204	0.126777	0.173453	0.251971	2.39984e-12	3.71709e-11	60	73	73	D1	GI. pancreas (GTEx)	EpiXcan	0.998193	pancreas	0.999981
514	ENSG00000166135	HIF1AN	-1.5254	-0.154379	0.12716	0.0361365	0.020425	0.0671747	0.212956	39	44	44	D1	GI. pancreas (GTEx)	EpiXcan	0.998193	pancreas	0.999981
515	ENSG00000174721	FGFBP3	1.5252	0.130541	0.127209	0.0774325	0.0520889	0.00225077	0.00976264	26	30	30	D1	GI. pancreas (GTEx)	EpiXcan	0.998193	pancreas	0.999981
516	ENSG00000163945	UVSSA	1.52493	0.071333	0.127276	0.173153	0.47864	4.75594e-27	2.88893e-25	33	47	47	D1	GI. pancreas (GTEx)	EpiXcan	0.998193	pancreas	0.999981
517	ENSG00000131013	PPIL4	-1.52447	-0.310725	0.127391	0.00994505	0.0101214	0.196454	0.516981	6	6	6	D1	GI. pancreas (GTEx)	EpiXcan	0.998193	pancreas	0.999981
518	ENSG00000100503	NIN	-1.52329	-0.147299	0.127687	0.0527777	0.0674518	0.000620109	0.00294478	33	40	40	D1	GI. pancreas (GTEx)	EpiXcan	0.998193	pancreas	0.999981
519	ENSG00000089177	KIF16B	1.52218	0.0699521	0.127964	0.19702	0.308679	8.91449e-16	1.98635e-14	54	65	65	D1	GI. pancreas (GTEx)	EpiXcan	0.998193	pancreas	0.999981
520	ENSG00000186088	GSAP	1.52136	0.130339	0.12817	0.0471137	0.129094	2.04822e-06	1.45701e-05	21	25	25	D1	GI. pancreas (GTEx)	EpiXcan	0.998193	pancreas	0.999981
521	ENSG00000109911	ELP4	-1.51972	-0.231125	0.128582	0.0177186	0.0496227	0.00439382	0.0180813	6	7	7	D1	GI. pancreas (GTEx)	EpiXcan	0.998193	pancreas	0.999981
522	ENSG00000100490	CDKL1	-1.51941	-0.108608	0.12866	0.0517502	0.0853693	0.000141238	0.000749427	27	32	32	D1	GI. pancreas (GTEx)	EpiXcan	0.998193	pancreas	0.999981
523	ENSG00000071537	SEL1L	-1.51776	-0.107921	0.129075	0.0897625	0.101901	1.85595e-05	0.000114681	36	46	46	D1	GI. pancreas (GTEx)	EpiXcan	0.998193	pancreas	0.999981
524	ENSG00000231259	AC125232.1	1.51729	0.0749486	0.129193	0.183924	0.364826	1.44379e-20	4.9198e-19	11	16	16	D1	GI. pancreas (GTEx)	EpiXcan	0.998193	pancreas	0.999981
525	ENSG00000154380	ENAH	-1.51622	-0.412357	0.129464	0.00322922	0.0114718	0.166669	0.453021	6	8	8	D1	GI. pancreas (GTEx)	EpiXcan	0.998193	pancreas	0.999981
526	ENSG00000139531	SUOX	1.51526	0.120894	0.129707	0.0582239	0.279214	9.69182e-14	1.73151e-12	9	13	13	D1	GI. pancreas (GTEx)	EpiXcan	0.998193	pancreas	0.999981
527	ENSG00000055483	USP36	-1.51525	-0.0912284	0.12971	0.0928283	0.251523	1.03194e-12	1.65335e-11	18	21	21	D1	GI. pancreas (GTEx)	EpiXcan	0.998193	pancreas	0.999981
528	ENSG00000103326	CAPN15	1.51494	0.391089	0.129789	0.00801039	0.0374436	0.0116614	0.0443926	12	18	18	D1	GI. pancreas (GTEx)	EpiXcan	0.998193	pancreas	0.999981
529	ENSG00000164855	TMEM184A	-1.51459	-0.0971196	0.129875	0.0925758	0.28159	5.07498e-14	9.32928e-13	20	26	26	D1	GI. pancreas (GTEx)	EpiXcan	0.998193	pancreas	0.999981
530	ENSG00000244682	FCGR2C	-1.51408	-0.129538	0.130005	0.0508648	0.218382	2.46205e-11	3.3493e-10	32	41	41	D1	GI. pancreas (GTEx)	EpiXcan	0.998193	pancreas	0.999981
531	ENSG00000232630	PRPS1P2	-1.51368	-0.182967	0.130106	0.0234679	0.131425	9.55865e-07	7.17207e-06	16	22	22	D1	GI. pancreas (GTEx)	EpiXcan	0.998193	pancreas	0.999981
532	ENSG00000143924	EML4	1.5119	0.080214	0.13056	0.155697	0.26306	2.04808e-13	3.48949e-12	4	4	4	D1	GI. pancreas (GTEx)	EpiXcan	0.998193	pancreas	0.999981
533	ENSG00000091136	LAMB1	-1.5119	-0.242337	0.13056	0.0146713	0.0711058	0.000472442	0.00228154	7	8	8	D1	GI. pancreas (GTEx)	EpiXcan	0.998193	pancreas	0.999981
534	ENSG00000168803	ADAL	-1.51063	-0.113617	0.130883	0.0582878	0.226951	4.8037e-11	6.39167e-10	18	21	21	D1	GI. pancreas (GTEx)	EpiXcan	0.998193	pancreas	0.999981
535	ENSG00000099785	MARCH2	1.51035	0.0462588	0.130954	0.275756	0.374196	1.66679e-19	5.15193e-18	67	78	78	D1	GI. pancreas (GTEx)	EpiXcan	0.998193	pancreas	0.999981
536	ENSG00000185236	RAB11B	-1.50944	-0.25823	0.131187	0.0135734	0.0190601	0.0796209	0.246484	7	12	12	D1	GI. pancreas (GTEx)	EpiXcan	0.998193	pancreas	0.999981
537	ENSG00000140471	LINS1	1.50738	0.114003	0.131713	0.056939	0.127716	1.15985e-06	8.55557e-06	18	23	23	D1	GI. pancreas (GTEx)	EpiXcan	0.998193	pancreas	0.999981
538	ENSG00000179627	ZBTB42	1.50728	0.213846	0.131738	0.0267928	0.0265459	0.0377718	0.128678	10	10	10	D1	GI. pancreas (GTEx)	EpiXcan	0.998193	pancreas	0.999981
539	ENSG00000126822	PLEKHG3	-1.50725	-0.102553	0.131746	0.101697	0.154161	5.99657e-08	5.30913e-07	24	34	34	D1	GI. pancreas (GTEx)	EpiXcan	0.998193	pancreas	0.999981
540	ENSG00000184207	PGP	-1.5069	-0.144648	0.131837	0.0663674	0.0812386	0.000187212	0.000973042	46	65	65	D1	GI. pancreas (GTEx)	EpiXcan	0.998193	pancreas	0.999981
541	ENSG00000183762	KREMEN1	1.50536	0.115631	0.132231	0.0669028	0.268048	2.33975e-13	3.95746e-12	14	16	16	D1	GI. pancreas (GTEx)	EpiXcan	0.998193	pancreas	0.999981
542	ENSG00000102805	CLN5	1.50534	0.129982	0.132236	0.0390775	0.0881402	7.11672e-05	0.000396917	24	29	29	D1	GI. pancreas (GTEx)	EpiXcan	0.998193	pancreas	0.999981
543	ENSG00000141076	UTP4	-1.50515	-0.113822	0.132287	0.0572264	0.136837	2.17731e-07	1.80208e-06	7	9	9	D1	GI. pancreas (GTEx)	EpiXcan	0.998193	pancreas	0.999981
544	ENSG00000197008	ZNF138	1.50493	0.125629	0.132342	0.0426347	0.0908984	6.89419e-05	0.000385429	14	18	18	D1	GI. pancreas (GTEx)	EpiXcan	0.998193	pancreas	0.999981
545	ENSG00000118961	LDAH	-1.50451	-0.0618732	0.132451	0.212006	0.407709	1.52892e-21	5.69614e-20	42	54	54	D1	GI. pancreas (GTEx)	EpiXcan	0.998193	pancreas	0.999981
546	ENSG00000161981	SNRNP25	-1.50434	-0.0794525	0.132494	0.102095	0.0772368	0.000225589	0.00115278	35	48	48	D1	GI. pancreas (GTEx)	EpiXcan	0.998193	pancreas	0.999981
547	ENSG00000178980	SELENOW	-1.504	-0.109864	0.132582	0.079548	0.153267	1.99357e-07	1.65492e-06	14	16	16	D1	GI. pancreas (GTEx)	EpiXcan	0.998193	pancreas	0.999981
548	ENSG00000136048	DRAM1	-1.50226	-0.111222	0.13303	0.0750624	0.142176	2.70083e-07	2.19252e-06	13	14	14	D1	GI. pancreas (GTEx)	EpiXcan	0.998193	pancreas	0.999981
549	ENSG00000092820	EZR	1.5021	0.119778	0.133071	0.0582343	0.180548	7.83004e-09	7.72553e-08	22	27	27	D1	GI. pancreas (GTEx)	EpiXcan	0.998193	pancreas	0.999981
550	ENSG00000152726	FAM21B	-1.49988	-0.412806	0.133647	0.0136621	0.258447	1.47254e-12	2.32724e-11	3	39	39	D1	GI. pancreas (GTEx)	EpiXcan	0.998193	pancreas	0.999981
551	ENSG00000023516	AKAP11	-1.49946	-0.487881	0.133754	0.00306672	0.0735737	0.000354894	0.00175017	8	15	15	D1	GI. pancreas (GTEx)	EpiXcan	0.998193	pancreas	0.999981
552	ENSG00000158467	AHCYL2	-1.49944	-0.0609736	0.133761	0.224636	0.370069	1.7493e-19	5.39502e-18	57	64	64	D1	GI. pancreas (GTEx)	EpiXcan	0.998193	pancreas	0.999981
553	ENSG00000121057	AKAP1	-1.49905	-0.072587	0.13386	0.0924318	0.0297566	0.0244934	0.0874512	30	40	40	D1	GI. pancreas (GTEx)	EpiXcan	0.998193	pancreas	0.999981
554	ENSG00000146373	RNF217	1.49855	0.26675	0.133991	0.0112688	0.0254554	0.0420101	0.141461	14	16	16	D1	GI. pancreas (GTEx)	EpiXcan	0.998193	pancreas	0.999981
555	ENSG00000164695	CHMP4C	1.4982	0.0477052	0.134081	0.429918	0.596804	7.4352e-40	1.33176e-37	24	29	29	D1	GI. pancreas (GTEx)	EpiXcan	0.998193	pancreas	0.999981
556	ENSG00000146556	WASH2P	1.49733	0.12627	0.134307	0.0553386	0.100941	2.41859e-05	0.000146786	43	55	55	D1	GI. pancreas (GTEx)	EpiXcan	0.998193	pancreas	0.999981
557	ENSG00000149273	RPS3	1.49512	0.163896	0.134882	0.0389854	0.128559	9.77729e-07	7.32431e-06	5	5	5	D1	GI. pancreas (GTEx)	EpiXcan	0.998193	pancreas	0.999981
558	ENSG00000105854	PON2	1.495	0.0783419	0.134915	0.126347	0.279292	2.19855e-14	4.1677e-13	22	24	24	D1	GI. pancreas (GTEx)	EpiXcan	0.998193	pancreas	0.999981
559	ENSG00000087301	TXNDC16	1.49312	0.086114	0.135406	0.0967753	0.0329258	0.0182686	0.0670777	38	46	46	D1	GI. pancreas (GTEx)	EpiXcan	0.998193	pancreas	0.999981
560	ENSG00000115756	HPCAL1	1.49269	0.26921	0.135518	0.0177928	0.0623468	0.0011979	0.00543903	4	4	4	D1	GI. pancreas (GTEx)	EpiXcan	0.998193	pancreas	0.999981
561	ENSG00000224660	SH3BP5-AS1	1.48986	0.106435	0.136262	0.0863115	0.129661	1.81664e-06	1.30624e-05	31	36	36	D1	GI. pancreas (GTEx)	EpiXcan	0.998193	pancreas	0.999981
562	ENSG00000120756	PLS1	1.48913	0.184492	0.136454	0.0259562	0.0438855	0.00695258	0.0276736	9	9	9	D1	GI. pancreas (GTEx)	EpiXcan	0.998193	pancreas	0.999981
563	ENSG00000149927	DOC2A	1.48808	0.367274	0.136729	0.00509218	0.0304373	0.0235884	0.0844359	3	3	3	D1	GI. pancreas (GTEx)	EpiXcan	0.998193	pancreas	0.999981
564	ENSG00000224596	ZMIZ1-AS1	-1.488	-0.0812898	0.136752	0.119761	0.0237214	0.0476296	0.158587	46	56	56	D1	GI. pancreas (GTEx)	EpiXcan	0.998193	pancreas	0.999981
565	ENSG00000111077	TNS2	1.48771	0.169959	0.136827	0.0324151	0.103811	1.06915e-05	6.82685e-05	21	25	25	D1	GI. pancreas (GTEx)	EpiXcan	0.998193	pancreas	0.999981
566	ENSG00000119402	FBXW2	1.48554	39.8902	0.1374	5.59956e-07	0.0265955	0.0350483	0.120457	1	4	4	D1	GI. pancreas (GTEx)	EpiXcan	0.998193	pancreas	0.999981
567	ENSG00000138399	FASTKD1	1.48515	0.0955308	0.137503	0.0848944	0.160018	8.04225e-08	6.98311e-07	26	30	30	D1	GI. pancreas (GTEx)	EpiXcan	0.998193	pancreas	0.999981
568	ENSG00000157224	CLDN12	-1.48352	-0.245756	0.137936	0.0125026	0.0253836	0.0395098	0.133914	4	5	5	D1	GI. pancreas (GTEx)	EpiXcan	0.998193	pancreas	0.999981
569	ENSG00000030110	BAK1	-1.48296	-0.089702	0.138086	0.110292	0.143726	2.64681e-07	2.15242e-06	16	18	18	D1	GI. pancreas (GTEx)	EpiXcan	0.998193	pancreas	0.999981
570	ENSG00000204054	LINC00963	1.48246	0.303281	0.138217	0.0111053	0.016214	0.104285	0.309402	4	4	4	D1	GI. pancreas (GTEx)	EpiXcan	0.998193	pancreas	0.999981
571	ENSG00000119673	ACOT2	-1.48055	-0.09846	0.138727	0.0779363	0.184815	3.90574e-09	4.02115e-08	30	38	38	D1	GI. pancreas (GTEx)	EpiXcan	0.998193	pancreas	0.999981
572	ENSG00000204920	ZNF155	-1.48055	-0.106533	0.138727	0.0674684	0.214658	6.98311e-11	9.06453e-10	9	12	12	D1	GI. pancreas (GTEx)	EpiXcan	0.998193	pancreas	0.999981
573	ENSG00000157734	SNX22	1.47996	1.243	0.138883	0.000653787	0.0426744	0.00536911	0.0217741	2	4	4	D1	GI. pancreas (GTEx)	EpiXcan	0.998193	pancreas	0.999981
574	ENSG00000205038	PKHD1L1	1.47979	0.299268	0.138929	0.00884685	0.0723436	0.000541347	0.00259279	2	2	2	D1	GI. pancreas (GTEx)	EpiXcan	0.998193	pancreas	0.999981
575	ENSG00000171105	INSR	1.47918	0.179977	0.139093	0.0265769	0.0824227	0.000147724	0.000781468	12	16	16	D1	GI. pancreas (GTEx)	EpiXcan	0.998193	pancreas	0.999981
576	ENSG00000140876	NUDT7	1.47869	0.101346	0.139224	0.081738	0.0815596	0.000123425	0.000661437	54	72	72	D1	GI. pancreas (GTEx)	EpiXcan	0.998193	pancreas	0.999981
577	ENSG00000204217	BMPR2	1.47815	0.133008	0.139369	0.0426048	0.0404894	0.00764958	0.0301218	17	19	19	D1	GI. pancreas (GTEx)	EpiXcan	0.998193	pancreas	0.999981
578	ENSG00000100330	MTMR3	1.47738	0.0694807	0.139574	0.130665	0.301026	3.64041e-15	7.50151e-14	28	32	32	D1	GI. pancreas (GTEx)	EpiXcan	0.998193	pancreas	0.999981
579	ENSG00000224383	PRR29	1.47705	0.171899	0.139662	0.0421816	0.061644	0.000983011	0.00452062	38	48	48	D1	GI. pancreas (GTEx)	EpiXcan	0.998193	pancreas	0.999981
580	ENSG00000132313	MRPL35	1.47591	0.166761	0.139968	0.0477242	0.0998985	2.08885e-05	0.000127885	10	14	14	D1	GI. pancreas (GTEx)	EpiXcan	0.998193	pancreas	0.999981
581	ENSG00000021776	AQR	-1.47583	-0.144097	0.139991	0.0783964	0.017982	0.0847968	0.25946	61	70	70	D1	GI. pancreas (GTEx)	EpiXcan	0.998193	pancreas	0.999981
582	ENSG00000108091	CCDC6	-1.4753	-0.243725	0.140133	0.0109322	0.0141416	0.118255	0.34456	5	6	6	D1	GI. pancreas (GTEx)	EpiXcan	0.998193	pancreas	0.999981
583	ENSG00000118507	AKAP7	-1.47499	-0.0908873	0.140215	0.122743	0.241319	8.85898e-12	1.28391e-10	45	54	54	D1	GI. pancreas (GTEx)	EpiXcan	0.998193	pancreas	0.999981
584	ENSG00000123179	EBPL	-1.47418	-0.0635086	0.140434	0.183284	0.336918	3.92775e-17	1.00319e-15	19	21	21	D1	GI. pancreas (GTEx)	EpiXcan	0.998193	pancreas	0.999981
585	ENSG00000137038	DMAC1	-1.4739	-0.192991	0.140509	0.0242144	0.102196	3.02684e-05	0.000181028	4	4	4	D1	GI. pancreas (GTEx)	EpiXcan	0.998193	pancreas	0.999981
586	ENSG00000244627	Z98749.2	-1.4731	-0.240606	0.140724	0.0156594	0.0285962	0.0294145	0.102866	8	10	10	D1	GI. pancreas (GTEx)	EpiXcan	0.998193	pancreas	0.999981
587	ENSG00000170421	KRT8	1.47261	0.0657181	0.140857	0.164262	0.299593	4.68957e-15	9.49536e-14	17	20	20	D1	GI. pancreas (GTEx)	EpiXcan	0.998193	pancreas	0.999981
588	ENSG00000144824	PHLDB2	1.47165	0.359038	0.141116	0.00610707	0.040141	0.00915619	0.0355534	7	9	9	D1	GI. pancreas (GTEx)	EpiXcan	0.998193	pancreas	0.999981
589	ENSG00000161896	IP6K3	1.47071	0.0516708	0.141369	0.278415	0.476036	4.73417e-27	2.88826e-25	40	53	53	D1	GI. pancreas (GTEx)	EpiXcan	0.998193	pancreas	0.999981
590	ENSG00000111405	ENDOU	-1.47068	-0.916443	0.141379	0.000947582	0.0208752	0.0619748	0.198772	4	6	6	D1	GI. pancreas (GTEx)	EpiXcan	0.998193	pancreas	0.999981
591	ENSG00000167525	PROCA1	1.47007	0.0938914	0.141542	0.0703703	0.145485	4.18659e-07	3.31769e-06	33	38	38	D1	GI. pancreas (GTEx)	EpiXcan	0.998193	pancreas	0.999981
592	ENSG00000100399	CHADL	1.46842	0.0922877	0.141991	0.116112	0.11579	3.6174e-06	2.47254e-05	18	19	19	D1	GI. pancreas (GTEx)	EpiXcan	0.998193	pancreas	0.999981
593	ENSG00000171792	RHNO1	1.46818	0.239807	0.142056	0.0355916	0.0107345	0.178979	0.480129	24	28	28	D1	GI. pancreas (GTEx)	EpiXcan	0.998193	pancreas	0.999981
594	ENSG00000103479	RBL2	1.46797	0.0583188	0.142113	0.232765	0.529868	2.15193e-31	1.86736e-29	32	43	43	D1	GI. pancreas (GTEx)	EpiXcan	0.998193	pancreas	0.999981
595	ENSG00000154553	PDLIM3	-1.46496	-0.188511	0.142931	0.0255333	0.0712718	0.000578962	0.00276347	14	14	14	D1	GI. pancreas (GTEx)	EpiXcan	0.998193	pancreas	0.999981
596	ENSG00000104472	CHRAC1	1.46325	0.180493	0.143398	0.0345189	0.0613465	0.0014599	0.00652056	23	30	30	D1	GI. pancreas (GTEx)	EpiXcan	0.998193	pancreas	0.999981
597	ENSG00000164284	GRPEL2	-1.46297	-0.318658	0.143477	0.0101631	0.0130638	0.148421	0.413079	15	19	19	D1	GI. pancreas (GTEx)	EpiXcan	0.998193	pancreas	0.999981
598	ENSG00000149313	AASDHPPT	-1.46251	-0.144933	0.143602	0.044287	0.08877	6.72389e-05	0.000376964	9	11	11	D1	GI. pancreas (GTEx)	EpiXcan	0.998193	pancreas	0.999981
599	ENSG00000186230	ZNF749	1.46192	0.266566	0.143763	0.014325	0.429869	2.63898e-23	1.13794e-21	9	11	11	D1	GI. pancreas (GTEx)	EpiXcan	0.998193	pancreas	0.999981
600	ENSG00000008128	CDK11A	-1.46161	-0.361906	0.143847	0.0117403	0.212196	3.11589e-10	3.68916e-09	8	16	16	D1	GI. pancreas (GTEx)	EpiXcan	0.998193	pancreas	0.999981
601	ENSG00000112964	GHR	1.46056	0.0696928	0.144136	0.138932	0.219992	1.18946e-10	1.48242e-09	43	50	50	D1	GI. pancreas (GTEx)	EpiXcan	0.998193	pancreas	0.999981
602	ENSG00000231177	LINC00852	1.46044	0.107289	0.144168	0.0662623	0.15481	1.56541e-07	1.31591e-06	13	14	14	D1	GI. pancreas (GTEx)	EpiXcan	0.998193	pancreas	0.999981
603	ENSG00000175352	NRIP3	-1.46007	-0.298043	0.144271	0.0179413	0.0142463	0.129784	0.371408	17	23	23	D1	GI. pancreas (GTEx)	EpiXcan	0.998193	pancreas	0.999981
604	ENSG00000165698	SPACA9	-1.45846	-0.176139	0.144714	0.0309206	0.0140656	0.123864	0.357689	18	26	26	D1	GI. pancreas (GTEx)	EpiXcan	0.998193	pancreas	0.999981
605	ENSG00000108924	HLF	1.45771	0.133651	0.144922	0.0291297	0.102341	2.10495e-05	0.000128758	11	13	13	D1	GI. pancreas (GTEx)	EpiXcan	0.998193	pancreas	0.999981
606	ENSG00000164306	PRIMPOL	-1.45685	-0.078407	0.145158	0.134526	0.0111022	0.155826	0.429058	86	109	109	D1	GI. pancreas (GTEx)	EpiXcan	0.998193	pancreas	0.999981
607	ENSG00000144036	EXOC6B	1.45663	0.145591	0.14522	0.0457946	0.050487	0.0033187	0.0139866	28	33	33	D1	GI. pancreas (GTEx)	EpiXcan	0.998193	pancreas	0.999981
608	ENSG00000164307	ERAP1	1.45481	0.0439663	0.145722	0.392663	0.607715	1.79958e-40	3.35227e-38	46	57	57	D1	GI. pancreas (GTEx)	EpiXcan	0.998193	pancreas	0.999981
609	ENSG00000183060	LYSMD4	-1.45473	-0.0579467	0.145743	0.266356	0.50012	8.85594e-31	7.36466e-29	12	13	13	D1	GI. pancreas (GTEx)	EpiXcan	0.998193	pancreas	0.999981
610	ENSG00000145703	IQGAP2	-1.45413	-0.0846491	0.145912	0.123992	0.140162	6.21844e-07	4.82654e-06	70	87	87	D1	GI. pancreas (GTEx)	EpiXcan	0.998193	pancreas	0.999981
611	ENSG00000049541	RFC2	1.45345	0.222669	0.1461	0.0128263	0.122592	2.18735e-06	1.55046e-05	1	1	1	D1	GI. pancreas (GTEx)	EpiXcan	0.998193	pancreas	0.999981
612	ENSG00000175390	EIF3F	-1.45294	-0.14173	0.14624	0.0481123	0.1273	1.0659e-06	7.93378e-06	7	8	8	D1	GI. pancreas (GTEx)	EpiXcan	0.998193	pancreas	0.999981
613	ENSG00000062650	WAPL	1.45269	0.285989	0.146309	0.025347	0.0328261	0.0194598	0.0708188	24	27	27	D1	GI. pancreas (GTEx)	EpiXcan	0.998193	pancreas	0.999981
614	ENSG00000089486	CDIP1	-1.45235	-0.222053	0.146404	0.0157267	0.0129778	0.139079	0.393435	10	12	12	D1	GI. pancreas (GTEx)	EpiXcan	0.998193	pancreas	0.999981
615	ENSG00000227057	WDR46	1.4502	0.221461	0.147003	0.0145661	0.0662482	0.000674666	0.00318985	5	6	6	D1	GI. pancreas (GTEx)	EpiXcan	0.998193	pancreas	0.999981
616	ENSG00000162924	REL	1.44998	0.186264	0.147063	0.0272122	0.0228782	0.0481753	0.160137	12	14	14	D1	GI. pancreas (GTEx)	EpiXcan	0.998193	pancreas	0.999981
617	ENSG00000147894	C9orf72	-1.44929	-0.185889	0.147257	0.0213191	0.0326123	0.0205912	0.0746443	7	11	11	D1	GI. pancreas (GTEx)	EpiXcan	0.998193	pancreas	0.999981
618	ENSG00000204536	CCHCR1	-1.44885	-0.176476	0.147379	0.0299098	0.124286	1.89971e-06	1.36107e-05	20	30	30	D1	GI. pancreas (GTEx)	EpiXcan	0.998193	pancreas	0.999981
619	ENSG00000175643	RMI2	1.44849	0.10598	0.147481	0.0681559	0.144346	3.79449e-07	3.02757e-06	20	23	23	D1	GI. pancreas (GTEx)	EpiXcan	0.998193	pancreas	0.999981
620	ENSG00000106809	OGN	1.44839	0.144773	0.147507	0.0327739	0.0905192	5.31467e-05	0.00030319	10	11	11	D1	GI. pancreas (GTEx)	EpiXcan	0.998193	pancreas	0.999981
621	ENSG00000061918	GUCY1B3	-1.44768	-0.298307	0.147707	0.0131945	0.0311846	0.0200557	0.0728545	10	12	12	D1	GI. pancreas (GTEx)	EpiXcan	0.998193	pancreas	0.999981
622	ENSG00000155506	LARP1	-1.44706	-0.129711	0.147879	0.0531544	0.0277682	0.0341526	0.117756	27	30	30	D1	GI. pancreas (GTEx)	EpiXcan	0.998193	pancreas	0.999981
623	ENSG00000073050	XRCC1	1.44681	0.0521594	0.14795	0.339269	0.512762	8.32678e-31	6.96607e-29	27	36	36	D1	GI. pancreas (GTEx)	EpiXcan	0.998193	pancreas	0.999981
624	ENSG00000128789	PSMG2	1.44673	0.125746	0.147973	0.0505784	0.0464658	0.00585132	0.0235587	29	36	36	D1	GI. pancreas (GTEx)	EpiXcan	0.998193	pancreas	0.999981
625	ENSG00000185485	SDHAP1	-1.44634	-0.116272	0.148082	0.0593916	0.0685322	0.000741188	0.00347604	42	54	54	D1	GI. pancreas (GTEx)	EpiXcan	0.998193	pancreas	0.999981
626	ENSG00000107968	MAP3K8	-1.44551	-0.233288	0.148315	0.0350936	0.0145554	0.127508	0.36617	12	13	13	D1	GI. pancreas (GTEx)	EpiXcan	0.998193	pancreas	0.999981
627	ENSG00000196961	AP2A1	-1.44489	-0.0874951	0.148489	0.100675	0.205203	5.76829e-10	6.58944e-09	6	9	9	D1	GI. pancreas (GTEx)	EpiXcan	0.998193	pancreas	0.999981
628	ENSG00000128891	CCDC32	1.44401	0.0501583	0.148736	0.350987	0.646403	2.77454e-44	8.42677e-42	27	33	33	D1	GI. pancreas (GTEx)	EpiXcan	0.998193	pancreas	0.999981
629	ENSG00000116017	ARID3A	1.44333	0.317795	0.148926	0.0106246	0.115884	5.90155e-06	3.91503e-05	2	3	3	D1	GI. pancreas (GTEx)	EpiXcan	0.998193	pancreas	0.999981
630	ENSG00000089693	MLF2	-1.44203	-0.116738	0.149294	0.0577902	0.14965	2.37044e-07	1.94693e-06	26	35	35	D1	GI. pancreas (GTEx)	EpiXcan	0.998193	pancreas	0.999981
631	ENSG00000105928	DFNA5	1.44173	0.187855	0.149377	0.0226842	0.130169	1.84936e-06	1.32636e-05	7	11	11	D1	GI. pancreas (GTEx)	EpiXcan	0.998193	pancreas	0.999981
632	ENSG00000101307	SIRPB1	1.44125	0.0699858	0.149515	0.153032	0.336256	4.57906e-17	1.15895e-15	16	19	19	D1	GI. pancreas (GTEx)	EpiXcan	0.998193	pancreas	0.999981
633	ENSG00000065621	GSTO2	1.44122	0.161432	0.149523	0.0300447	0.129038	1.62868e-06	1.17715e-05	8	9	9	D1	GI. pancreas (GTEx)	EpiXcan	0.998193	pancreas	0.999981
634	ENSG00000242086	LINC00969	-1.44115	-0.0433556	0.149542	0.389522	0.480672	7.88995e-30	6.05662e-28	106	126	126	D1	GI. pancreas (GTEx)	EpiXcan	0.998193	pancreas	0.999981
635	ENSG00000155254	MARVELD1	1.44069	0.101534	0.149672	0.0819144	0.2225	8.30838e-11	1.062e-09	7	9	9	D1	GI. pancreas (GTEx)	EpiXcan	0.998193	pancreas	0.999981
636	ENSG00000245694	CRNDE	1.43971	0.115711	0.149948	0.0340889	0.0943611	4.471e-05	0.000259403	6	6	6	D1	GI. pancreas (GTEx)	EpiXcan	0.998193	pancreas	0.999981
637	ENSG00000103260	METRN	1.4391	0.136791	0.150123	0.0451758	0.0590472	0.00163422	0.00724354	17	21	21	D1	GI. pancreas (GTEx)	EpiXcan	0.998193	pancreas	0.999981
638	ENSG00000159189	C1QC	-1.43855	-0.209781	0.150277	0.0186095	0.0147955	0.12297	0.355622	16	17	17	D1	GI. pancreas (GTEx)	EpiXcan	0.998193	pancreas	0.999981
639	ENSG00000106066	CPVL	1.43809	0.1606	0.150409	0.0510324	0.308428	3.55777e-15	7.3529e-14	14	16	16	D1	GI. pancreas (GTEx)	EpiXcan	0.998193	pancreas	0.999981
640	ENSG00000243317	C7orf73	-1.43807	-0.0632226	0.150415	0.20046	0.315926	5.40992e-16	1.23098e-14	50	63	63	D1	GI. pancreas (GTEx)	EpiXcan	0.998193	pancreas	0.999981
641	ENSG00000237441	RGL2	-1.43725	-0.340137	0.150646	0.00753688	0.0189563	0.0776561	0.241099	3	4	4	D1	GI. pancreas (GTEx)	EpiXcan	0.998193	pancreas	0.999981
642	ENSG00000198189	HSD17B11	1.43359	0.095099	0.151689	0.0753115	0.195753	1.71241e-09	1.85315e-08	19	24	24	D1	GI. pancreas (GTEx)	EpiXcan	0.998193	pancreas	0.999981
643	ENSG00000131323	TRAF3	1.4332	0.289999	0.1518	0.00909632	0.0433497	0.00602487	0.0242017	6	6	6	D1	GI. pancreas (GTEx)	EpiXcan	0.998193	pancreas	0.999981
644	ENSG00000064115	TM7SF3	-1.43176	-0.148254	0.152213	0.0318957	0.208137	4.4726e-10	5.19424e-09	7	10	10	D1	GI. pancreas (GTEx)	EpiXcan	0.998193	pancreas	0.999981
645	ENSG00000166394	CYB5R2	-1.43109	-0.0496276	0.152403	0.371973	0.0367933	0.0135198	0.0509261	121	149	149	D1	GI. pancreas (GTEx)	EpiXcan	0.998193	pancreas	0.999981
646	ENSG00000273131	RP6-42F4.1	-1.43093	-0.285545	0.152449	0.00813421	0.126002	2.85569e-06	1.98492e-05	5	9	9	D1	GI. pancreas (GTEx)	EpiXcan	0.998193	pancreas	0.999981
647	ENSG00000068615	REEP1	1.42993	0.108592	0.152736	0.0813028	0.197984	1.52652e-10	1.87738e-09	19	27	27	D1	GI. pancreas (GTEx)	EpiXcan	0.998193	pancreas	0.999981
648	ENSG00000132286	TIMM10B	1.42901	0.211023	0.153	0.0214132	0.137374	6.95642e-07	5.36655e-06	15	16	16	D1	GI. pancreas (GTEx)	EpiXcan	0.998193	pancreas	0.999981
649	ENSG00000109944	C11orf63	1.42867	0.270434	0.1531	0.00953472	0.0426583	0.00807962	0.0316369	1	3	3	D1	GI. pancreas (GTEx)	EpiXcan	0.998193	pancreas	0.999981
650	ENSG00000173542	MOB1B	1.42826	0.554718	0.153218	0.00205971	0.0129508	0.146896	0.409801	12	19	19	D1	GI. pancreas (GTEx)	EpiXcan	0.998193	pancreas	0.999981
651	ENSG00000060709	RIMBP2	-1.42792	-0.127342	0.153314	0.0434078	0.243087	8.73163e-12	1.2694e-10	4	7	7	D1	GI. pancreas (GTEx)	EpiXcan	0.998193	pancreas	0.999981
652	ENSG00000103226	NOMO3	-1.42768	-0.0666545	0.153385	0.224361	0.273504	2.15849e-13	3.66419e-12	36	44	44	D1	GI. pancreas (GTEx)	EpiXcan	0.998193	pancreas	0.999981
653	ENSG00000206077	ZDHHC11B	-1.42761	-0.0636257	0.153405	0.239025	0.0797981	0.000117009	0.000628744	83	96	96	D1	GI. pancreas (GTEx)	EpiXcan	0.998193	pancreas	0.999981
654	ENSG00000154237	LRRK1	-1.42567	-0.146526	0.153965	0.0402416	0.162506	4.37865e-08	3.93909e-07	25	29	29	D1	GI. pancreas (GTEx)	EpiXcan	0.998193	pancreas	0.999981
655	ENSG00000185800	DMWD	-1.42521	-0.158086	0.154097	0.0287853	0.078226	0.000242321	0.00122751	8	9	9	D1	GI. pancreas (GTEx)	EpiXcan	0.998193	pancreas	0.999981
656	ENSG00000272777	AC019131.2	-1.42333	-0.114128	0.154641	0.0304892	0.0367751	0.0133835	0.0504535	46	51	51	D1	GI. pancreas (GTEx)	EpiXcan	0.998193	pancreas	0.999981
657	ENSG00000119801	YPEL5	1.42333	0.238747	0.154641	0.0156752	0.0129897	0.150669	0.417981	16	17	17	D1	GI. pancreas (GTEx)	EpiXcan	0.998193	pancreas	0.999981
658	ENSG00000015676	NUDCD3	1.42314	0.287066	0.154695	0.0106476	0.0174587	0.0784433	0.243216	41	51	51	D1	GI. pancreas (GTEx)	EpiXcan	0.998193	pancreas	0.999981
659	ENSG00000167644	C19orf33	1.42275	0.108726	0.154808	0.0653815	0.178062	1.63343e-08	1.55454e-07	23	34	34	D1	GI. pancreas (GTEx)	EpiXcan	0.998193	pancreas	0.999981
660	ENSG00000074219	TEAD2	1.42231	0.0523868	0.154935	0.149634	0.0751257	0.000252587	0.00127489	46	56	56	D1	GI. pancreas (GTEx)	EpiXcan	0.998193	pancreas	0.999981
661	ENSG00000183833	MAATS1	-1.42196	-0.0778225	0.155038	0.11268	0.451142	4.26527e-25	2.13585e-23	41	47	47	D1	GI. pancreas (GTEx)	EpiXcan	0.998193	pancreas	0.999981
662	ENSG00000183508	FAM46C	1.4215	0.0641619	0.155171	0.127235	0.039666	0.0105376	0.0403918	59	65	65	D1	GI. pancreas (GTEx)	EpiXcan	0.998193	pancreas	0.999981
663	ENSG00000142208	AKT1	1.41994	0.107219	0.155625	0.0865966	0.261074	1.12245e-12	1.78607e-11	20	24	24	D1	GI. pancreas (GTEx)	EpiXcan	0.998193	pancreas	0.999981
664	ENSG00000132970	WASF3	-1.41896	-0.0926081	0.155911	0.102093	0.331489	6.05182e-18	1.65784e-16	17	21	21	D1	GI. pancreas (GTEx)	EpiXcan	0.998193	pancreas	0.999981
665	ENSG00000198435	NRARP	-1.41831	-10.8852	0.1561	1.81971e-05	0.0182626	0.0866694	0.264437	1	2	2	D1	GI. pancreas (GTEx)	EpiXcan	0.998193	pancreas	0.999981
666	ENSG00000143815	LBR	1.41823	0.0576876	0.156123	0.2044	0.414352	7.10103e-23	2.96145e-21	45	53	53	D1	GI. pancreas (GTEx)	EpiXcan	0.998193	pancreas	0.999981
667	ENSG00000187522	HSPA14	-1.41782	-0.247422	0.156244	0.00998692	0.0156066	0.100801	0.300532	9	10	10	D1	GI. pancreas (GTEx)	EpiXcan	0.998193	pancreas	0.999981
668	ENSG00000093167	LRRFIP2	1.41724	0.343027	0.156414	0.0066297	0.0264394	0.0315165	0.109532	7	10	10	D1	GI. pancreas (GTEx)	EpiXcan	0.998193	pancreas	0.999981
669	ENSG00000114735	HEMK1	-1.41656	-0.15562	0.156612	0.0501888	0.0982431	3.16013e-05	0.000188354	9	10	10	D1	GI. pancreas (GTEx)	EpiXcan	0.998193	pancreas	0.999981
670	ENSG00000204164	BMS1P5	1.41389	0.150708	0.157393	0.0241119	0.0382428	0.00958499	0.0370537	14	25	25	D1	GI. pancreas (GTEx)	EpiXcan	0.998193	pancreas	0.999981
671	ENSG00000119392	GLE1	1.41362	0.110782	0.157472	0.0818608	0.129708	1.25148e-06	9.19749e-06	20	23	23	D1	GI. pancreas (GTEx)	EpiXcan	0.998193	pancreas	0.999981
672	ENSG00000150867	PIP4K2A	1.41134	0.129593	0.158144	0.0565438	0.0701023	0.000544164	0.00260539	22	32	32	D1	GI. pancreas (GTEx)	EpiXcan	0.998193	pancreas	0.999981
673	ENSG00000178952	TUFM	-1.41027	-0.0424628	0.158459	0.238192	0.292016	1.8378e-15	3.95623e-14	44	55	55	D1	GI. pancreas (GTEx)	EpiXcan	0.998193	pancreas	0.999981
674	ENSG00000175203	DCTN2	1.4099	0.892325	0.158569	0.00133427	0.01669	0.0988699	0.295847	4	5	5	D1	GI. pancreas (GTEx)	EpiXcan	0.998193	pancreas	0.999981
675	ENSG00000151689	INPP1	1.40988	0.213414	0.158574	0.0187651	0.0433243	0.00748099	0.0294995	6	6	6	D1	GI. pancreas (GTEx)	EpiXcan	0.998193	pancreas	0.999981
676	ENSG00000116663	FBXO6	1.4091	0.112126	0.158805	0.0542072	0.129622	2.21067e-06	1.56619e-05	16	20	20	D1	GI. pancreas (GTEx)	EpiXcan	0.998193	pancreas	0.999981
677	ENSG00000198168	SVIP	1.40837	0.0849913	0.159021	0.121073	0.229636	1.05286e-11	1.51332e-10	60	71	71	D1	GI. pancreas (GTEx)	EpiXcan	0.998193	pancreas	0.999981
678	ENSG00000153162	BMP6	1.40811	0.287347	0.159098	0.0066792	0.0300081	0.0269128	0.0951415	2	2	2	D1	GI. pancreas (GTEx)	EpiXcan	0.998193	pancreas	0.999981
679	ENSG00000078814	MYH7B	1.40776	0.0595459	0.159203	0.123764	0.147472	3.45257e-07	2.76582e-06	23	27	27	D1	GI. pancreas (GTEx)	EpiXcan	0.998193	pancreas	0.999981
680	ENSG00000129484	PARP2	-1.40671	-0.311634	0.159513	0.00640821	0.010546	0.190959	0.504709	4	7	7	D1	GI. pancreas (GTEx)	EpiXcan	0.998193	pancreas	0.999981
681	ENSG00000136710	CCDC115	1.40652	0.106228	0.159569	0.0583532	0.0321027	0.0177437	0.0654428	24	34	34	D1	GI. pancreas (GTEx)	EpiXcan	0.998193	pancreas	0.999981
682	ENSG00000102981	PARD6A	-1.40634	-0.104235	0.159622	0.068028	0.0994697	1.4424e-05	9.02858e-05	11	12	12	D1	GI. pancreas (GTEx)	EpiXcan	0.998193	pancreas	0.999981
683	ENSG00000104660	LEPROTL1	1.40619	0.132349	0.159668	0.0382063	0.0792148	0.000189865	0.000986096	19	22	22	D1	GI. pancreas (GTEx)	EpiXcan	0.998193	pancreas	0.999981
684	ENSG00000099251	HSD17B7P2	1.40584	0.357145	0.159772	0.00618509	0.0441727	0.00682105	0.0271811	3	4	4	D1	GI. pancreas (GTEx)	EpiXcan	0.998193	pancreas	0.999981
685	ENSG00000128965	CHAC1	-1.40545	-0.278503	0.159889	0.00871386	0.0144789	0.121663	0.352282	9	12	12	D1	GI. pancreas (GTEx)	EpiXcan	0.998193	pancreas	0.999981
686	ENSG00000178773	CPNE7	-1.4054	-0.206312	0.159903	0.0165284	0.024893	0.0436457	0.146299	17	18	18	D1	GI. pancreas (GTEx)	EpiXcan	0.998193	pancreas	0.999981
687	ENSG00000103199	ZNF500	1.40536	0.0529393	0.159913	0.177061	0.241341	5.34066e-12	8.00583e-11	50	60	60	D1	GI. pancreas (GTEx)	EpiXcan	0.998193	pancreas	0.999981
688	ENSG00000205362	MT1A	-1.40455	-0.0866258	0.160155	0.123485	0.128058	2.37322e-06	1.67371e-05	53	62	62	D1	GI. pancreas (GTEx)	EpiXcan	0.998193	pancreas	0.999981
689	ENSG00000069696	DRD4	1.40314	0.141136	0.160576	0.0539904	0.0342963	0.0167981	0.0622508	21	26	26	D1	GI. pancreas (GTEx)	EpiXcan	0.998193	pancreas	0.999981
690	ENSG00000112619	PRPH2	1.40212	0.0803914	0.160879	0.10721	0.405415	1.87751e-21	6.92102e-20	27	39	39	D1	GI. pancreas (GTEx)	EpiXcan	0.998193	pancreas	0.999981
691	ENSG00000134864	GGACT	1.40203	0.103409	0.160907	0.0567885	0.122433	5.68572e-07	4.42783e-06	9	13	13	D1	GI. pancreas (GTEx)	EpiXcan	0.998193	pancreas	0.999981
692	ENSG00000169567	HINT1	-1.40192	-0.22209	0.160938	0.0121333	0.0284929	0.0313213	0.108989	2	2	2	D1	GI. pancreas (GTEx)	EpiXcan	0.998193	pancreas	0.999981
693	ENSG00000271553	AC018638.7	-1.40179	-0.0385148	0.160978	0.22084	0.213769	2.69545e-10	3.22076e-09	110	129	129	D1	GI. pancreas (GTEx)	EpiXcan	0.998193	pancreas	0.999981
694	ENSG00000106992	AK1	-1.40167	-0.107646	0.161014	0.100638	0.0484686	0.00424639	0.0175366	36	45	45	D1	GI. pancreas (GTEx)	EpiXcan	0.998193	pancreas	0.999981
695	ENSG00000111665	CDCA3	1.4015	0.137011	0.161066	0.0406001	0.10065	2.22093e-05	0.00013526	5	6	6	D1	GI. pancreas (GTEx)	EpiXcan	0.998193	pancreas	0.999981
696	ENSG00000176619	LMNB2	-1.40125	-0.262973	0.16114	0.0179843	0.0252072	0.0437542	0.146592	7	10	10	D1	GI. pancreas (GTEx)	EpiXcan	0.998193	pancreas	0.999981
697	ENSG00000149050	ZNF214	1.40096	0.192579	0.161225	0.0272223	0.0132204	0.142307	0.399953	12	13	13	D1	GI. pancreas (GTEx)	EpiXcan	0.998193	pancreas	0.999981
698	ENSG00000164414	SLC35A1	1.40014	0.690989	0.161471	0.00151003	0.0164925	0.0942159	0.283561	2	2	2	D1	GI. pancreas (GTEx)	EpiXcan	0.998193	pancreas	0.999981
699	ENSG00000088727	KIF9	1.39936	0.141639	0.161704	0.0291808	0.0384083	0.0106259	0.0407173	15	19	19	D1	GI. pancreas (GTEx)	EpiXcan	0.998193	pancreas	0.999981
700	ENSG00000151640	DPYSL4	-1.39922	-0.045228	0.161747	0.397766	0.515068	1.59073e-31	1.39774e-29	60	71	71	D1	GI. pancreas (GTEx)	EpiXcan	0.998193	pancreas	0.999981
701	ENSG00000196236	XPNPEP3	1.39861	0.199969	0.16193	0.0155283	0.138694	5.12967e-07	4.01944e-06	9	11	11	D1	GI. pancreas (GTEx)	EpiXcan	0.998193	pancreas	0.999981
702	ENSG00000134202	GSTM3	1.39714	0.0458836	0.162371	0.352859	0.523735	7.67829e-31	6.46225e-29	23	27	27	D1	GI. pancreas (GTEx)	EpiXcan	0.998193	pancreas	0.999981
703	ENSG00000064652	SNX24	1.39706	0.371505	0.162395	0.00794218	0.0225161	0.0555981	0.180642	18	19	19	D1	GI. pancreas (GTEx)	EpiXcan	0.998193	pancreas	0.999981
704	ENSG00000113971	NPHP3	1.39656	0.0436782	0.162545	0.40157	0.625176	9.78582e-42	2.13621e-39	14	15	15	D1	GI. pancreas (GTEx)	EpiXcan	0.998193	pancreas	0.999981
705	ENSG00000178860	MSC	1.39474	0.0851556	0.163095	0.0958216	0.139197	4.50842e-07	3.56867e-06	54	60	60	D1	GI. pancreas (GTEx)	EpiXcan	0.998193	pancreas	0.999981
706	ENSG00000204060	FOXO6	1.39441	0.116195	0.163194	0.0547115	0.0730765	0.000310878	0.001544	34	36	36	D1	GI. pancreas (GTEx)	EpiXcan	0.998193	pancreas	0.999981
707	ENSG00000008283	CYB561	1.39193	0.189996	0.163944	0.0230046	0.0849383	0.000163942	0.000861066	16	19	19	D1	GI. pancreas (GTEx)	EpiXcan	0.998193	pancreas	0.999981
708	ENSG00000107438	PDLIM1	1.39187	0.344105	0.163961	0.00590015	0.0304341	0.0258173	0.0915931	3	3	3	D1	GI. pancreas (GTEx)	EpiXcan	0.998193	pancreas	0.999981
709	ENSG00000197863	ZNF790	1.39149	0.576398	0.164077	0.00270732	0.0118304	0.16225	0.443165	2	2	2	D1	GI. pancreas (GTEx)	EpiXcan	0.998193	pancreas	0.999981
710	ENSG00000104228	TRIM35	-1.39135	-0.254328	0.16412	0.0105649	0.0324862	0.0207271	0.0751177	5	6	6	D1	GI. pancreas (GTEx)	EpiXcan	0.998193	pancreas	0.999981
711	ENSG00000243449	C4orf48	1.39066	0.223509	0.164327	0.0125627	0.0271207	0.0354946	0.121812	6	10	10	D1	GI. pancreas (GTEx)	EpiXcan	0.998193	pancreas	0.999981
712	ENSG00000116977	LGALS8	1.3901	0.159449	0.164498	0.0271015	0.0181096	0.0847129	0.25926	34	37	37	D1	GI. pancreas (GTEx)	EpiXcan	0.998193	pancreas	0.999981
713	ENSG00000121064	SCPEP1	-1.38898	-0.176664	0.164839	0.0277099	0.0959073	4.77065e-05	0.000275282	4	4	4	D1	GI. pancreas (GTEx)	EpiXcan	0.998193	pancreas	0.999981
714	ENSG00000253368	TRNP1	1.38841	0.0976882	0.165012	0.0644924	0.0612907	0.00137507	0.00617522	24	34	34	D1	GI. pancreas (GTEx)	EpiXcan	0.998193	pancreas	0.999981
715	ENSG00000168827	GFM1	-1.38595	-0.103567	0.165763	0.0565326	0.12103	2.89358e-06	2.00825e-05	61	77	77	D1	GI. pancreas (GTEx)	EpiXcan	0.998193	pancreas	0.999981
716	ENSG00000122376	FAM35A	-1.38572	-0.20236	0.165834	0.0204547	0.0692815	0.000431213	0.00209474	17	21	21	D1	GI. pancreas (GTEx)	EpiXcan	0.998193	pancreas	0.999981
717	ENSG00000094975	SUCO	-1.38556	-0.0829579	0.16588	0.097633	0.326462	1.21892e-16	2.94119e-15	30	41	41	D1	GI. pancreas (GTEx)	EpiXcan	0.998193	pancreas	0.999981
718	ENSG00000186470	BTN3A2	1.38381	0.0506258	0.166417	0.225715	0.446851	9.2576e-25	4.50655e-23	35	45	45	D1	GI. pancreas (GTEx)	EpiXcan	0.998193	pancreas	0.999981
719	ENSG00000184271	POU6F1	-1.38184	-0.20528	0.167022	0.0151458	0.0311157	0.0212903	0.076959	7	9	9	D1	GI. pancreas (GTEx)	EpiXcan	0.998193	pancreas	0.999981
720	ENSG00000188818	ZDHHC11	-1.3813	-0.075645	0.167188	0.170459	0.165438	1.31133e-08	1.25915e-07	77	96	96	D1	GI. pancreas (GTEx)	EpiXcan	0.998193	pancreas	0.999981
721	ENSG00000138018	SELENOI	1.38122	0.308525	0.167212	0.00837175	0.0216101	0.057632	0.186686	3	4	4	D1	GI. pancreas (GTEx)	EpiXcan	0.998193	pancreas	0.999981
722	ENSG00000135945	REV1	-1.38065	-0.111962	0.167388	0.0563674	0.262641	5.14866e-13	8.46258e-12	45	57	57	D1	GI. pancreas (GTEx)	EpiXcan	0.998193	pancreas	0.999981
723	ENSG00000079387	SENP1	-1.38055	-0.150886	0.167418	0.0436075	0.0191124	0.0747156	0.233263	25	28	28	D1	GI. pancreas (GTEx)	EpiXcan	0.998193	pancreas	0.999981
724	ENSG00000151893	CACUL1	1.37952	0.10141	0.167736	0.0638033	0.298145	7.95782e-15	1.57924e-13	10	13	13	D1	GI. pancreas (GTEx)	EpiXcan	0.998193	pancreas	0.999981
725	ENSG00000050327	ARHGEF5	-1.37782	-0.113751	0.168258	0.0506261	0.0100581	0.20501	0.534067	37	46	46	D1	GI. pancreas (GTEx)	EpiXcan	0.998193	pancreas	0.999981
726	ENSG00000198042	MAK16	1.37751	0.116676	0.168356	0.067834	0.102047	2.48647e-05	0.000150579	38	46	46	D1	GI. pancreas (GTEx)	EpiXcan	0.998193	pancreas	0.999981
727	ENSG00000166503	HDGFL3	1.37745	0.159082	0.168374	0.0261714	0.0245299	0.0380826	0.129485	13	13	13	D1	GI. pancreas (GTEx)	EpiXcan	0.998193	pancreas	0.999981
728	ENSG00000156171	DRAM2	1.37653	0.0616787	0.168657	0.176543	0.331469	9.11416e-17	2.23393e-15	12	15	15	D1	GI. pancreas (GTEx)	EpiXcan	0.998193	pancreas	0.999981
729	ENSG00000054267	ARID4B	-1.37567	-0.15639	0.168925	0.0261264	0.137999	6.42103e-07	4.97826e-06	29	36	36	D1	GI. pancreas (GTEx)	EpiXcan	0.998193	pancreas	0.999981
730	ENSG00000013561	RNF14	1.37446	0.258121	0.169298	0.0107804	0.0203963	0.0668992	0.212227	12	15	15	D1	GI. pancreas (GTEx)	EpiXcan	0.998193	pancreas	0.999981
731	ENSG00000196967	ZNF585A	-1.37426	-0.174828	0.169362	0.0286027	0.0132599	0.144133	0.403704	23	29	29	D1	GI. pancreas (GTEx)	EpiXcan	0.998193	pancreas	0.999981
732	ENSG00000131941	RHPN2	-1.37329	-0.193514	0.169663	0.0248818	0.0488544	0.0042035	0.0173852	6	6	6	D1	GI. pancreas (GTEx)	EpiXcan	0.998193	pancreas	0.999981
733	ENSG00000186377	CYP4X1	1.37197	0.141439	0.170072	0.0402131	0.061678	0.00108893	0.00497009	32	42	42	D1	GI. pancreas (GTEx)	EpiXcan	0.998193	pancreas	0.999981
734	ENSG00000154760	SLFN13	-1.37194	-0.502029	0.170082	0.00247934	0.0145586	0.117032	0.34161	2	3	3	D1	GI. pancreas (GTEx)	EpiXcan	0.998193	pancreas	0.999981
735	ENSG00000129474	AJUBA	1.37084	0.235859	0.170424	0.0245918	0.0145309	0.120921	0.350712	16	22	22	D1	GI. pancreas (GTEx)	EpiXcan	0.998193	pancreas	0.999981
736	ENSG00000157895	C12orf43	-1.37081	-0.156435	0.170435	0.0316017	0.0948829	5.21643e-05	0.000298316	15	18	18	D1	GI. pancreas (GTEx)	EpiXcan	0.998193	pancreas	0.999981
737	ENSG00000204228	HSD17B8	-1.37055	-0.114193	0.170517	0.0864604	0.0315222	0.0225401	0.0811619	52	60	60	D1	GI. pancreas (GTEx)	EpiXcan	0.998193	pancreas	0.999981
738	ENSG00000176209	SMIM19	-1.37044	-0.116763	0.17055	0.0475339	0.125121	2.32449e-06	1.64266e-05	28	37	37	D1	GI. pancreas (GTEx)	EpiXcan	0.998193	pancreas	0.999981
739	ENSG00000127337	YEATS4	-1.37037	-0.0920278	0.170573	0.0944669	0.195912	6.69237e-10	7.57691e-09	45	52	52	D1	GI. pancreas (GTEx)	EpiXcan	0.998193	pancreas	0.999981
740	ENSG00000004766	VPS50	-1.37017	-0.315947	0.170635	0.0168232	0.0300533	0.0259162	0.0919206	16	20	20	D1	GI. pancreas (GTEx)	EpiXcan	0.998193	pancreas	0.999981
741	ENSG00000099956	SMARCB1	1.36962	0.16744	0.170806	0.0249733	0.100665	1.88212e-05	0.000116093	12	17	17	D1	GI. pancreas (GTEx)	EpiXcan	0.998193	pancreas	0.999981
742	ENSG00000197548	ATG7	-1.36941	-0.154643	0.170872	0.0281343	0.0187985	0.0785492	0.243436	15	16	16	D1	GI. pancreas (GTEx)	EpiXcan	0.998193	pancreas	0.999981
743	ENSG00000158856	DMTN	-1.36775	-0.0772039	0.17139	0.201022	0.506375	2.34301e-29	1.71383e-27	39	45	45	D1	GI. pancreas (GTEx)	EpiXcan	0.998193	pancreas	0.999981
744	ENSG00000168301	KCTD6	-1.36773	-0.142976	0.171397	0.0532259	0.0218593	0.0562491	0.182545	22	24	24	D1	GI. pancreas (GTEx)	EpiXcan	0.998193	pancreas	0.999981
745	ENSG00000163378	EOGT	1.36766	0.113646	0.171418	0.0654437	0.0332521	0.018605	0.0681696	25	30	30	D1	GI. pancreas (GTEx)	EpiXcan	0.998193	pancreas	0.999981
746	ENSG00000128274	A4GALT	-1.3673	-0.133374	0.17153	0.0396136	0.0865708	7.45776e-05	0.000414449	15	18	18	D1	GI. pancreas (GTEx)	EpiXcan	0.998193	pancreas	0.999981
747	ENSG00000070193	FGF10	1.36708	0.342526	0.1716	0.00534806	0.0356153	0.0157492	0.0586127	1	1	1	D1	GI. pancreas (GTEx)	EpiXcan	0.998193	pancreas	0.999981
748	ENSG00000142910	TINAGL1	-1.36607	-0.14178	0.171916	0.0325096	0.0666313	0.000829913	0.00385206	26	36	36	D1	GI. pancreas (GTEx)	EpiXcan	0.998193	pancreas	0.999981
749	ENSG00000069248	NUP133	1.36598	0.306309	0.171945	0.00734586	0.0320571	0.0213814	0.0772512	8	12	12	D1	GI. pancreas (GTEx)	EpiXcan	0.998193	pancreas	0.999981
750	ENSG00000157214	STEAP2	-1.36544	-0.0674037	0.172116	0.165407	0.37384	2.89443e-19	8.79088e-18	13	15	15	D1	GI. pancreas (GTEx)	EpiXcan	0.998193	pancreas	0.999981
751	ENSG00000272140	AC022400.5	-1.36354	-0.343343	0.172713	0.00300944	0.0104555	0.194582	0.512636	4	4	4	D1	GI. pancreas (GTEx)	EpiXcan	0.998193	pancreas	0.999981
752	ENSG00000134825	TMEM258	1.36288	0.287732	0.172919	0.0109967	0.0117004	0.135433	0.384346	6	6	6	D1	GI. pancreas (GTEx)	EpiXcan	0.998193	pancreas	0.999981
753	ENSG00000243056	EIF4EBP3	-1.36208	-0.14433	0.173171	0.0271205	0.0912717	7.89783e-05	0.000436993	11	12	12	D1	GI. pancreas (GTEx)	EpiXcan	0.998193	pancreas	0.999981
754	ENSG00000224713	AC025165.1	1.36182	0.161059	0.173253	0.0271619	0.0110715	0.174724	0.471067	20	24	24	D1	GI. pancreas (GTEx)	EpiXcan	0.998193	pancreas	0.999981
755	ENSG00000155100	OTUD6B	1.36161	0.169558	0.173321	0.0235635	0.0337226	0.0182618	0.0670705	8	8	8	D1	GI. pancreas (GTEx)	EpiXcan	0.998193	pancreas	0.999981
756	ENSG00000178950	GAK	-1.36135	-0.0861636	0.173403	0.12483	0.302902	2.31049e-16	5.39796e-15	21	28	28	D1	GI. pancreas (GTEx)	EpiXcan	0.998193	pancreas	0.999981
757	ENSG00000070047	PHRF1	1.36129	0.0849714	0.173421	0.0813355	0.0312063	0.0247595	0.0882886	27	32	32	D1	GI. pancreas (GTEx)	EpiXcan	0.998193	pancreas	0.999981
758	ENSG00000169136	ATF5	1.35982	0.135479	0.173885	0.0354893	0.0580702	0.00164196	0.00727555	19	24	24	D1	GI. pancreas (GTEx)	EpiXcan	0.998193	pancreas	0.999981
759	ENSG00000196704	AMZ2	-1.35963	-0.0738096	0.173946	0.121771	0.318647	9.17734e-16	2.04167e-14	11	14	14	D1	GI. pancreas (GTEx)	EpiXcan	0.998193	pancreas	0.999981
760	ENSG00000047056	WDR37	-1.35909	-0.215286	0.174119	0.0137224	0.0578246	0.00189371	0.00830674	8	10	10	D1	GI. pancreas (GTEx)	EpiXcan	0.998193	pancreas	0.999981
761	ENSG00000135363	LMO2	-1.35825	-0.231679	0.174383	0.0224229	0.062975	0.00121758	0.00552478	16	18	18	D1	GI. pancreas (GTEx)	EpiXcan	0.998193	pancreas	0.999981
762	ENSG00000159884	CCDC107	1.35803	0.115738	0.174453	0.0448523	0.0551579	0.00255036	0.0109567	19	20	20	D1	GI. pancreas (GTEx)	EpiXcan	0.998193	pancreas	0.999981
763	ENSG00000179277	MEIS3P1	-1.35786	-0.248934	0.174509	0.0116269	0.048416	0.00449846	0.0184738	5	5	5	D1	GI. pancreas (GTEx)	EpiXcan	0.998193	pancreas	0.999981
764	ENSG00000248144	ADH1C	1.35775	0.194236	0.174543	0.0189823	0.0979935	3.71649e-05	0.000218623	7	9	9	D1	GI. pancreas (GTEx)	EpiXcan	0.998193	pancreas	0.999981
765	ENSG00000115946	PNO1	1.35673	0.143781	0.174866	0.0302024	0.0658764	0.000746271	0.00349845	9	14	14	D1	GI. pancreas (GTEx)	EpiXcan	0.998193	pancreas	0.999981
766	ENSG00000125388	GRK4	-1.35649	-0.0980604	0.174943	0.0721773	0.146618	2.62126e-07	2.13413e-06	15	16	16	D1	GI. pancreas (GTEx)	EpiXcan	0.998193	pancreas	0.999981
767	ENSG00000160200	CBS	1.35635	0.0981649	0.174987	0.108433	0.365839	2.36269e-19	7.223e-18	11	16	16	D1	GI. pancreas (GTEx)	EpiXcan	0.998193	pancreas	0.999981
768	ENSG00000106538	RARRES2	1.35584	0.0842607	0.175149	0.108521	0.132734	8.66906e-07	6.55387e-06	45	60	60	D1	GI. pancreas (GTEx)	EpiXcan	0.998193	pancreas	0.999981
769	ENSG00000196421	C20orf204	-1.35438	-0.0805657	0.175615	0.150897	0.0962214	5.27223e-05	0.000300892	81	96	96	D1	GI. pancreas (GTEx)	EpiXcan	0.998193	pancreas	0.999981
770	ENSG00000112874	NUDT12	-1.3538	-0.397822	0.1758	0.00413821	0.0813554	7.72973e-05	0.00042837	1	1	1	D1	GI. pancreas (GTEx)	EpiXcan	0.998193	pancreas	0.999981
771	ENSG00000090686	USP48	1.35171	0.0976869	0.176468	0.0825674	0.122795	3.24017e-06	2.22929e-05	51	64	64	D1	GI. pancreas (GTEx)	EpiXcan	0.998193	pancreas	0.999981
772	ENSG00000170954	ZNF415	1.34956	0.102737	0.177157	0.0663224	0.123169	3.39526e-06	2.32754e-05	23	29	29	D1	GI. pancreas (GTEx)	EpiXcan	0.998193	pancreas	0.999981
773	ENSG00000143952	VPS54	1.34841	0.262144	0.177525	0.00950168	0.0204661	0.0700433	0.220847	9	10	10	D1	GI. pancreas (GTEx)	EpiXcan	0.998193	pancreas	0.999981
774	ENSG00000124788	ATXN1	1.34828	0.158624	0.177569	0.0240437	0.0473344	0.00424913	0.0175427	6	7	7	D1	GI. pancreas (GTEx)	EpiXcan	0.998193	pancreas	0.999981
775	ENSG00000240184	PCDHGC3	-1.34756	-0.184091	0.1778	0.0189954	0.0673552	0.000450054	0.00217945	5	6	6	D1	GI. pancreas (GTEx)	EpiXcan	0.998193	pancreas	0.999981
776	ENSG00000271122	AC018647.2	-1.34735	-0.072147	0.177867	0.149717	0.202334	4.12467e-10	4.80616e-09	25	27	27	D1	GI. pancreas (GTEx)	EpiXcan	0.998193	pancreas	0.999981
777	ENSG00000109618	SEPSECS	1.34678	0.0880848	0.178051	0.0794639	0.0189828	0.0797987	0.246974	48	58	58	D1	GI. pancreas (GTEx)	EpiXcan	0.998193	pancreas	0.999981
778	ENSG00000111186	WNT5B	-1.34597	-0.13258	0.178312	0.0312679	0.036634	0.0115738	0.0440832	24	27	27	D1	GI. pancreas (GTEx)	EpiXcan	0.998193	pancreas	0.999981
779	ENSG00000167333	TRIM68	-1.34496	-0.111267	0.178638	0.0555607	0.0158029	0.10671	0.315722	58	66	66	D1	GI. pancreas (GTEx)	EpiXcan	0.998193	pancreas	0.999981
780	ENSG00000168993	CPLX1	-1.34489	-0.117644	0.178661	0.0425568	0.0464692	0.00562407	0.0227223	27	32	32	D1	GI. pancreas (GTEx)	EpiXcan	0.998193	pancreas	0.999981
781	ENSG00000188070	C11orf95	-1.34398	-0.302617	0.178954	0.00826062	0.0633465	0.000946702	0.00436514	2	4	4	D1	GI. pancreas (GTEx)	EpiXcan	0.998193	pancreas	0.999981
782	ENSG00000108774	RAB5C	-1.34353	-0.158879	0.1791	0.0223373	0.0886652	8.19149e-05	0.000451818	10	16	16	D1	GI. pancreas (GTEx)	EpiXcan	0.998193	pancreas	0.999981
783	ENSG00000095002	MSH2	1.34207	0.111704	0.179573	0.0539953	0.173416	1.70615e-08	1.61934e-07	11	14	14	D1	GI. pancreas (GTEx)	EpiXcan	0.998193	pancreas	0.999981
784	ENSG00000021300	PLEKHB1	1.34132	0.0558255	0.179818	0.257914	0.262674	5.00001e-13	8.24735e-12	46	54	54	D1	GI. pancreas (GTEx)	EpiXcan	0.998193	pancreas	0.999981
785	ENSG00000101670	LIPG	1.34121	0.1638	0.179853	0.0290543	0.104705	6.07174e-06	4.01649e-05	7	10	10	D1	GI. pancreas (GTEx)	EpiXcan	0.998193	pancreas	0.999981
786	ENSG00000117122	MFAP2	-1.33967	-0.12008	0.180353	0.0719312	0.0970534	3.20005e-05	0.000190571	40	51	51	D1	GI. pancreas (GTEx)	EpiXcan	0.998193	pancreas	0.999981
787	ENSG00000003436	TFPI	-1.33902	-0.12417	0.180563	0.0478265	0.0259475	0.0371686	0.126809	28	34	34	D1	GI. pancreas (GTEx)	EpiXcan	0.998193	pancreas	0.999981
788	ENSG00000063978	RNF4	-1.33886	-0.116896	0.180616	0.0512144	0.0330854	0.0175507	0.064765	31	38	38	D1	GI. pancreas (GTEx)	EpiXcan	0.998193	pancreas	0.999981
789	ENSG00000155085	AK9	-1.33881	-0.153302	0.180634	0.0314272	0.0212691	0.0641345	0.204245	33	36	36	D1	GI. pancreas (GTEx)	EpiXcan	0.998193	pancreas	0.999981
790	ENSG00000051523	CYBA	-1.33866	-0.0614217	0.180682	0.175453	0.34706	1.25833e-17	3.35498e-16	16	19	19	D1	GI. pancreas (GTEx)	EpiXcan	0.998193	pancreas	0.999981
791	ENSG00000124171	PARD6B	1.33865	0.653018	0.180686	0.00197447	0.0790287	0.000194108	0.00100589	6	11	11	D1	GI. pancreas (GTEx)	EpiXcan	0.998193	pancreas	0.999981
792	ENSG00000266904	LINC00663	-1.33862	-0.0480185	0.180696	0.177629	0.0457131	0.00518722	0.0210793	58	62	62	D1	GI. pancreas (GTEx)	EpiXcan	0.998193	pancreas	0.999981
793	ENSG00000033178	UBA6	1.33847	0.333857	0.180742	0.00576641	0.0364505	0.0145872	0.0545965	13	14	14	D1	GI. pancreas (GTEx)	EpiXcan	0.998193	pancreas	0.999981
794	ENSG00000141524	TMC6	1.3372	0.187055	0.181157	0.01878	0.0445748	0.00548807	0.0222114	8	9	9	D1	GI. pancreas (GTEx)	EpiXcan	0.998193	pancreas	0.999981
795	ENSG00000187775	DNAH17	-1.33566	-0.16584	0.18166	0.0216789	0.0281535	0.0310114	0.108045	14	15	15	D1	GI. pancreas (GTEx)	EpiXcan	0.998193	pancreas	0.999981
796	ENSG00000204371	EHMT2	1.3348	0.10602	0.181941	0.0200993	0.0355883	0.0162761	0.0604607	15	18	18	D1	GI. pancreas (GTEx)	EpiXcan	0.998193	pancreas	0.999981
797	ENSG00000137513	NARS2	-1.33461	-0.2129	0.182004	0.0160069	0.193985	7.37652e-10	8.28436e-09	11	18	18	D1	GI. pancreas (GTEx)	EpiXcan	0.998193	pancreas	0.999981
798	ENSG00000165626	BEND7	1.33439	0.263183	0.182077	0.00762595	0.03416	0.0185778	0.0680876	17	20	20	D1	GI. pancreas (GTEx)	EpiXcan	0.998193	pancreas	0.999981
799	ENSG00000100461	RBM23	1.33411	0.0897883	0.182168	0.0832486	0.300641	2.18284e-15	4.65595e-14	26	37	37	D1	GI. pancreas (GTEx)	EpiXcan	0.998193	pancreas	0.999981
800	ENSG00000135387	CAPRIN1	1.3322	0.340427	0.182794	0.00761164	0.0744609	0.000438683	0.00212659	2	2	2	D1	GI. pancreas (GTEx)	EpiXcan	0.998193	pancreas	0.999981
801	ENSG00000088992	TESC	-1.33164	-0.346914	0.18298	0.00418006	0.0225808	0.0548814	0.178667	10	14	14	D1	GI. pancreas (GTEx)	EpiXcan	0.998193	pancreas	0.999981
802	ENSG00000125089	SH3TC1	1.33117	0.11613	0.183133	0.098139	0.206182	2.45762e-10	2.94977e-09	21	27	27	D1	GI. pancreas (GTEx)	EpiXcan	0.998193	pancreas	0.999981
803	ENSG00000168172	HOOK3	1.33048	0.178523	0.183361	0.0178935	0.0168234	0.0966068	0.28982	10	11	11	D1	GI. pancreas (GTEx)	EpiXcan	0.998193	pancreas	0.999981
804	ENSG00000134265	NAPG	-1.33044	-0.124735	0.183372	0.0440191	0.181286	2.33502e-09	2.46954e-08	7	8	8	D1	GI. pancreas (GTEx)	EpiXcan	0.998193	pancreas	0.999981
805	ENSG00000197782	ZNF780A	1.33021	0.0527525	0.18345	0.256986	0.35464	1.05061e-19	3.29105e-18	22	28	28	D1	GI. pancreas (GTEx)	EpiXcan	0.998193	pancreas	0.999981
806	ENSG00000170854	RIOX2	1.33014	0.199122	0.183473	0.0159637	0.0492955	0.00395121	0.0164244	11	12	12	D1	GI. pancreas (GTEx)	EpiXcan	0.998193	pancreas	0.999981
807	ENSG00000075618	FSCN1	1.32987	0.193829	0.183562	0.0200072	0.0155109	0.107572	0.317669	16	24	24	D1	GI. pancreas (GTEx)	EpiXcan	0.998193	pancreas	0.999981
808	ENSG00000271344	AC018638.6	-1.32856	-0.168653	0.183994	0.0192927	0.0175169	0.0918532	0.278067	52	67	67	D1	GI. pancreas (GTEx)	EpiXcan	0.998193	pancreas	0.999981
809	ENSG00000046889	PREX2	-1.32846	-0.201961	0.184026	0.0195588	0.0517418	0.002256	0.00977749	25	33	33	D1	GI. pancreas (GTEx)	EpiXcan	0.998193	pancreas	0.999981
810	ENSG00000172766	NAA16	-1.32845	-0.0924635	0.184029	0.0809978	0.265238	2.05174e-13	3.49145e-12	31	41	41	D1	GI. pancreas (GTEx)	EpiXcan	0.998193	pancreas	0.999981
811	ENSG00000004534	RBM6	1.32803	0.0578499	0.184169	0.186153	0.526699	1.39891e-31	1.24485e-29	31	40	40	D1	GI. pancreas (GTEx)	EpiXcan	0.998193	pancreas	0.999981
812	ENSG00000129219	PLD2	1.32802	0.412275	0.184173	0.00297426	0.089519	6.10103e-05	0.000344812	7	12	12	D1	GI. pancreas (GTEx)	EpiXcan	0.998193	pancreas	0.999981
813	ENSG00000153814	JAZF1	-1.32697	-0.0741223	0.184518	0.111245	0.15801	1.01859e-07	8.73485e-07	30	33	33	D1	GI. pancreas (GTEx)	EpiXcan	0.998193	pancreas	0.999981
814	ENSG00000113141	IK	-1.32693	-0.103767	0.184533	0.0517777	0.0137673	0.137115	0.388644	26	31	31	D1	GI. pancreas (GTEx)	EpiXcan	0.998193	pancreas	0.999981
815	ENSG00000164741	DLC1	1.32627	0.116659	0.18475	0.057444	0.0976927	3.13105e-05	0.000186701	21	34	34	D1	GI. pancreas (GTEx)	EpiXcan	0.998193	pancreas	0.999981
816	ENSG00000162174	ASRGL1	-1.32476	-0.107744	0.185251	0.0597118	0.166553	5.13599e-08	4.58498e-07	14	15	15	D1	GI. pancreas (GTEx)	EpiXcan	0.998193	pancreas	0.999981
817	ENSG00000139971	C14orf37	1.32421	0.213506	0.185434	0.0171135	0.0235769	0.04982	0.164982	14	15	15	D1	GI. pancreas (GTEx)	EpiXcan	0.998193	pancreas	0.999981
818	ENSG00000178031	ADAMTSL1	1.3228	0.328381	0.185902	0.00499487	0.0176358	0.0829421	0.254678	6	8	8	D1	GI. pancreas (GTEx)	EpiXcan	0.998193	pancreas	0.999981
819	ENSG00000109667	SLC2A9	1.32233	0.0939069	0.186057	0.0741106	0.123569	2.3938e-06	1.68568e-05	12	19	19	D1	GI. pancreas (GTEx)	EpiXcan	0.998193	pancreas	0.999981
820	ENSG00000179218	CALR	1.32131	0.250293	0.186397	0.0103466	0.0127069	0.144898	0.405522	7	14	14	D1	GI. pancreas (GTEx)	EpiXcan	0.998193	pancreas	0.999981
821	ENSG00000196912	ANKRD36B	1.32129	0.0629377	0.186406	0.153733	0.335326	3.55382e-17	9.09349e-16	29	42	42	D1	GI. pancreas (GTEx)	EpiXcan	0.998193	pancreas	0.999981
822	ENSG00000135622	SEMA4F	1.32051	0.294711	0.186666	0.0137101	0.0275266	0.0328742	0.113882	10	12	12	D1	GI. pancreas (GTEx)	EpiXcan	0.998193	pancreas	0.999981
823	ENSG00000141504	SAT2	1.32037	0.0891173	0.186711	0.0702011	0.202906	4.94654e-10	5.70199e-09	7	8	8	D1	GI. pancreas (GTEx)	EpiXcan	0.998193	pancreas	0.999981
824	ENSG00000197070	ARRDC1	-1.31912	-0.0858056	0.18713	0.0838344	0.210926	2.85085e-10	3.3955e-09	17	18	18	D1	GI. pancreas (GTEx)	EpiXcan	0.998193	pancreas	0.999981
825	ENSG00000101311	FERMT1	-1.31911	-0.117257	0.187132	0.0583338	0.0821922	0.000198108	0.00102321	16	21	21	D1	GI. pancreas (GTEx)	EpiXcan	0.998193	pancreas	0.999981
826	ENSG00000119522	DENND1A	-1.31853	-0.0643741	0.187326	0.165044	0.041453	0.00777841	0.0305688	113	137	137	D1	GI. pancreas (GTEx)	EpiXcan	0.998193	pancreas	0.999981
827	ENSG00000204084	INPP5B	1.31818	0.0504723	0.187442	0.225116	0.384005	4.39576e-20	1.43154e-18	37	42	42	D1	GI. pancreas (GTEx)	EpiXcan	0.998193	pancreas	0.999981
828	ENSG00000196418	ZNF124	1.31725	0.127771	0.187756	0.0359048	0.100984	2.82848e-05	0.000169964	40	47	47	D1	GI. pancreas (GTEx)	EpiXcan	0.998193	pancreas	0.999981
829	ENSG00000105072	C19orf44	1.31704	0.125081	0.187824	0.0380434	0.285051	3.83891e-14	7.1321e-13	10	14	14	D1	GI. pancreas (GTEx)	EpiXcan	0.998193	pancreas	0.999981
830	ENSG00000173530	TNFRSF10D	1.3157	0.143448	0.188274	0.0292976	0.121105	2.34696e-06	1.65603e-05	9	12	12	D1	GI. pancreas (GTEx)	EpiXcan	0.998193	pancreas	0.999981
831	ENSG00000005194	CIAPIN1	-1.31554	-0.129597	0.188328	0.0442217	0.0213375	0.0637186	0.20306	28	32	32	D1	GI. pancreas (GTEx)	EpiXcan	0.998193	pancreas	0.999981
832	ENSG00000187741	FANCA	-1.31552	-0.0854501	0.188336	0.099202	0.230412	1.11228e-11	1.59219e-10	16	20	20	D1	GI. pancreas (GTEx)	EpiXcan	0.998193	pancreas	0.999981
833	ENSG00000072682	P4HA2	1.31512	0.0771302	0.188471	0.109919	0.345907	3.69457e-19	1.11725e-17	19	30	30	D1	GI. pancreas (GTEx)	EpiXcan	0.998193	pancreas	0.999981
834	ENSG00000105497	ZNF175	1.3148	0.122258	0.188576	0.0408071	0.126043	2.12594e-06	1.50769e-05	15	19	19	D1	GI. pancreas (GTEx)	EpiXcan	0.998193	pancreas	0.999981
835	ENSG00000197124	ZNF682	-1.31468	-0.130238	0.188617	0.0413759	0.202803	9.31542e-10	1.03537e-08	8	14	14	D1	GI. pancreas (GTEx)	EpiXcan	0.998193	pancreas	0.999981
836	ENSG00000229043	AC091729.3	-1.3145	-0.053214	0.18868	0.246109	0.695292	1.91807e-51	1.27606e-48	19	25	25	D1	GI. pancreas (GTEx)	EpiXcan	0.998193	pancreas	0.999981
837	ENSG00000196204	RNF216P1	1.31181	0.0775342	0.189584	0.116742	0.291501	2.07033e-14	3.94069e-13	23	30	30	D1	GI. pancreas (GTEx)	EpiXcan	0.998193	pancreas	0.999981
838	ENSG00000233927	RPS28	-1.31166	-0.0509841	0.189636	0.28531	0.230766	1.65735e-11	2.31087e-10	73	90	90	D1	GI. pancreas (GTEx)	EpiXcan	0.998193	pancreas	0.999981
839	ENSG00000176476	SGF29	1.30957	0.134457	0.190343	0.0310792	0.0754222	0.000199402	0.00102913	5	6	6	D1	GI. pancreas (GTEx)	EpiXcan	0.998193	pancreas	0.999981
840	ENSG00000177868	SVBP	1.30909	0.0764124	0.190503	0.0959942	0.163941	6.31453e-08	5.5765e-07	13	14	14	D1	GI. pancreas (GTEx)	EpiXcan	0.998193	pancreas	0.999981
841	ENSG00000005020	SKAP2	1.30896	0.392971	0.190548	0.00403275	0.0649791	0.000886202	0.00410107	2	4	4	D1	GI. pancreas (GTEx)	EpiXcan	0.998193	pancreas	0.999981
842	ENSG00000165730	STOX1	1.30851	0.056344	0.1907	0.229836	0.493545	2.51432e-28	1.68883e-26	18	23	23	D1	GI. pancreas (GTEx)	EpiXcan	0.998193	pancreas	0.999981
843	ENSG00000152492	CCDC50	1.30703	0.0419742	0.191201	0.453537	0.491756	6.55241e-28	4.27122e-26	114	133	133	D1	GI. pancreas (GTEx)	EpiXcan	0.998193	pancreas	0.999981
844	ENSG00000108622	ICAM2	1.30688	0.102077	0.191253	0.0663646	0.0387401	0.0112581	0.0430215	42	53	53	D1	GI. pancreas (GTEx)	EpiXcan	0.998193	pancreas	0.999981
845	ENSG00000117505	DR1	1.30684	0.229343	0.191268	0.011786	0.0999022	2.59136e-05	0.000156456	3	4	4	D1	GI. pancreas (GTEx)	EpiXcan	0.998193	pancreas	0.999981
846	ENSG00000167555	ZNF528	1.30649	0.0736906	0.191386	0.0836202	0.349278	8.82157e-18	2.38387e-16	22	30	30	D1	GI. pancreas (GTEx)	EpiXcan	0.998193	pancreas	0.999981
847	ENSG00000103550	KNOP1	-1.3052	-0.0685416	0.191826	0.150063	0.34369	1.73466e-17	4.55545e-16	12	16	16	D1	GI. pancreas (GTEx)	EpiXcan	0.998193	pancreas	0.999981
848	ENSG00000171714	ANO5	1.30444	0.0784585	0.192084	0.138578	0.318496	1.2336e-16	2.97148e-15	79	101	101	D1	GI. pancreas (GTEx)	EpiXcan	0.998193	pancreas	0.999981
849	ENSG00000136051	WASHC4	-1.30396	-0.116442	0.192246	0.0436835	0.0223378	0.0537134	0.175498	22	28	28	D1	GI. pancreas (GTEx)	EpiXcan	0.998193	pancreas	0.999981
850	ENSG00000214765	SEPT7P2	1.30383	0.175528	0.192293	0.0226946	0.0233019	0.0491557	0.163008	13	17	17	D1	GI. pancreas (GTEx)	EpiXcan	0.998193	pancreas	0.999981
851	ENSG00000142168	SOD1	1.30224	0.130799	0.192835	0.0315077	0.069678	0.000674684	0.00318985	13	15	15	D1	GI. pancreas (GTEx)	EpiXcan	0.998193	pancreas	0.999981
852	ENSG00000188511	C22orf34	1.30211	0.0841066	0.192877	0.0817587	0.13391	1.1338e-06	8.38111e-06	19	20	20	D1	GI. pancreas (GTEx)	EpiXcan	0.998193	pancreas	0.999981
853	ENSG00000108947	EFNB3	1.30195	0.0529992	0.192932	0.20513	0.384135	5.65441e-21	1.99489e-19	27	34	34	D1	GI. pancreas (GTEx)	EpiXcan	0.998193	pancreas	0.999981
854	ENSG00000183506	PI4KAP2	1.30179	0.246705	0.192987	0.0170346	0.0484645	0.00395629	0.0164406	5	5	5	D1	GI. pancreas (GTEx)	EpiXcan	0.998193	pancreas	0.999981
855	ENSG00000140450	ARRDC4	-1.30171	-0.271115	0.193015	0.00919276	0.0153232	0.112612	0.330592	5	6	6	D1	GI. pancreas (GTEx)	EpiXcan	0.998193	pancreas	0.999981
856	ENSG00000147535	PLPP5	1.30163	0.201264	0.193043	0.0147475	0.0150731	0.112249	0.329669	18	23	23	D1	GI. pancreas (GTEx)	EpiXcan	0.998193	pancreas	0.999981
857	ENSG00000157303	SUSD3	1.30118	0.105233	0.193198	0.0754056	0.0334916	0.0177935	0.0655919	22	31	31	D1	GI. pancreas (GTEx)	EpiXcan	0.998193	pancreas	0.999981
858	ENSG00000013573	DDX11	-1.30073	-0.0379061	0.193351	0.453744	0.740698	2.9439e-61	5.14115e-58	71	80	80	D1	GI. pancreas (GTEx)	EpiXcan	0.998193	pancreas	0.999981
859	ENSG00000152465	NMT2	-1.30055	-0.127177	0.193414	0.0344293	0.0341647	0.0168881	0.0625181	23	24	24	D1	GI. pancreas (GTEx)	EpiXcan	0.998193	pancreas	0.999981
860	ENSG00000197345	MRPL21	-1.30049	-0.114112	0.193434	0.0644235	0.302141	1.61915e-15	3.50716e-14	29	42	42	D1	GI. pancreas (GTEx)	EpiXcan	0.998193	pancreas	0.999981
861	ENSG00000115112	TFCP2L1	-1.3004	-0.0756562	0.193464	0.0953579	0.0784849	0.000244499	0.00123765	44	53	53	D1	GI. pancreas (GTEx)	EpiXcan	0.998193	pancreas	0.999981
862	ENSG00000162433	AK4	1.3	12.1297	0.1936	9.76115e-05	0.0177704	0.0900124	0.273443	1	1	1	D1	GI. pancreas (GTEx)	EpiXcan	0.998193	pancreas	0.999981
863	ENSG00000070413	DGCR2	-1.29971	-0.162501	0.193702	0.0238062	0.060814	0.00141832	0.00635514	15	17	17	D1	GI. pancreas (GTEx)	EpiXcan	0.998193	pancreas	0.999981
864	ENSG00000184828	ZBTB7C	-1.29869	-1.20588	0.194051	0.000422187	0.0141166	0.134169	0.381301	3	7	7	D1	GI. pancreas (GTEx)	EpiXcan	0.998193	pancreas	0.999981
865	ENSG00000187792	ZNF70	1.29838	0.0693629	0.194156	0.0989441	0.169243	1.94682e-08	1.83406e-07	39	49	49	D1	GI. pancreas (GTEx)	EpiXcan	0.998193	pancreas	0.999981
866	ENSG00000167136	ENDOG	1.29819	0.159457	0.194221	0.0293849	0.152688	1.8499e-07	1.54483e-06	11	13	13	D1	GI. pancreas (GTEx)	EpiXcan	0.998193	pancreas	0.999981
867	ENSG00000182240	BACE2	-1.29785	-0.0533093	0.194338	0.234164	0.494548	2.73397e-28	1.81887e-26	11	15	15	D1	GI. pancreas (GTEx)	EpiXcan	0.998193	pancreas	0.999981
868	ENSG00000104522	TSTA3	-1.29695	-0.160876	0.194648	0.0233907	0.0484339	0.00388469	0.0161816	3	3	3	D1	GI. pancreas (GTEx)	EpiXcan	0.998193	pancreas	0.999981
869	ENSG00000138030	KHK	-1.29667	-0.0893173	0.194743	0.0663748	0.0983029	3.67423e-05	0.000216228	11	14	14	D1	GI. pancreas (GTEx)	EpiXcan	0.998193	pancreas	0.999981
870	ENSG00000221988	PPT2	-1.29596	-0.271853	0.19499	0.0100191	0.0340107	0.0174641	0.0644827	10	10	10	D1	GI. pancreas (GTEx)	EpiXcan	0.998193	pancreas	0.999981
871	ENSG00000163013	FBXO41	-1.29582	-0.0649064	0.195036	0.140309	0.097041	4.78526e-05	0.00027569	53	63	63	D1	GI. pancreas (GTEx)	EpiXcan	0.998193	pancreas	0.999981
872	ENSG00000134824	FADS2	1.29579	0.0929397	0.195047	0.0956876	0.159332	5.99424e-08	5.30913e-07	26	33	33	D1	GI. pancreas (GTEx)	EpiXcan	0.998193	pancreas	0.999981
873	ENSG00000082196	C1QTNF3	-1.29578	-0.106431	0.19505	0.0622743	0.177097	1.11401e-08	1.07932e-07	6	6	6	D1	GI. pancreas (GTEx)	EpiXcan	0.998193	pancreas	0.999981
874	ENSG00000034677	RNF19A	-1.29573	-0.0644905	0.19507	0.141327	0.268261	2.7956e-13	4.68313e-12	25	33	33	D1	GI. pancreas (GTEx)	EpiXcan	0.998193	pancreas	0.999981
875	ENSG00000231500	RPS18	-1.2956	-0.246325	0.195112	0.0182231	0.382388	9.71239e-20	3.05612e-18	10	13	13	D1	GI. pancreas (GTEx)	EpiXcan	0.998193	pancreas	0.999981
876	ENSG00000120256	LRP11	-1.29472	-0.364352	0.195417	0.0136714	0.0244736	0.0449924	0.150313	10	11	11	D1	GI. pancreas (GTEx)	EpiXcan	0.998193	pancreas	0.999981
877	ENSG00000171224	C10orf35	-1.29401	-0.0796342	0.195661	0.107341	0.17989	5.33945e-09	5.38221e-08	10	12	12	D1	GI. pancreas (GTEx)	EpiXcan	0.998193	pancreas	0.999981
878	ENSG00000135144	DTX1	-1.29376	-0.0760551	0.195747	0.0905598	0.167665	2.08277e-08	1.95685e-07	22	27	27	D1	GI. pancreas (GTEx)	EpiXcan	0.998193	pancreas	0.999981
879	ENSG00000198756	COLGALT2	1.29318	0.0850443	0.195947	0.133993	0.13157	1.33139e-06	9.73867e-06	39	47	47	D1	GI. pancreas (GTEx)	EpiXcan	0.998193	pancreas	0.999981
880	ENSG00000101457	DNTTIP1	1.29267	0.0892377	0.196125	0.0505127	0.0472627	0.00511592	0.0208138	25	36	36	D1	GI. pancreas (GTEx)	EpiXcan	0.998193	pancreas	0.999981
881	ENSG00000083799	CYLD	1.29137	0.123676	0.196575	0.0427483	0.01739	0.0925333	0.279641	42	51	51	D1	GI. pancreas (GTEx)	EpiXcan	0.998193	pancreas	0.999981
882	ENSG00000099999	RNF215	1.29041	0.0470815	0.19691	0.225078	0.0180247	0.084068	0.257682	95	113	113	D1	GI. pancreas (GTEx)	EpiXcan	0.998193	pancreas	0.999981
883	ENSG00000159173	TNNI1	1.28993	0.0716021	0.197077	0.129815	0.208857	1.33988e-11	1.89277e-10	8	11	11	D1	GI. pancreas (GTEx)	EpiXcan	0.998193	pancreas	0.999981
884	ENSG00000172890	NADSYN1	1.28955	0.0995073	0.197206	0.0650925	0.210719	4.16909e-11	5.56317e-10	27	37	37	D1	GI. pancreas (GTEx)	EpiXcan	0.998193	pancreas	0.999981
885	ENSG00000171045	TSNARE1	-1.28927	-0.110369	0.197306	0.055779	0.0731944	0.000458753	0.00222003	51	57	57	D1	GI. pancreas (GTEx)	EpiXcan	0.998193	pancreas	0.999981
886	ENSG00000136270	TBRG4	-1.28881	-0.151306	0.197463	0.0268139	0.0848991	0.000122577	0.000657145	8	10	10	D1	GI. pancreas (GTEx)	EpiXcan	0.998193	pancreas	0.999981
887	ENSG00000247679	AC139795.2	1.28834	0.0877417	0.197628	0.0831323	0.1799	1.13478e-08	1.09869e-07	42	47	47	D1	GI. pancreas (GTEx)	EpiXcan	0.998193	pancreas	0.999981
888	ENSG00000102996	MMP15	1.28782	0.0640036	0.197807	0.11548	0.0248294	0.0429304	0.144143	68	82	82	D1	GI. pancreas (GTEx)	EpiXcan	0.998193	pancreas	0.999981
889	ENSG00000260708	AL118516.1	1.28762	0.0891214	0.197878	0.0718851	0.428249	7.39931e-25	3.63999e-23	3	6	6	D1	GI. pancreas (GTEx)	EpiXcan	0.998193	pancreas	0.999981
890	ENSG00000149260	CAPN5	-1.28704	-0.186277	0.198079	0.0365796	0.146092	2.80773e-07	2.27007e-06	7	8	8	D1	GI. pancreas (GTEx)	EpiXcan	0.998193	pancreas	0.999981
891	ENSG00000133561	GIMAP6	-1.28678	-0.171515	0.198172	0.0216708	0.0309848	0.023969	0.0856665	27	30	30	D1	GI. pancreas (GTEx)	EpiXcan	0.998193	pancreas	0.999981
892	ENSG00000170049	KCNAB3	1.28659	0.164233	0.198238	0.0229838	0.137993	1.53982e-07	1.29595e-06	11	15	15	D1	GI. pancreas (GTEx)	EpiXcan	0.998193	pancreas	0.999981
893	ENSG00000224769	MUC20P1	-1.28633	-0.0550473	0.198327	0.237677	0.504302	1.27562e-29	9.53032e-28	40	57	57	D1	GI. pancreas (GTEx)	EpiXcan	0.998193	pancreas	0.999981
894	ENSG00000198538	ZNF28	-1.28619	-0.167206	0.198378	0.0311146	0.091894	6.41942e-05	0.000360908	22	29	29	D1	GI. pancreas (GTEx)	EpiXcan	0.998193	pancreas	0.999981
895	ENSG00000177426	TGIF1	-1.28599	-0.227299	0.198446	0.0173888	0.0293543	0.0251209	0.0893949	5	7	7	D1	GI. pancreas (GTEx)	EpiXcan	0.998193	pancreas	0.999981
896	ENSG00000099998	GGT5	1.28551	0.228912	0.198613	0.0172396	0.0131002	0.144644	0.405055	6	8	8	D1	GI. pancreas (GTEx)	EpiXcan	0.998193	pancreas	0.999981
897	ENSG00000234745	HLA-B	-1.28381	-0.100706	0.19921	0.118895	0.236673	1.40696e-11	1.97952e-10	37	46	46	D1	GI. pancreas (GTEx)	EpiXcan	0.998193	pancreas	0.999981
898	ENSG00000196653	ZNF502	1.28256	0.0885555	0.199645	0.0628918	0.165836	2.41754e-08	2.2517e-07	3	4	4	D1	GI. pancreas (GTEx)	EpiXcan	0.998193	pancreas	0.999981
899	ENSG00000131943	C19orf12	1.2815	0.122908	0.200019	0.0261614	0.0232218	0.0519462	0.170883	13	17	17	D1	GI. pancreas (GTEx)	EpiXcan	0.998193	pancreas	0.999981
900	ENSG00000243156	MICAL3	-1.28144	-0.113163	0.20004	0.0406052	0.13648	6.66275e-07	5.15994e-06	11	12	12	D1	GI. pancreas (GTEx)	EpiXcan	0.998193	pancreas	0.999981
901	ENSG00000186889	TMEM17	1.28123	0.0933173	0.200114	0.0655745	0.0672038	0.000789703	0.00367765	22	24	24	D1	GI. pancreas (GTEx)	EpiXcan	0.998193	pancreas	0.999981
902	ENSG00000155368	DBI	-1.28003	-0.0665996	0.200534	0.12105	0.239201	1.41387e-11	1.98724e-10	39	45	45	D1	GI. pancreas (GTEx)	EpiXcan	0.998193	pancreas	0.999981
903	ENSG00000061938	TNK2	1.27979	0.389115	0.200621	0.00583425	0.0190335	0.0759316	0.236267	8	10	10	D1	GI. pancreas (GTEx)	EpiXcan	0.998193	pancreas	0.999981
904	ENSG00000182580	EPHB3	-1.27963	-0.0966222	0.200675	0.0615076	0.0460302	0.00462853	0.0189467	54	66	66	D1	GI. pancreas (GTEx)	EpiXcan	0.998193	pancreas	0.999981
905	ENSG00000138172	CALHM2	1.27922	0.113589	0.200821	0.0412363	0.078828	0.000197371	0.00102053	11	11	11	D1	GI. pancreas (GTEx)	EpiXcan	0.998193	pancreas	0.999981
906	ENSG00000153707	PTPRD	-1.27884	-0.121001	0.200955	0.0383316	0.130631	9.49603e-07	7.13658e-06	5	6	6	D1	GI. pancreas (GTEx)	EpiXcan	0.998193	pancreas	0.999981
907	ENSG00000225648	SBDSP1	-1.27729	-0.365224	0.2015	0.00553811	0.0306728	0.0251083	0.0893949	4	6	6	D1	GI. pancreas (GTEx)	EpiXcan	0.998193	pancreas	0.999981
908	ENSG00000100731	PCNX1	-1.27669	-0.0622651	0.201713	0.153429	0.322327	1.85199e-16	4.40037e-15	65	83	83	D1	GI. pancreas (GTEx)	EpiXcan	0.998193	pancreas	0.999981
909	ENSG00000130881	LRP3	-1.27587	-0.0573897	0.202001	0.173629	0.0210768	0.0635115	0.202446	72	84	84	D1	GI. pancreas (GTEx)	EpiXcan	0.998193	pancreas	0.999981
910	ENSG00000139263	LRIG3	-1.27527	-0.224116	0.202213	0.0178704	0.0193975	0.0749066	0.233622	26	32	32	D1	GI. pancreas (GTEx)	EpiXcan	0.998193	pancreas	0.999981
911	ENSG00000177963	RIC8A	1.27489	0.10095	0.202347	0.0899578	0.185368	1.42208e-09	1.55097e-08	22	30	30	D1	GI. pancreas (GTEx)	EpiXcan	0.998193	pancreas	0.999981
912	ENSG00000160145	KALRN	1.27486	0.0648288	0.202358	0.136651	0.243952	8.6792e-12	1.26441e-10	57	65	65	D1	GI. pancreas (GTEx)	EpiXcan	0.998193	pancreas	0.999981
913	ENSG00000198133	TMEM229B	-1.27483	-0.0660601	0.20237	0.140047	0.213518	2.43827e-10	2.92907e-09	22	26	26	D1	GI. pancreas (GTEx)	EpiXcan	0.998193	pancreas	0.999981
914	ENSG00000125945	ZNF436	-1.2741	-0.0344043	0.202627	0.410561	0.47106	2.543e-28	1.69992e-26	31	36	36	D1	GI. pancreas (GTEx)	EpiXcan	0.998193	pancreas	0.999981
915	ENSG00000054611	TBC1D22A	-1.27318	-0.982652	0.202956	0.000626615	0.0428075	0.0068611	0.0273251	4	11	11	D1	GI. pancreas (GTEx)	EpiXcan	0.998193	pancreas	0.999981
916	ENSG00000172466	ZNF24	1.2711	0.129737	0.203694	0.0295247	0.137728	5.52606e-07	4.31311e-06	9	10	10	D1	GI. pancreas (GTEx)	EpiXcan	0.998193	pancreas	0.999981
917	ENSG00000105397	TYK2	1.27079	2.51242	0.203802	0.000157638	0.0834126	0.000164344	0.000862853	2	4	4	D1	GI. pancreas (GTEx)	EpiXcan	0.998193	pancreas	0.999981
918	ENSG00000204650	LINC02210	1.27079	0.0590892	0.203805	0.234998	0.649443	8.88175e-47	3.76021e-44	23	30	30	D1	GI. pancreas (GTEx)	EpiXcan	0.998193	pancreas	0.999981
919	ENSG00000135272	MDFIC	-1.27075	-0.173446	0.203816	0.0220621	0.103381	1.3191e-05	8.31641e-05	3	6	6	D1	GI. pancreas (GTEx)	EpiXcan	0.998193	pancreas	0.999981
920	ENSG00000221923	ZNF880	-1.26994	-0.05793	0.204108	0.157202	0.325379	3.5669e-16	8.22329e-15	26	31	31	D1	GI. pancreas (GTEx)	EpiXcan	0.998193	pancreas	0.999981
921	ENSG00000003393	ALS2	-1.26986	-0.111447	0.204134	0.051384	0.0940171	3.51327e-05	0.00020728	31	34	34	D1	GI. pancreas (GTEx)	EpiXcan	0.998193	pancreas	0.999981
922	ENSG00000137822	TUBGCP4	1.26912	0.186697	0.204397	0.045043	0.0233778	0.0515659	0.169752	27	30	30	D1	GI. pancreas (GTEx)	EpiXcan	0.998193	pancreas	0.999981
923	ENSG00000125107	CNOT1	-1.26849	-0.235133	0.204624	0.0143423	0.0773944	0.000275971	0.00138193	10	13	13	D1	GI. pancreas (GTEx)	EpiXcan	0.998193	pancreas	0.999981
924	ENSG00000148832	PAOX	1.26831	0.141396	0.204688	0.0338046	0.0950094	4.74817e-05	0.000274119	4	5	5	D1	GI. pancreas (GTEx)	EpiXcan	0.998193	pancreas	0.999981
925	ENSG00000133460	SLC2A11	-1.26828	-0.0893037	0.204698	0.082782	0.245286	1.63403e-12	2.57083e-11	33	40	40	D1	GI. pancreas (GTEx)	EpiXcan	0.998193	pancreas	0.999981
926	ENSG00000141543	EIF4A3	1.26736	0.197937	0.205028	0.0482764	0.15583	9.72476e-08	8.35576e-07	27	35	35	D1	GI. pancreas (GTEx)	EpiXcan	0.998193	pancreas	0.999981
927	ENSG00000188690	UROS	-1.26689	-0.0948245	0.205195	0.0763116	0.224529	8.08294e-11	1.03698e-09	25	34	34	D1	GI. pancreas (GTEx)	EpiXcan	0.998193	pancreas	0.999981
928	ENSG00000247157	LINC01252	1.26656	0.0494694	0.205314	0.2882	0.501478	1.25434e-28	8.76218e-27	32	38	38	D1	GI. pancreas (GTEx)	EpiXcan	0.998193	pancreas	0.999981
929	ENSG00000070182	SPTB	-1.26607	-0.123917	0.20549	0.0409875	0.160636	7.13174e-08	6.26651e-07	17	23	23	D1	GI. pancreas (GTEx)	EpiXcan	0.998193	pancreas	0.999981
930	ENSG00000230124	ACBD6	1.26316	0.0907449	0.20653	0.305796	0.130062	7.34326e-07	5.62768e-06	103	119	119	D1	GI. pancreas (GTEx)	EpiXcan	0.998193	pancreas	0.999981
931	ENSG00000178381	ZFAND2A	-1.26283	-0.0499527	0.206651	0.246167	0.643963	2.72768e-44	8.42677e-42	29	41	41	D1	GI. pancreas (GTEx)	EpiXcan	0.998193	pancreas	0.999981
932	ENSG00000161395	PGAP3	-1.26262	-0.102095	0.206727	0.0583694	0.263502	2.29162e-13	3.88075e-12	8	13	13	D1	GI. pancreas (GTEx)	EpiXcan	0.998193	pancreas	0.999981
933	ENSG00000170260	ZNF212	1.2617	0.0801499	0.207055	0.122295	0.111925	3.44162e-06	2.35644e-05	43	53	53	D1	GI. pancreas (GTEx)	EpiXcan	0.998193	pancreas	0.999981
934	ENSG00000135269	TES	-1.26115	-0.160756	0.207254	0.023286	0.0829343	0.000197966	0.00102285	15	15	15	D1	GI. pancreas (GTEx)	EpiXcan	0.998193	pancreas	0.999981
935	ENSG00000136982	DSCC1	-1.26109	-0.0445772	0.207276	0.337218	0.577686	3.19383e-36	3.98402e-34	19	24	24	D1	GI. pancreas (GTEx)	EpiXcan	0.998193	pancreas	0.999981
936	ENSG00000204634	TBC1D8	1.26092	0.194559	0.207339	0.0162938	0.0227706	0.0549273	0.178686	14	14	14	D1	GI. pancreas (GTEx)	EpiXcan	0.998193	pancreas	0.999981
937	ENSG00000122696	SLC25A51	-1.26054	-0.0636082	0.207476	0.146926	0.184298	3.37267e-09	3.49735e-08	35	37	37	D1	GI. pancreas (GTEx)	EpiXcan	0.998193	pancreas	0.999981
938	ENSG00000196689	TRPV1	-1.25979	-0.169977	0.207744	0.0217134	0.014816	0.114765	0.335998	2	2	2	D1	GI. pancreas (GTEx)	EpiXcan	0.998193	pancreas	0.999981
939	ENSG00000109854	HTATIP2	-1.25958	-0.0486924	0.207821	0.268573	0.215788	2.26287e-10	2.72774e-09	113	136	136	D1	GI. pancreas (GTEx)	EpiXcan	0.998193	pancreas	0.999981
940	ENSG00000136932	TRMO	-1.2578	-0.0751681	0.208463	0.102691	0.182696	9.24026e-09	9.04665e-08	19	21	21	D1	GI. pancreas (GTEx)	EpiXcan	0.998193	pancreas	0.999981
941	ENSG00000099977	DDT	-1.25683	-0.0534825	0.208816	0.181374	0.745137	2.66912e-60	4.14336e-57	10	15	15	D1	GI. pancreas (GTEx)	EpiXcan	0.998193	pancreas	0.999981
942	ENSG00000198265	HELZ	-1.25594	-0.241917	0.209137	0.010121	0.0854888	0.000143147	0.000757828	28	31	31	D1	GI. pancreas (GTEx)	EpiXcan	0.998193	pancreas	0.999981
943	ENSG00000166689	PLEKHA7	-1.25558	-0.359807	0.20927	0.00545567	0.0330122	0.0194021	0.0706272	5	7	7	D1	GI. pancreas (GTEx)	EpiXcan	0.998193	pancreas	0.999981
944	ENSG00000073060	SCARB1	1.25455	0.195956	0.209643	0.0131226	0.0514719	0.00360065	0.0150826	9	11	11	D1	GI. pancreas (GTEx)	EpiXcan	0.998193	pancreas	0.999981
945	ENSG00000105852	PON3	-1.25417	-0.262971	0.20978	0.0085674	0.0146101	0.123929	0.357751	4	6	6	D1	GI. pancreas (GTEx)	EpiXcan	0.998193	pancreas	0.999981
946	ENSG00000254986	DPP3	1.25398	0.0931352	0.20985	0.0669528	0.275599	1.16344e-13	2.06014e-12	15	21	21	D1	GI. pancreas (GTEx)	EpiXcan	0.998193	pancreas	0.999981
947	ENSG00000173852	DPY19L1	1.25395	0.25845	0.209859	0.00662992	0.0273127	0.0325616	0.112911	8	10	10	D1	GI. pancreas (GTEx)	EpiXcan	0.998193	pancreas	0.999981
948	ENSG00000257303	AC073896.2	1.25368	0.14122	0.209959	0.0341586	0.0665949	0.000781474	0.00364297	15	18	18	D1	GI. pancreas (GTEx)	EpiXcan	0.998193	pancreas	0.999981
949	ENSG00000173272	MZT2A	-1.25337	-0.0421772	0.210072	0.314695	0.534792	1.34402e-33	1.3706e-31	144	189	189	D1	GI. pancreas (GTEx)	EpiXcan	0.998193	pancreas	0.999981
950	ENSG00000189223	PAX8-AS1	-1.25295	-0.0518782	0.210224	0.208406	0.430425	1.41527e-23	6.21786e-22	31	38	38	D1	GI. pancreas (GTEx)	EpiXcan	0.998193	pancreas	0.999981
951	ENSG00000207304	SNORA8	1.25292	0.365655	0.210236	0.00483118	0.0494361	0.00428554	0.0176826	2	2	2	D1	GI. pancreas (GTEx)	EpiXcan	0.998193	pancreas	0.999981
952	ENSG00000198915	RASGEF1A	-1.25236	-0.199374	0.210439	0.0141661	0.0192077	0.0737616	0.230956	8	11	11	D1	GI. pancreas (GTEx)	EpiXcan	0.998193	pancreas	0.999981
953	ENSG00000215271	HOMEZ	-1.25234	-0.0850605	0.210447	0.122685	0.0101651	0.203314	0.531089	63	77	77	D1	GI. pancreas (GTEx)	EpiXcan	0.998193	pancreas	0.999981
954	ENSG00000125375	ATP5S	1.25148	0.113198	0.21076	0.0498302	0.0186606	0.0798968	0.247174	22	26	26	D1	GI. pancreas (GTEx)	EpiXcan	0.998193	pancreas	0.999981
955	ENSG00000196126	HLA-DRB1	-1.25088	-0.0827152	0.210977	0.141978	0.211157	1.21945e-10	1.51574e-09	26	35	35	D1	GI. pancreas (GTEx)	EpiXcan	0.998193	pancreas	0.999981
956	ENSG00000050628	PTGER3	-1.25028	-0.116193	0.211199	0.065044	0.0308567	0.0247376	0.0882329	64	73	73	D1	GI. pancreas (GTEx)	EpiXcan	0.998193	pancreas	0.999981
957	ENSG00000114982	KANSL3	-1.25005	-0.166636	0.211282	0.0211508	0.059993	0.00107434	0.00490829	7	8	8	D1	GI. pancreas (GTEx)	EpiXcan	0.998193	pancreas	0.999981
958	ENSG00000250786	SNHG18	1.24992	0.0391907	0.211328	0.490589	0.597852	9.92927e-39	1.57638e-36	55	66	66	D1	GI. pancreas (GTEx)	EpiXcan	0.998193	pancreas	0.999981
959	ENSG00000243811	APOBEC3D	-1.24955	-0.423896	0.211465	0.00335155	0.0553882	0.00199144	0.00871084	3	6	6	D1	GI. pancreas (GTEx)	EpiXcan	0.998193	pancreas	0.999981
960	ENSG00000131626	PPFIA1	-1.24896	-0.0529922	0.211679	0.229095	0.456549	5.06288e-25	2.51721e-23	50	57	57	D1	GI. pancreas (GTEx)	EpiXcan	0.998193	pancreas	0.999981
961	ENSG00000106537	TSPAN13	1.2486	0.242755	0.211811	0.00959832	0.131588	1.61291e-06	1.16651e-05	8	15	15	D1	GI. pancreas (GTEx)	EpiXcan	0.998193	pancreas	0.999981
962	ENSG00000101246	ARFRP1	1.24831	0.120324	0.211917	0.0377589	0.0945434	4.78238e-05	0.000275638	15	22	22	D1	GI. pancreas (GTEx)	EpiXcan	0.998193	pancreas	0.999981
963	ENSG00000204859	ZBTB48	-1.24789	-0.478639	0.212072	0.00303462	0.0358128	0.0126568	0.047947	3	4	4	D1	GI. pancreas (GTEx)	EpiXcan	0.998193	pancreas	0.999981
964	ENSG00000106077	ABHD11	1.24731	0.181638	0.212284	0.0246379	0.0960766	4.44659e-05	0.000258201	6	7	7	D1	GI. pancreas (GTEx)	EpiXcan	0.998193	pancreas	0.999981
965	ENSG00000141458	NPC1	-1.24721	-0.101523	0.21232	0.0458651	0.149727	2.36066e-07	1.94119e-06	9	12	12	D1	GI. pancreas (GTEx)	EpiXcan	0.998193	pancreas	0.999981
966	ENSG00000169592	INO80E	1.24645	0.0716691	0.212599	0.0908149	0.130231	1.14655e-06	8.4619e-06	18	23	23	D1	GI. pancreas (GTEx)	EpiXcan	0.998193	pancreas	0.999981
967	ENSG00000147853	AK3	1.24644	0.0828399	0.212604	0.144095	0.111965	2.10002e-06	1.49082e-05	18	24	24	D1	GI. pancreas (GTEx)	EpiXcan	0.998193	pancreas	0.999981
968	ENSG00000174233	ADCY6	-1.24622	-0.134154	0.212685	0.029343	0.0743785	0.000390753	0.00191283	8	8	8	D1	GI. pancreas (GTEx)	EpiXcan	0.998193	pancreas	0.999981
969	ENSG00000196365	LONP1	1.24529	0.0627755	0.213025	0.151578	0.315036	9.52315e-16	2.10519e-14	18	22	22	D1	GI. pancreas (GTEx)	EpiXcan	0.998193	pancreas	0.999981
970	ENSG00000157978	LDLRAP1	1.24484	0.0992026	0.213189	0.0620462	0.201986	7.61139e-10	8.53441e-09	12	18	18	D1	GI. pancreas (GTEx)	EpiXcan	0.998193	pancreas	0.999981
971	ENSG00000108797	CNTNAP1	1.24477	0.0805264	0.213216	0.0709617	0.483841	4.16031e-27	2.56052e-25	18	26	26	D1	GI. pancreas (GTEx)	EpiXcan	0.998193	pancreas	0.999981
972	ENSG00000101608	MYL12A	-1.24444	-0.239479	0.213339	0.02005	0.0396338	0.00998394	0.0383996	10	13	13	D1	GI. pancreas (GTEx)	EpiXcan	0.998193	pancreas	0.999981
973	ENSG00000178301	AQP11	1.24399	0.0832624	0.213504	0.0812494	0.14043	2.18551e-07	1.8078e-06	32	39	39	D1	GI. pancreas (GTEx)	EpiXcan	0.998193	pancreas	0.999981
974	ENSG00000009950	MLXIPL	-1.24371	-0.0751791	0.213606	0.140958	0.254585	1.64579e-12	2.58643e-11	10	11	11	D1	GI. pancreas (GTEx)	EpiXcan	0.998193	pancreas	0.999981
975	ENSG00000172785	CBWD1	-1.24329	-0.239642	0.213761	0.0191424	0.354267	1.06395e-18	3.10321e-17	7	16	16	D1	GI. pancreas (GTEx)	EpiXcan	0.998193	pancreas	0.999981
976	ENSG00000164406	LEAP2	-1.24245	-0.162773	0.214069	0.0211974	0.0146259	0.109328	0.322377	12	16	16	D1	GI. pancreas (GTEx)	EpiXcan	0.998193	pancreas	0.999981
977	ENSG00000070087	PFN2	1.2423	0.0936016	0.214128	0.0509011	0.0233639	0.0528931	0.173345	64	71	71	D1	GI. pancreas (GTEx)	EpiXcan	0.998193	pancreas	0.999981
978	ENSG00000174851	YIF1A	-1.24197	-0.116414	0.214247	0.0611882	0.182975	1.08416e-09	1.1936e-08	8	9	9	D1	GI. pancreas (GTEx)	EpiXcan	0.998193	pancreas	0.999981
979	ENSG00000166225	FRS2	-1.24186	-0.0921724	0.214287	0.0692906	0.103144	2.80551e-05	0.000168802	39	42	42	D1	GI. pancreas (GTEx)	EpiXcan	0.998193	pancreas	0.999981
980	ENSG00000167671	UBXN6	-1.24029	-0.123548	0.214868	0.0426018	0.0394554	0.0103621	0.03975	31	37	37	D1	GI. pancreas (GTEx)	EpiXcan	0.998193	pancreas	0.999981
981	ENSG00000186283	TOR3A	-1.23991	-0.0546999	0.215008	0.153911	0.16751	1.40425e-08	1.34375e-07	49	55	55	D1	GI. pancreas (GTEx)	EpiXcan	0.998193	pancreas	0.999981
982	ENSG00000126878	AIF1L	-1.23974	-0.0901949	0.215071	0.076294	0.156913	1.0086e-07	8.65552e-07	28	32	32	D1	GI. pancreas (GTEx)	EpiXcan	0.998193	pancreas	0.999981
983	ENSG00000075035	WSCD2	-1.23943	-0.125209	0.215188	0.0335831	0.0569462	0.00177322	0.00781258	5	5	5	D1	GI. pancreas (GTEx)	EpiXcan	0.998193	pancreas	0.999981
984	ENSG00000167895	TMC8	-1.23883	-0.0929204	0.215409	0.0630671	0.0330498	0.0192972	0.0703187	43	52	52	D1	GI. pancreas (GTEx)	EpiXcan	0.998193	pancreas	0.999981
985	ENSG00000245556	SCAMP1-AS1	1.23848	0.101183	0.215538	0.0516115	0.0266304	0.0360078	0.12318	47	58	58	D1	GI. pancreas (GTEx)	EpiXcan	0.998193	pancreas	0.999981
986	ENSG00000197054	ZNF763	-1.23822	-0.137322	0.215633	0.0289815	0.0456919	0.00436371	0.0179733	13	15	15	D1	GI. pancreas (GTEx)	EpiXcan	0.998193	pancreas	0.999981
987	ENSG00000167257	RNF214	1.23694	0.13936	0.216108	0.0269499	0.0458616	0.00514499	0.020926	19	24	24	D1	GI. pancreas (GTEx)	EpiXcan	0.998193	pancreas	0.999981
988	ENSG00000105829	BET1	1.23637	0.201324	0.216323	0.0122541	0.0140125	0.131468	0.375228	4	4	4	D1	GI. pancreas (GTEx)	EpiXcan	0.998193	pancreas	0.999981
989	ENSG00000073169	SELENOO	1.23589	0.0842896	0.2165	0.0822511	0.154468	8.79406e-08	7.59813e-07	9	16	16	D1	GI. pancreas (GTEx)	EpiXcan	0.998193	pancreas	0.999981
990	ENSG00000092203	TOX4	-1.2352	-0.116612	0.216755	0.0233007	0.0429133	0.00736847	0.0291134	10	14	14	D1	GI. pancreas (GTEx)	EpiXcan	0.998193	pancreas	0.999981
991	ENSG00000152061	RABGAP1L	1.23498	0.0840266	0.216838	0.092438	0.178087	7.3729e-09	7.30545e-08	25	27	27	D1	GI. pancreas (GTEx)	EpiXcan	0.998193	pancreas	0.999981
992	ENSG00000150403	TMCO3	1.23461	0.0754961	0.216977	0.125082	0.290278	2.33979e-14	4.42343e-13	64	77	77	D1	GI. pancreas (GTEx)	EpiXcan	0.998193	pancreas	0.999981
993	ENSG00000147889	CDKN2A	-1.23393	-0.0701473	0.21723	0.113789	0.0194703	0.068591	0.217003	60	76	76	D1	GI. pancreas (GTEx)	EpiXcan	0.998193	pancreas	0.999981
994	ENSG00000133028	SCO1	1.23325	0.0874573	0.217484	0.0727508	0.100423	1.37361e-05	8.62114e-05	63	89	89	D1	GI. pancreas (GTEx)	EpiXcan	0.998193	pancreas	0.999981
995	ENSG00000144681	STAC	-1.2332	-0.366259	0.2175	0.00410942	0.0152651	0.11183	0.328575	1	1	1	D1	GI. pancreas (GTEx)	EpiXcan	0.998193	pancreas	0.999981
996	ENSG00000204685	STARD7-AS1	1.23305	0.2168	0.217557	0.024511	0.0261854	0.0376839	0.128473	15	18	18	D1	GI. pancreas (GTEx)	EpiXcan	0.998193	pancreas	0.999981
997	ENSG00000135480	KRT7	1.23299	0.16968	0.21758	0.0197945	0.0810394	0.000195566	0.00101194	9	13	13	D1	GI. pancreas (GTEx)	EpiXcan	0.998193	pancreas	0.999981
998	ENSG00000067369	TP53BP1	-1.23272	-0.366695	0.217682	0.00469017	0.0114628	0.172743	0.467168	7	8	8	D1	GI. pancreas (GTEx)	EpiXcan	0.998193	pancreas	0.999981
999	ENSG00000248049	UBA6-AS1	1.23159	0.11575	0.218101	0.0378924	0.121385	9.54228e-07	7.16363e-06	22	26	26	D1	GI. pancreas (GTEx)	EpiXcan	0.998193	pancreas	0.999981
1000	ENSG00000084774	CAD	-1.23119	-0.100404	0.218252	0.0539164	0.308578	3.76647e-15	7.73844e-14	10	15	15	D1	GI. pancreas (GTEx)	EpiXcan	0.998193	pancreas	0.999981
1001	ENSG00000170425	ADORA2B	-1.23073	-0.0564516	0.218425	0.18312	0.293688	1.29341e-15	2.83233e-14	33	40	40	D1	GI. pancreas (GTEx)	EpiXcan	0.998193	pancreas	0.999981
1002	ENSG00000224914	LINC00863	1.23026	0.359312	0.2186	0.00370984	0.0609447	0.000938404	0.00432973	1	1	1	D1	GI. pancreas (GTEx)	EpiXcan	0.998193	pancreas	0.999981
1003	ENSG00000187676	B3GLCT	-1.23022	-0.363099	0.218614	0.00376014	0.0710761	0.000485085	0.00233613	7	9	9	D1	GI. pancreas (GTEx)	EpiXcan	0.998193	pancreas	0.999981
1004	ENSG00000116783	TNNI3K	1.22968	0.0408966	0.218818	0.188703	0.0811679	0.000200955	0.00103676	132	174	174	D1	GI. pancreas (GTEx)	EpiXcan	0.998193	pancreas	0.999981
1005	ENSG00000186951	PPARA	-1.22894	-0.152588	0.219095	0.0172503	0.036979	0.0138051	0.0519448	8	11	11	D1	GI. pancreas (GTEx)	EpiXcan	0.998193	pancreas	0.999981
1006	ENSG00000272983	AL117339.4	-1.2285	-0.133075	0.219258	0.057049	0.042343	0.00770292	0.0302977	21	25	25	D1	GI. pancreas (GTEx)	EpiXcan	0.998193	pancreas	0.999981
1007	ENSG00000090316	MAEA	-1.22783	-0.0403107	0.21951	0.380311	0.381948	2.45883e-20	8.12113e-19	88	106	106	D1	GI. pancreas (GTEx)	EpiXcan	0.998193	pancreas	0.999981
1008	ENSG00000223855	HRAT92	-1.22759	-0.0828115	0.219601	0.156784	0.263808	1.72401e-13	2.99579e-12	14	15	15	D1	GI. pancreas (GTEx)	EpiXcan	0.998193	pancreas	0.999981
1009	ENSG00000172775	FAM192A	-1.22726	-0.280756	0.219724	0.00765646	0.0215581	0.0615568	0.197658	7	11	11	D1	GI. pancreas (GTEx)	EpiXcan	0.998193	pancreas	0.999981
1010	ENSG00000167272	POP5	-1.22716	-0.119114	0.219764	0.0391283	0.10952	1.26785e-05	8.00773e-05	26	38	38	D1	GI. pancreas (GTEx)	EpiXcan	0.998193	pancreas	0.999981
1011	ENSG00000111331	OAS3	1.22626	0.0737346	0.2201	0.0937273	0.138645	8.35891e-07	6.33653e-06	27	37	37	D1	GI. pancreas (GTEx)	EpiXcan	0.998193	pancreas	0.999981
1012	ENSG00000090487	SPG21	1.22578	0.0600894	0.220281	0.157184	0.553074	7.32702e-34	7.69667e-32	12	17	17	D1	GI. pancreas (GTEx)	EpiXcan	0.998193	pancreas	0.999981
1013	ENSG00000168038	ULK4	-1.22455	-0.0693002	0.220745	0.126866	0.361762	4.40908e-19	1.33044e-17	22	25	25	D1	GI. pancreas (GTEx)	EpiXcan	0.998193	pancreas	0.999981
1014	ENSG00000130489	SCO2	-1.22382	-0.160936	0.22102	0.0254299	0.0319984	0.0190564	0.0696413	19	28	28	D1	GI. pancreas (GTEx)	EpiXcan	0.998193	pancreas	0.999981
1015	ENSG00000130177	CDC16	-1.22373	-0.135701	0.221056	0.030623	0.120047	4.7569e-06	3.20128e-05	15	19	19	D1	GI. pancreas (GTEx)	EpiXcan	0.998193	pancreas	0.999981
1016	ENSG00000128915	ICE2	1.22352	0.11312	0.221133	0.0407141	0.01171	0.168766	0.458009	31	38	38	D1	GI. pancreas (GTEx)	EpiXcan	0.998193	pancreas	0.999981
1017	ENSG00000134815	DHX34	1.22306	0.326889	0.221306	0.00446976	0.0328673	0.0202065	0.0733451	21	25	25	D1	GI. pancreas (GTEx)	EpiXcan	0.998193	pancreas	0.999981
1018	ENSG00000198590	C3orf35	1.22284	0.102213	0.221389	0.0575131	0.0527445	0.00224238	0.00973229	34	38	38	D1	GI. pancreas (GTEx)	EpiXcan	0.998193	pancreas	0.999981
1019	ENSG00000013588	GPRC5A	-1.22197	-0.0553606	0.221718	0.168816	0.30903	4.04268e-16	9.28953e-15	33	44	44	D1	GI. pancreas (GTEx)	EpiXcan	0.998193	pancreas	0.999981
1020	ENSG00000183431	SF3A3	1.22168	0.0848152	0.221827	0.0842899	0.0715355	0.000237772	0.00120885	18	25	25	D1	GI. pancreas (GTEx)	EpiXcan	0.998193	pancreas	0.999981
1021	ENSG00000233885	YEATS2-AS1	-1.22115	-0.0549899	0.222028	0.173521	0.307691	1.17492e-15	2.58908e-14	62	78	78	D1	GI. pancreas (GTEx)	EpiXcan	0.998193	pancreas	0.999981
1022	ENSG00000162066	AMDHD2	1.22076	0.13008	0.222177	0.0582795	0.0821882	0.000185993	0.000967787	18	21	21	D1	GI. pancreas (GTEx)	EpiXcan	0.998193	pancreas	0.999981
1023	ENSG00000163389	POGLUT1	-1.22063	-0.0506279	0.222227	0.239303	0.410814	2.53618e-22	1.01819e-20	34	40	40	D1	GI. pancreas (GTEx)	EpiXcan	0.998193	pancreas	0.999981
1024	ENSG00000107854	TNKS2	-1.22021	-0.107002	0.222385	0.0457617	0.253577	2.4294e-12	3.7587e-11	25	33	33	D1	GI. pancreas (GTEx)	EpiXcan	0.998193	pancreas	0.999981
1025	ENSG00000176485	PLA2G16	1.22019	0.0913129	0.222394	0.089259	0.104827	1.9823e-05	0.000121789	24	27	27	D1	GI. pancreas (GTEx)	EpiXcan	0.998193	pancreas	0.999981
1026	ENSG00000173818	ENDOV	-1.21945	-0.11707	0.222674	0.0541298	0.0538894	0.00289367	0.0123292	29	36	36	D1	GI. pancreas (GTEx)	EpiXcan	0.998193	pancreas	0.999981
1027	ENSG00000182093	WRB	1.21917	0.229033	0.222781	0.00791336	0.0906028	7.61469e-05	0.000422665	12	17	17	D1	GI. pancreas (GTEx)	EpiXcan	0.998193	pancreas	0.999981
1028	ENSG00000040199	PHLPP2	-1.2185	-0.0751856	0.223035	0.0786664	0.0719355	0.000296733	0.00148059	45	67	67	D1	GI. pancreas (GTEx)	EpiXcan	0.998193	pancreas	0.999981
1029	ENSG00000169129	AFAP1L2	1.21775	0.0504416	0.223319	0.242284	0.554192	6.85476e-35	7.84982e-33	9	12	12	D1	GI. pancreas (GTEx)	EpiXcan	0.998193	pancreas	0.999981
1030	ENSG00000138286	FAM149B1	1.21728	0.052172	0.223496	0.138939	0.0934949	2.05893e-05	0.000126219	79	92	92	D1	GI. pancreas (GTEx)	EpiXcan	0.998193	pancreas	0.999981
1031	ENSG00000118690	ARMC2	-1.21688	-0.420591	0.223651	0.0034277	0.0107171	0.188131	0.499271	3	3	3	D1	GI. pancreas (GTEx)	EpiXcan	0.998193	pancreas	0.999981
1032	ENSG00000107242	PIP5K1B	-1.21681	-0.122967	0.223676	0.0363501	0.0319676	0.0197872	0.0719727	12	17	17	D1	GI. pancreas (GTEx)	EpiXcan	0.998193	pancreas	0.999981
1033	ENSG00000156239	N6AMT1	-1.21535	-0.129033	0.224232	0.0317485	0.0782496	0.000250378	0.00126465	19	20	20	D1	GI. pancreas (GTEx)	EpiXcan	0.998193	pancreas	0.999981
1034	ENSG00000137269	LRRC1	1.21362	0.186938	0.224892	0.017804	0.0299887	0.0227986	0.0819446	28	29	29	D1	GI. pancreas (GTEx)	EpiXcan	0.998193	pancreas	0.999981
1035	ENSG00000099365	STX1B	-1.21354	-0.0747911	0.224923	0.109371	0.236943	1.97603e-11	2.71992e-10	15	21	21	D1	GI. pancreas (GTEx)	EpiXcan	0.998193	pancreas	0.999981
1036	ENSG00000267523	AC008735.2	-1.21351	-0.112033	0.224933	0.0388789	0.0253191	0.0428966	0.144099	23	27	27	D1	GI. pancreas (GTEx)	EpiXcan	0.998193	pancreas	0.999981
1037	ENSG00000198561	CTNND1	1.21326	0.238869	0.225029	0.00990834	0.0307396	0.024561	0.087648	16	19	19	D1	GI. pancreas (GTEx)	EpiXcan	0.998193	pancreas	0.999981
1038	ENSG00000144366	GULP1	1.21278	0.089182	0.225215	0.0643154	0.0730835	0.000235431	0.00119973	33	42	42	D1	GI. pancreas (GTEx)	EpiXcan	0.998193	pancreas	0.999981
1039	ENSG00000107959	PITRM1	-1.21198	-0.212377	0.22552	0.0138494	0.0183458	0.0842437	0.258107	17	21	21	D1	GI. pancreas (GTEx)	EpiXcan	0.998193	pancreas	0.999981
1040	ENSG00000143499	SMYD2	-1.2113	-0.0822434	0.22578	0.0513811	0.0571793	0.00145499	0.00650487	32	40	40	D1	GI. pancreas (GTEx)	EpiXcan	0.998193	pancreas	0.999981
1041	ENSG00000196781	TLE1	1.21127	0.331925	0.225791	0.00499567	0.0323818	0.0192685	0.0702689	4	5	5	D1	GI. pancreas (GTEx)	EpiXcan	0.998193	pancreas	0.999981
1042	ENSG00000233621	LINC01137	-1.21038	-0.0597413	0.226134	0.150142	0.264172	7.06689e-13	1.14938e-11	9	12	12	D1	GI. pancreas (GTEx)	EpiXcan	0.998193	pancreas	0.999981
1043	ENSG00000173621	LRFN4	1.20898	0.10351	0.226669	0.0561254	0.114565	7.67863e-06	5.02003e-05	5	5	5	D1	GI. pancreas (GTEx)	EpiXcan	0.998193	pancreas	0.999981
1044	ENSG00000138376	BARD1	1.20836	0.0679683	0.22691	0.136049	0.114693	7.44077e-06	4.87137e-05	80	96	96	D1	GI. pancreas (GTEx)	EpiXcan	0.998193	pancreas	0.999981
1045	ENSG00000081791	KIAA0141	-1.20833	-0.0856129	0.226919	0.0774091	0.197015	6.88984e-10	7.76274e-09	8	13	13	D1	GI. pancreas (GTEx)	EpiXcan	0.998193	pancreas	0.999981
1046	ENSG00000140265	ZSCAN29	-1.20819	-0.0797141	0.226975	0.070474	0.213942	1.46545e-10	1.80864e-09	36	52	52	D1	GI. pancreas (GTEx)	EpiXcan	0.998193	pancreas	0.999981
1047	ENSG00000231160	KLF3-AS1	1.20675	0.0571586	0.227529	0.174381	0.337688	1.30999e-17	3.48607e-16	21	27	27	D1	GI. pancreas (GTEx)	EpiXcan	0.998193	pancreas	0.999981
1048	ENSG00000100804	PSMB5	1.20481	0.134761	0.228277	0.0376546	0.077521	0.000266818	0.00133994	19	23	23	D1	GI. pancreas (GTEx)	EpiXcan	0.998193	pancreas	0.999981
1049	ENSG00000177951	BET1L	1.20429	0.21214	0.228479	0.0213104	0.0218478	0.0433655	0.145464	9	13	13	D1	GI. pancreas (GTEx)	EpiXcan	0.998193	pancreas	0.999981
1050	ENSG00000147789	ZNF7	-1.20319	-0.181801	0.228904	0.0209524	0.0108985	0.184493	0.491431	13	16	16	D1	GI. pancreas (GTEx)	EpiXcan	0.998193	pancreas	0.999981
1051	ENSG00000141295	SCRN2	1.20274	0.0548915	0.229077	0.186028	0.380928	1.17437e-19	3.6705e-18	36	41	41	D1	GI. pancreas (GTEx)	EpiXcan	0.998193	pancreas	0.999981
1052	ENSG00000106399	RPA3	1.20233	0.154054	0.229237	0.0219114	0.0461937	0.00509697	0.0207488	20	25	25	D1	GI. pancreas (GTEx)	EpiXcan	0.998193	pancreas	0.999981
1053	ENSG00000227354	RBM26-AS1	-1.20156	-0.0420513	0.229532	0.269508	0.424333	6.40333e-24	2.91404e-22	10	11	11	D1	GI. pancreas (GTEx)	EpiXcan	0.998193	pancreas	0.999981
1054	ENSG00000119203	CPSF3	1.20142	0.166547	0.22959	0.0614223	0.0474669	0.00516967	0.0210202	24	28	28	D1	GI. pancreas (GTEx)	EpiXcan	0.998193	pancreas	0.999981
1055	ENSG00000143315	PIGM	1.20038	0.314771	0.229991	0.00996809	0.0253473	0.036905	0.126064	2	3	3	D1	GI. pancreas (GTEx)	EpiXcan	0.998193	pancreas	0.999981
1056	ENSG00000163635	ATXN7	-1.20016	-0.0703957	0.230078	0.0894843	0.159337	7.3762e-08	6.461e-07	17	18	18	D1	GI. pancreas (GTEx)	EpiXcan	0.998193	pancreas	0.999981
1057	ENSG00000251364	AC107884.1	-1.19917	-0.0690917	0.23046	0.134164	0.313876	4.23818e-16	9.72276e-15	34	43	43	D1	GI. pancreas (GTEx)	EpiXcan	0.998193	pancreas	0.999981
1058	ENSG00000182362	YBEY	-1.19873	-0.0438009	0.230633	0.29078	0.455046	2.12337e-25	1.09062e-23	50	65	65	D1	GI. pancreas (GTEx)	EpiXcan	0.998193	pancreas	0.999981
1059	ENSG00000166002	SMCO4	1.19858	0.0818538	0.23069	0.079945	0.0676614	0.000633734	0.00300438	29	38	38	D1	GI. pancreas (GTEx)	EpiXcan	0.998193	pancreas	0.999981
1060	ENSG00000135723	FHOD1	1.19777	0.329587	0.231006	0.00635135	0.015799	0.109755	0.3235	4	5	5	D1	GI. pancreas (GTEx)	EpiXcan	0.998193	pancreas	0.999981
1061	ENSG00000198453	ZNF568	1.19771	0.094365	0.23103	0.0620869	0.0557166	0.00208474	0.00909617	25	28	28	D1	GI. pancreas (GTEx)	EpiXcan	0.998193	pancreas	0.999981
1062	ENSG00000162337	LRP5	-1.19652	-0.150882	0.231495	0.0238905	0.0872078	9.57038e-05	0.000522704	17	20	20	D1	GI. pancreas (GTEx)	EpiXcan	0.998193	pancreas	0.999981
1063	ENSG00000058063	ATP11B	1.19602	0.0612014	0.231688	0.110083	0.091868	8.1412e-05	0.000449568	79	96	96	D1	GI. pancreas (GTEx)	EpiXcan	0.998193	pancreas	0.999981
1064	ENSG00000206573	THUMPD3-AS1	-1.19599	-0.0883032	0.231699	0.0684242	0.164452	3.21926e-08	2.9512e-07	11	13	13	D1	GI. pancreas (GTEx)	EpiXcan	0.998193	pancreas	0.999981
1065	ENSG00000107611	CUBN	1.19564	0.10337	0.231836	0.034862	0.0159377	0.101136	0.301338	25	31	31	D1	GI. pancreas (GTEx)	EpiXcan	0.998193	pancreas	0.999981
1066	ENSG00000165028	NIPSNAP3B	1.19503	0.0559086	0.232074	0.112417	0.115038	7.09885e-06	4.66062e-05	68	76	76	D1	GI. pancreas (GTEx)	EpiXcan	0.998193	pancreas	0.999981
1067	ENSG00000106460	TMEM106B	1.19399	0.174608	0.232484	0.0144258	0.0435797	0.00773933	0.0304238	30	46	46	D1	GI. pancreas (GTEx)	EpiXcan	0.998193	pancreas	0.999981
1068	ENSG00000133943	C14orf159	-1.19368	-0.207265	0.232605	0.0121342	0.0897404	0.000105836	0.000574449	3	3	3	D1	GI. pancreas (GTEx)	EpiXcan	0.998193	pancreas	0.999981
1069	ENSG00000237440	ZNF737	1.19287	0.159106	0.232922	0.0338189	0.0278801	0.0270252	0.0955144	12	17	17	D1	GI. pancreas (GTEx)	EpiXcan	0.998193	pancreas	0.999981
1070	ENSG00000106246	PTCD1	-1.19214	-0.911094	0.233206	0.000643862	0.0117052	0.166389	0.452525	2	2	2	D1	GI. pancreas (GTEx)	EpiXcan	0.998193	pancreas	0.999981
1071	ENSG00000137074	APTX	-1.19199	-0.0627452	0.233263	0.149652	0.27557	8.0209e-14	1.44407e-12	26	32	32	D1	GI. pancreas (GTEx)	EpiXcan	0.998193	pancreas	0.999981
1072	ENSG00000072134	EPN2	-1.19177	-0.113889	0.233353	0.0773641	0.0125941	0.150939	0.418323	54	65	65	D1	GI. pancreas (GTEx)	EpiXcan	0.998193	pancreas	0.999981
1073	ENSG00000164535	DAGLB	-1.19135	-0.0522202	0.233516	0.175915	0.254046	1.76044e-12	2.75421e-11	65	86	86	D1	GI. pancreas (GTEx)	EpiXcan	0.998193	pancreas	0.999981
1074	ENSG00000164002	EXO5	1.19133	0.0770518	0.233523	0.0870804	0.0842426	0.000151855	0.000801623	19	21	21	D1	GI. pancreas (GTEx)	EpiXcan	0.998193	pancreas	0.999981
1075	ENSG00000154265	ABCA5	-1.19124	-0.324128	0.233559	0.00488778	0.125263	2.32973e-06	1.64554e-05	5	10	10	D1	GI. pancreas (GTEx)	EpiXcan	0.998193	pancreas	0.999981
1076	ENSG00000161021	MAML1	-1.19122	-0.134354	0.233566	0.034562	0.0750414	0.000299238	0.00149202	28	39	39	D1	GI. pancreas (GTEx)	EpiXcan	0.998193	pancreas	0.999981
1077	ENSG00000116874	WARS2	1.19056	0.0427443	0.233827	0.242934	0.39736	4.94667e-24	2.2659e-22	50	55	55	D1	GI. pancreas (GTEx)	EpiXcan	0.998193	pancreas	0.999981
1078	ENSG00000168781	PPIP5K1	1.18982	0.115305	0.234118	0.0311351	0.0449164	0.00510303	0.0207674	16	22	22	D1	GI. pancreas (GTEx)	EpiXcan	0.998193	pancreas	0.999981
1079	ENSG00000215021	PHB2	1.18932	0.102836	0.234316	0.118547	0.0218266	0.0580556	0.187836	30	39	39	D1	GI. pancreas (GTEx)	EpiXcan	0.998193	pancreas	0.999981
1080	ENSG00000131100	ATP6V1E1	1.18777	0.170998	0.234922	0.0183942	0.0590916	0.00162072	0.00719285	8	8	8	D1	GI. pancreas (GTEx)	EpiXcan	0.998193	pancreas	0.999981
1081	ENSG00000168952	STXBP6	1.18773	0.0964294	0.234942	0.044475	0.0629004	0.000964789	0.00444267	10	11	11	D1	GI. pancreas (GTEx)	EpiXcan	0.998193	pancreas	0.999981
1082	ENSG00000106261	ZKSCAN1	-1.1875	-0.130539	0.23503	0.0291808	0.0333015	0.0185712	0.0680814	19	24	24	D1	GI. pancreas (GTEx)	EpiXcan	0.998193	pancreas	0.999981
1083	ENSG00000204472	AIF1	-1.18712	-0.0637493	0.23518	0.141597	0.0143121	0.122638	0.354884	68	84	84	D1	GI. pancreas (GTEx)	EpiXcan	0.998193	pancreas	0.999981
1084	ENSG00000186448	ZNF197	1.18602	0.183767	0.235616	0.0131332	0.0350083	0.0167898	0.0622367	21	26	26	D1	GI. pancreas (GTEx)	EpiXcan	0.998193	pancreas	0.999981
1085	ENSG00000129538	RNASE1	-1.186	-0.135468	0.235622	0.0363321	0.211265	1.56492e-10	1.92291e-09	4	5	5	D1	GI. pancreas (GTEx)	EpiXcan	0.998193	pancreas	0.999981
1086	ENSG00000196867	ZFP28	-1.18582	-0.209812	0.235695	0.0132585	0.0213691	0.0604846	0.194585	7	7	7	D1	GI. pancreas (GTEx)	EpiXcan	0.998193	pancreas	0.999981
1087	ENSG00000178028	DMAP1	-1.1857	-0.294908	0.23574	0.00573057	0.0142466	0.129906	0.371604	4	4	4	D1	GI. pancreas (GTEx)	EpiXcan	0.998193	pancreas	0.999981
1088	ENSG00000164944	VIRMA	1.18539	0.220035	0.235863	0.0091475	0.0207229	0.0630588	0.20138	14	17	17	D1	GI. pancreas (GTEx)	EpiXcan	0.998193	pancreas	0.999981
1089	ENSG00000254682	AP002387.1	1.18533	0.0491297	0.235888	0.231247	0.510046	7.31753e-30	5.64825e-28	23	30	30	D1	GI. pancreas (GTEx)	EpiXcan	0.998193	pancreas	0.999981
1090	ENSG00000006652	IFRD1	1.18528	0.048572	0.235905	0.226715	0.0281593	0.0290524	0.101798	104	127	127	D1	GI. pancreas (GTEx)	EpiXcan	0.998193	pancreas	0.999981
1091	ENSG00000151470	C4orf33	1.18521	0.0673482	0.235933	0.10468	0.294039	8.90213e-15	1.75915e-13	5	7	7	D1	GI. pancreas (GTEx)	EpiXcan	0.998193	pancreas	0.999981
1092	ENSG00000166167	BTRC	1.18492	0.106339	0.23605	0.0432055	0.0866945	0.000134063	0.00071461	10	11	11	D1	GI. pancreas (GTEx)	EpiXcan	0.998193	pancreas	0.999981
1093	ENSG00000111450	STX2	-1.18489	-0.052084	0.236062	0.188734	0.522381	3.44887e-31	2.97433e-29	21	24	24	D1	GI. pancreas (GTEx)	EpiXcan	0.998193	pancreas	0.999981
1094	ENSG00000213123	TCTEX1D2	-1.18452	-0.156073	0.236207	0.0169404	0.0579541	0.00197219	0.00863472	5	5	5	D1	GI. pancreas (GTEx)	EpiXcan	0.998193	pancreas	0.999981
1095	ENSG00000067182	TNFRSF1A	-1.18446	-0.365815	0.236231	0.00466406	0.0511047	0.0032715	0.0138085	4	4	4	D1	GI. pancreas (GTEx)	EpiXcan	0.998193	pancreas	0.999981
1096	ENSG00000198040	ZNF84	-1.18424	-0.093009	0.23632	0.0320613	0.0980314	3.33121e-05	0.000197456	23	31	31	D1	GI. pancreas (GTEx)	EpiXcan	0.998193	pancreas	0.999981
1097	ENSG00000007933	FMO3	1.18417	0.188128	0.236344	0.0183041	0.0666494	0.000747765	0.00350273	12	15	15	D1	GI. pancreas (GTEx)	EpiXcan	0.998193	pancreas	0.999981
1098	ENSG00000149922	TBX6	1.18408	0.0604567	0.236383	0.10536	0.241353	1.23833e-11	1.76358e-10	9	10	10	D1	GI. pancreas (GTEx)	EpiXcan	0.998193	pancreas	0.999981
1099	ENSG00000271870	AC024060.1	-1.18384	-0.260927	0.236476	0.00907813	0.0136563	0.123368	0.356553	18	26	26	D1	GI. pancreas (GTEx)	EpiXcan	0.998193	pancreas	0.999981
1100	ENSG00000165934	CPSF2	-1.18352	-0.108509	0.236605	0.0516108	0.277769	1.30493e-13	2.28748e-12	40	54	54	D1	GI. pancreas (GTEx)	EpiXcan	0.998193	pancreas	0.999981
1101	ENSG00000214194	SMIM30	-1.18343	-0.162997	0.236638	0.0192406	0.18473	6.50726e-09	6.49378e-08	20	30	30	D1	GI. pancreas (GTEx)	EpiXcan	0.998193	pancreas	0.999981
1102	ENSG00000099904	ZDHHC8	1.18318	0.431731	0.236736	0.00252865	0.0501006	0.00420612	0.0173909	6	8	8	D1	GI. pancreas (GTEx)	EpiXcan	0.998193	pancreas	0.999981
1103	ENSG00000143622	RIT1	1.182	0.0632715	0.237207	0.120666	0.250199	1.08895e-12	1.73475e-11	27	36	36	D1	GI. pancreas (GTEx)	EpiXcan	0.998193	pancreas	0.999981
1104	ENSG00000196810	CTBP1-AS2	-1.18168	-0.057205	0.237331	0.155635	0.454622	6.73188e-25	3.32336e-23	18	22	22	D1	GI. pancreas (GTEx)	EpiXcan	0.998193	pancreas	0.999981
1105	ENSG00000063438	AHRR	1.18124	0.145986	0.237508	0.0265172	0.01609	0.10706	0.31649	13	16	16	D1	GI. pancreas (GTEx)	EpiXcan	0.998193	pancreas	0.999981
1106	ENSG00000125868	DSTN	-1.18122	-0.0779644	0.237516	0.062057	0.02295	0.0516619	0.170028	36	44	44	D1	GI. pancreas (GTEx)	EpiXcan	0.998193	pancreas	0.999981
1107	ENSG00000145979	TBC1D7	1.17956	0.171186	0.238174	0.016531	0.0260782	0.0357449	0.12246	18	20	20	D1	GI. pancreas (GTEx)	EpiXcan	0.998193	pancreas	0.999981
1108	ENSG00000139974	SLC38A6	-1.17908	-0.229105	0.238367	0.0102688	0.0150391	0.116708	0.340757	10	10	10	D1	GI. pancreas (GTEx)	EpiXcan	0.998193	pancreas	0.999981
1109	ENSG00000168297	PXK	1.17897	0.0793448	0.238411	0.072849	0.116748	5.64859e-06	3.75793e-05	21	24	24	D1	GI. pancreas (GTEx)	EpiXcan	0.998193	pancreas	0.999981
1110	ENSG00000132740	IGHMBP2	1.17851	0.0693522	0.238594	0.125023	0.519673	1.07748e-31	9.77499e-30	13	22	22	D1	GI. pancreas (GTEx)	EpiXcan	0.998193	pancreas	0.999981
1111	ENSG00000100055	CYTH4	-1.17745	-0.0688681	0.239015	0.108734	0.0622093	0.00133477	0.00601747	46	53	53	D1	GI. pancreas (GTEx)	EpiXcan	0.998193	pancreas	0.999981
1112	ENSG00000119599	DCAF4	-1.17715	-0.0573409	0.239137	0.118916	0.157565	8.22573e-08	7.13356e-07	44	53	53	D1	GI. pancreas (GTEx)	EpiXcan	0.998193	pancreas	0.999981
1113	ENSG00000267368	UPK3BL1	1.17644	0.0796501	0.23942	0.0613787	0.178106	1.19901e-08	1.15447e-07	21	29	29	D1	GI. pancreas (GTEx)	EpiXcan	0.998193	pancreas	0.999981
1114	ENSG00000253982	AC100810.1	1.17641	0.0617108	0.239429	0.117924	0.14445	5.09104e-07	3.99141e-06	49	72	72	D1	GI. pancreas (GTEx)	EpiXcan	0.998193	pancreas	0.999981
1115	ENSG00000038295	TLL1	1.17607	0.228717	0.239569	0.00882215	0.0190052	0.0819007	0.252145	5	7	7	D1	GI. pancreas (GTEx)	EpiXcan	0.998193	pancreas	0.999981
1116	ENSG00000163866	SMIM12	1.17528	0.0684782	0.239883	0.125435	0.194088	2.07511e-09	2.21816e-08	44	57	57	D1	GI. pancreas (GTEx)	EpiXcan	0.998193	pancreas	0.999981
1117	ENSG00000182957	SPATA13	-1.17438	-0.0565364	0.240243	0.071787	0.163068	7.54677e-08	6.59386e-07	21	22	22	D1	GI. pancreas (GTEx)	EpiXcan	0.998193	pancreas	0.999981
1118	ENSG00000153936	HS2ST1	-1.17359	-0.0622845	0.240558	0.208619	0.0863414	0.000127414	0.00068125	124	140	140	D1	GI. pancreas (GTEx)	EpiXcan	0.998193	pancreas	0.999981
1119	ENSG00000087191	PSMC5	-1.17329	-0.0979519	0.240682	0.0765259	0.247514	5.78028e-12	8.61861e-11	33	49	49	D1	GI. pancreas (GTEx)	EpiXcan	0.998193	pancreas	0.999981
1120	ENSG00000154736	ADAMTS5	1.17312	0.16887	0.240748	0.0174242	0.013047	0.146737	0.409438	20	31	31	D1	GI. pancreas (GTEx)	EpiXcan	0.998193	pancreas	0.999981
1121	ENSG00000153208	MERTK	-1.1729	-0.0330215	0.240837	0.477724	0.64117	1.1613e-44	3.77314e-42	13	14	14	D1	GI. pancreas (GTEx)	EpiXcan	0.998193	pancreas	0.999981
1122	ENSG00000077585	GPR137B	1.17232	0.155847	0.24107	0.0210968	0.072437	0.000387852	0.00189994	5	5	5	D1	GI. pancreas (GTEx)	EpiXcan	0.998193	pancreas	0.999981
1123	ENSG00000124613	ZNF391	1.17226	0.0604476	0.241094	0.150043	0.290852	2.17674e-15	4.65004e-14	26	34	34	D1	GI. pancreas (GTEx)	EpiXcan	0.998193	pancreas	0.999981
1124	ENSG00000163281	GNPDA2	1.17205	0.0407943	0.241175	0.250678	0.401376	5.12851e-21	1.81854e-19	45	58	58	D1	GI. pancreas (GTEx)	EpiXcan	0.998193	pancreas	0.999981
1125	ENSG00000092036	HAUS4	-1.17147	-0.0802044	0.241411	0.0663388	0.310789	5.89756e-16	1.33541e-14	18	27	27	D1	GI. pancreas (GTEx)	EpiXcan	0.998193	pancreas	0.999981
1126	ENSG00000102531	FNDC3A	1.17113	0.100708	0.241548	0.079194	0.0757274	0.000168708	0.000884765	14	16	16	D1	GI. pancreas (GTEx)	EpiXcan	0.998193	pancreas	0.999981
1127	ENSG00000013306	SLC25A39	1.17096	0.120056	0.241613	0.0383176	0.0555804	0.00239505	0.0103212	25	31	31	D1	GI. pancreas (GTEx)	EpiXcan	0.998193	pancreas	0.999981
1128	ENSG00000154240	CEP112	1.17	0.161618	0.242002	0.0211067	0.0888122	6.70367e-05	0.000375981	8	13	13	D1	GI. pancreas (GTEx)	EpiXcan	0.998193	pancreas	0.999981
1129	ENSG00000108963	DPH1	1.16977	0.124219	0.242092	0.0332856	0.244619	9.12185e-13	1.46822e-11	14	22	22	D1	GI. pancreas (GTEx)	EpiXcan	0.998193	pancreas	0.999981
1130	ENSG00000240038	AMY2B	1.16975	0.293937	0.2421	0.016337	0.121307	1.48534e-06	1.07913e-05	1	2	2	D1	GI. pancreas (GTEx)	EpiXcan	0.998193	pancreas	0.999981
1131	ENSG00000100485	SOS2	1.16975	0.167113	0.242102	0.0180278	0.0883083	0.000112134	0.000604643	30	38	38	D1	GI. pancreas (GTEx)	EpiXcan	0.998193	pancreas	0.999981
1132	ENSG00000151006	PRSS53	1.16824	0.0902369	0.24271	0.036368	0.0522075	0.00352517	0.0147854	21	27	27	D1	GI. pancreas (GTEx)	EpiXcan	0.998193	pancreas	0.999981
1133	ENSG00000213963	AC019080.1	-1.16821	-0.0748448	0.242723	0.140195	0.067545	0.000570883	0.00272771	70	91	91	D1	GI. pancreas (GTEx)	EpiXcan	0.998193	pancreas	0.999981
1134	ENSG00000100219	XBP1	-1.16816	-0.11496	0.242744	0.0366518	0.104281	2.2345e-05	0.000135908	5	7	7	D1	GI. pancreas (GTEx)	EpiXcan	0.998193	pancreas	0.999981
1135	ENSG00000099974	DDTL	-1.16802	-0.0775232	0.2428	0.0764826	0.690871	6.59193e-52	4.60479e-49	8	13	13	D1	GI. pancreas (GTEx)	EpiXcan	0.998193	pancreas	0.999981
1136	ENSG00000100284	TOM1	1.16802	0.101867	0.2428	0.0451281	0.102435	2.60495e-05	0.000157208	25	32	32	D1	GI. pancreas (GTEx)	EpiXcan	0.998193	pancreas	0.999981
1137	ENSG00000099984	GSTT2	-1.16782	-0.0546377	0.242881	0.166548	0.74309	5.71391e-62	1.37069e-58	33	47	47	D1	GI. pancreas (GTEx)	EpiXcan	0.998193	pancreas	0.999981
1138	ENSG00000136371	MTHFS	-1.1676	-0.0930001	0.242968	0.0669143	0.0117692	0.170611	0.462549	30	37	37	D1	GI. pancreas (GTEx)	EpiXcan	0.998193	pancreas	0.999981
1139	ENSG00000119866	BCL11A	-1.16731	-0.0822698	0.243086	0.0714689	0.035339	0.0154247	0.0574817	34	37	37	D1	GI. pancreas (GTEx)	EpiXcan	0.998193	pancreas	0.999981
1140	ENSG00000132386	SERPINF1	1.16681	0.0612071	0.243287	0.158103	0.175136	1.96695e-08	1.85177e-07	102	134	134	D1	GI. pancreas (GTEx)	EpiXcan	0.998193	pancreas	0.999981
1141	ENSG00000262879	AC068152.1	-1.16644	-0.0706291	0.243437	0.105985	0.335207	5.31315e-17	1.33385e-15	6	8	8	D1	GI. pancreas (GTEx)	EpiXcan	0.998193	pancreas	0.999981
1142	ENSG00000256667	KLRA1P	1.16606	0.098466	0.243591	0.0477144	0.105854	1.46565e-05	9.16179e-05	19	23	23	D1	GI. pancreas (GTEx)	EpiXcan	0.998193	pancreas	0.999981
1143	ENSG00000104714	ERICH1	1.16384	0.169145	0.244489	0.0168007	0.0352565	0.0113866	0.0434414	6	7	7	D1	GI. pancreas (GTEx)	EpiXcan	0.998193	pancreas	0.999981
1144	ENSG00000118849	RARRES1	1.16325	0.118994	0.244728	0.0361055	0.0270008	0.0348444	0.119875	20	25	25	D1	GI. pancreas (GTEx)	EpiXcan	0.998193	pancreas	0.999981
1145	ENSG00000149743	TRPT1	1.16312	0.112791	0.244781	0.0540042	0.109388	1.16408e-05	7.39581e-05	23	32	32	D1	GI. pancreas (GTEx)	EpiXcan	0.998193	pancreas	0.999981
1146	ENSG00000229589	ACVR2B-AS1	-1.16246	-0.119583	0.245047	0.041056	0.0565788	0.00223676	0.00971093	28	32	32	D1	GI. pancreas (GTEx)	EpiXcan	0.998193	pancreas	0.999981
1147	ENSG00000188322	SBK1	1.16177	0.474243	0.245331	0.00220854	0.0185654	0.076767	0.238601	7	10	10	D1	GI. pancreas (GTEx)	EpiXcan	0.998193	pancreas	0.999981
1148	ENSG00000054690	PLEKHH1	1.16168	0.136744	0.245364	0.0425518	0.0311631	0.0226636	0.0815434	25	29	29	D1	GI. pancreas (GTEx)	EpiXcan	0.998193	pancreas	0.999981
1149	ENSG00000146021	KLHL3	-1.1613	-0.100413	0.245522	0.0950778	0.100002	2.07811e-05	0.000127283	25	28	28	D1	GI. pancreas (GTEx)	EpiXcan	0.998193	pancreas	0.999981
1150	ENSG00000119411	BSPRY	-1.16102	-0.0331471	0.245632	0.413094	0.61968	9.95375e-41	1.93144e-38	61	78	78	D1	GI. pancreas (GTEx)	EpiXcan	0.998193	pancreas	0.999981
1151	ENSG00000249859	PVT1	-1.1609	-0.0647287	0.245684	0.151908	0.0842638	0.000154473	0.000813778	62	79	79	D1	GI. pancreas (GTEx)	EpiXcan	0.998193	pancreas	0.999981
1152	ENSG00000205581	HMGN1	1.16081	0.0639947	0.24572	0.102609	0.0810338	0.000141956	0.000752663	70	96	96	D1	GI. pancreas (GTEx)	EpiXcan	0.998193	pancreas	0.999981
1153	ENSG00000272645	GTF2IP20	-1.16052	-0.184549	0.245838	0.017716	0.0573818	0.00159041	0.00706282	5	5	5	D1	GI. pancreas (GTEx)	EpiXcan	0.998193	pancreas	0.999981
1154	ENSG00000132819	RBM38	1.15983	0.0377135	0.246118	0.358373	0.642832	3.36114e-44	9.99115e-42	27	31	31	D1	GI. pancreas (GTEx)	EpiXcan	0.998193	pancreas	0.999981
1155	ENSG00000163956	LRPAP1	-1.15953	-0.0997389	0.246241	0.0644834	0.175312	1.36143e-08	1.30456e-07	15	17	17	D1	GI. pancreas (GTEx)	EpiXcan	0.998193	pancreas	0.999981
1156	ENSG00000108666	C17orf75	-1.15916	-0.0913158	0.24639	0.0680444	0.0601808	0.00109927	0.00501399	14	16	16	D1	GI. pancreas (GTEx)	EpiXcan	0.998193	pancreas	0.999981
1157	ENSG00000112130	RNF8	1.15875	0.156507	0.246559	0.0170252	0.0247993	0.046137	0.153948	18	24	24	D1	GI. pancreas (GTEx)	EpiXcan	0.998193	pancreas	0.999981
1158	ENSG00000159128	IFNGR2	-1.15863	-0.0990257	0.246608	0.0477377	0.18471	4.53452e-09	4.63238e-08	9	11	11	D1	GI. pancreas (GTEx)	EpiXcan	0.998193	pancreas	0.999981
1159	ENSG00000166321	NUDT13	-1.15834	-0.0660709	0.246724	0.0549767	0.160817	9.16674e-08	7.90058e-07	37	44	44	D1	GI. pancreas (GTEx)	EpiXcan	0.998193	pancreas	0.999981
1160	ENSG00000185565	LSAMP	1.15784	0.079855	0.246927	0.0761161	0.158783	6.00593e-08	5.31068e-07	56	64	64	D1	GI. pancreas (GTEx)	EpiXcan	0.998193	pancreas	0.999981
1161	ENSG00000138744	NAAA	-1.15728	-0.0466747	0.247158	0.245139	0.563727	1.5073e-35	1.78462e-33	32	43	43	D1	GI. pancreas (GTEx)	EpiXcan	0.998193	pancreas	0.999981
1162	ENSG00000167965	MLST8	-1.15714	-0.041125	0.247217	0.377958	0.495653	3.52835e-29	2.54096e-27	34	48	48	D1	GI. pancreas (GTEx)	EpiXcan	0.998193	pancreas	0.999981
1163	ENSG00000152457	DCLRE1C	1.15657	0.136326	0.247448	0.029304	0.0823977	0.000194332	0.00100631	21	25	25	D1	GI. pancreas (GTEx)	EpiXcan	0.998193	pancreas	0.999981
1164	ENSG00000117335	CD46	-1.15491	-0.0481025	0.248127	0.149066	0.0203147	0.0705661	0.222336	63	66	66	D1	GI. pancreas (GTEx)	EpiXcan	0.998193	pancreas	0.999981
1165	ENSG00000103942	HOMER2	-1.15419	-0.197483	0.248421	0.0132205	0.0189672	0.0818229	0.251961	10	10	10	D1	GI. pancreas (GTEx)	EpiXcan	0.998193	pancreas	0.999981
1166	ENSG00000161647	MPP3	-1.15376	-0.249139	0.2486	0.00701777	0.0220697	0.059182	0.191042	5	6	6	D1	GI. pancreas (GTEx)	EpiXcan	0.998193	pancreas	0.999981
1167	ENSG00000124615	MOCS1	-1.15249	-0.106301	0.249121	0.0517979	0.142129	4.14456e-07	3.28624e-06	17	19	19	D1	GI. pancreas (GTEx)	EpiXcan	0.998193	pancreas	0.999981
1168	ENSG00000100979	PLTP	1.15179	0.34063	0.249408	0.00397036	0.0120148	0.164078	0.447284	4	5	5	D1	GI. pancreas (GTEx)	EpiXcan	0.998193	pancreas	0.999981
1169	ENSG00000119669	IRF2BPL	-1.15148	-0.105488	0.249533	0.0443392	0.0918421	5.37232e-05	0.000306104	31	33	33	D1	GI. pancreas (GTEx)	EpiXcan	0.998193	pancreas	0.999981
1170	ENSG00000111731	C2CD5	1.15077	0.13332	0.249826	0.0306568	0.0356857	0.0106786	0.0409076	28	33	33	D1	GI. pancreas (GTEx)	EpiXcan	0.998193	pancreas	0.999981
1171	ENSG00000089063	TMEM230	-1.15023	-0.0992646	0.250049	0.0571551	0.256825	3.052e-13	5.10042e-12	16	19	19	D1	GI. pancreas (GTEx)	EpiXcan	0.998193	pancreas	0.999981
1172	ENSG00000244509	APOBEC3C	-1.15016	-0.205956	0.250078	0.0173453	0.126617	1.8288e-06	1.31363e-05	6	8	8	D1	GI. pancreas (GTEx)	EpiXcan	0.998193	pancreas	0.999981
1173	ENSG00000125735	TNFSF14	1.14963	0.092299	0.250297	0.0820886	0.0295867	0.0230235	0.0826042	43	51	51	D1	GI. pancreas (GTEx)	EpiXcan	0.998193	pancreas	0.999981
1174	ENSG00000133710	SPINK5	-1.14953	-0.101425	0.250336	0.053939	0.0359654	0.0144425	0.0541826	38	48	48	D1	GI. pancreas (GTEx)	EpiXcan	0.998193	pancreas	0.999981
1175	ENSG00000168056	LTBP3	1.14949	0.114707	0.250352	0.0414928	0.105788	7.44471e-06	4.87167e-05	11	14	14	D1	GI. pancreas (GTEx)	EpiXcan	0.998193	pancreas	0.999981
1176	ENSG00000135747	ZNF670-ZNF695	-1.14946	-0.402203	0.250366	0.00320445	0.0133018	0.138192	0.391303	4	6	6	D1	GI. pancreas (GTEx)	EpiXcan	0.998193	pancreas	0.999981
1177	ENSG00000167578	RAB4B	1.14922	0.154594	0.250465	0.0280869	0.0296471	0.027355	0.0965335	17	22	22	D1	GI. pancreas (GTEx)	EpiXcan	0.998193	pancreas	0.999981
1178	ENSG00000120697	ALG5	1.14871	0.235578	0.250677	0.00882478	0.0125296	0.157886	0.433791	10	10	10	D1	GI. pancreas (GTEx)	EpiXcan	0.998193	pancreas	0.999981
1179	ENSG00000100299	ARSA	1.14863	0.0298834	0.25071	0.419199	0.48671	2.24436e-30	1.80206e-28	21	23	23	D1	GI. pancreas (GTEx)	EpiXcan	0.998193	pancreas	0.999981
1180	ENSG00000180902	D2HGDH	-1.14698	-0.0514805	0.251388	0.232653	0.45336	6.92184e-26	3.73378e-24	30	34	34	D1	GI. pancreas (GTEx)	EpiXcan	0.998193	pancreas	0.999981
1181	ENSG00000126870	WDR60	-1.14652	-0.0440073	0.251582	0.333527	0.423901	4.29453e-23	1.80719e-21	30	35	35	D1	GI. pancreas (GTEx)	EpiXcan	0.998193	pancreas	0.999981
1182	ENSG00000134369	NAV1	-1.14571	-0.0968788	0.251914	0.0542218	0.121011	4.46663e-06	3.01611e-05	26	31	31	D1	GI. pancreas (GTEx)	EpiXcan	0.998193	pancreas	0.999981
1183	ENSG00000013523	ANGEL1	1.14508	0.0504624	0.252178	0.178206	0.40486	1.88377e-22	7.67291e-21	45	54	54	D1	GI. pancreas (GTEx)	EpiXcan	0.998193	pancreas	0.999981
1184	ENSG00000068903	SIRT2	-1.14477	-0.169921	0.252305	0.0152687	0.0423693	0.00816909	0.0319514	10	12	12	D1	GI. pancreas (GTEx)	EpiXcan	0.998193	pancreas	0.999981
1185	ENSG00000145388	METTL14	-1.14455	-0.175595	0.252397	0.01837	0.0690071	0.000733931	0.0034457	39	48	48	D1	GI. pancreas (GTEx)	EpiXcan	0.998193	pancreas	0.999981
1186	ENSG00000261589	CTC-462L7.1	1.14446	0.27065	0.252432	0.00640071	0.092334	6.62148e-05	0.00037167	7	12	12	D1	GI. pancreas (GTEx)	EpiXcan	0.998193	pancreas	0.999981
1187	ENSG00000124523	SIRT5	-1.1443	-0.0647319	0.252499	0.11571	0.29906	4.15315e-15	8.45826e-14	62	73	73	D1	GI. pancreas (GTEx)	EpiXcan	0.998193	pancreas	0.999981
1188	ENSG00000223891	OSER1-AS1	-1.14425	-0.0731281	0.252521	0.0849394	0.0828024	0.000175454	0.000917388	25	32	32	D1	GI. pancreas (GTEx)	EpiXcan	0.998193	pancreas	0.999981
1189	ENSG00000146425	DYNLT1	1.14334	0.236445	0.252898	0.00806297	0.0683816	0.000737778	0.00346122	8	12	12	D1	GI. pancreas (GTEx)	EpiXcan	0.998193	pancreas	0.999981
1190	ENSG00000270362	HMGN3-AS1	-1.14308	-0.063368	0.253005	0.12221	0.0976127	2.95202e-05	0.000176856	38	43	43	D1	GI. pancreas (GTEx)	EpiXcan	0.998193	pancreas	0.999981
1191	ENSG00000152219	ARL14EP	-1.14272	-0.0737167	0.253156	0.108002	0.214366	2.106e-10	2.54523e-09	35	41	41	D1	GI. pancreas (GTEx)	EpiXcan	0.998193	pancreas	0.999981
1192	ENSG00000148803	FUOM	1.14246	0.0986762	0.253261	0.0634736	0.0321682	0.0207405	0.0751467	39	47	47	D1	GI. pancreas (GTEx)	EpiXcan	0.998193	pancreas	0.999981
1193	ENSG00000124491	F13A1	1.14242	0.28486	0.253278	0.00718969	0.0137893	0.132942	0.378352	25	33	33	D1	GI. pancreas (GTEx)	EpiXcan	0.998193	pancreas	0.999981
1194	ENSG00000177239	MAN1B1	1.14224	0.0933245	0.253355	0.0697934	0.122172	3.24077e-06	2.22929e-05	25	32	32	D1	GI. pancreas (GTEx)	EpiXcan	0.998193	pancreas	0.999981
1195	ENSG00000101255	TRIB3	1.14128	0.0938139	0.253753	0.0843533	0.0379075	0.0117628	0.0447299	40	44	44	D1	GI. pancreas (GTEx)	EpiXcan	0.998193	pancreas	0.999981
1196	ENSG00000108852	MPP2	1.14123	0.0853683	0.253773	0.0657836	0.164833	3.51602e-08	3.21061e-07	18	22	22	D1	GI. pancreas (GTEx)	EpiXcan	0.998193	pancreas	0.999981
1197	ENSG00000129103	SUMF2	-1.14027	-0.0816107	0.254175	0.0629973	0.178347	1.36796e-08	1.30992e-07	29	34	34	D1	GI. pancreas (GTEx)	EpiXcan	0.998193	pancreas	0.999981
1198	ENSG00000142039	CCDC97	1.13964	0.279699	0.254437	0.0177457	0.0340935	0.0151067	0.0564017	18	23	23	D1	GI. pancreas (GTEx)	EpiXcan	0.998193	pancreas	0.999981
1199	ENSG00000122515	ZMIZ2	1.13897	0.15895	0.254714	0.0176309	0.0236432	0.05007	0.165647	7	9	9	D1	GI. pancreas (GTEx)	EpiXcan	0.998193	pancreas	0.999981
1200	ENSG00000105669	COPE	-1.13859	-0.464762	0.254874	0.00200149	0.0909181	5.24087e-05	0.000299591	2	4	4	D1	GI. pancreas (GTEx)	EpiXcan	0.998193	pancreas	0.999981
1201	ENSG00000120594	PLXDC2	-1.13849	-0.210447	0.254914	0.0136402	0.0137469	0.135347	0.384181	12	14	14	D1	GI. pancreas (GTEx)	EpiXcan	0.998193	pancreas	0.999981
1202	ENSG00000188242	PP7080	-1.1372	-0.146068	0.255456	0.0261424	0.0162645	0.10599	0.313926	15	18	18	D1	GI. pancreas (GTEx)	EpiXcan	0.998193	pancreas	0.999981
1203	ENSG00000109738	GLRB	1.13645	0.228238	0.25577	0.0129247	0.0137367	0.12983	0.371463	43	48	48	D1	GI. pancreas (GTEx)	EpiXcan	0.998193	pancreas	0.999981
1204	ENSG00000140575	IQGAP1	1.13612	0.0397871	0.255907	0.245974	0.453435	8.03139e-26	4.2991e-24	34	39	39	D1	GI. pancreas (GTEx)	EpiXcan	0.998193	pancreas	0.999981
1205	ENSG00000141569	TRIM65	-1.13537	-0.127993	0.256219	0.0372161	0.134828	7.60835e-07	5.80854e-06	20	25	25	D1	GI. pancreas (GTEx)	EpiXcan	0.998193	pancreas	0.999981
1206	ENSG00000173327	MAP3K11	1.13511	0.156993	0.25633	0.0244561	0.188729	1.9346e-09	2.0759e-08	4	8	8	D1	GI. pancreas (GTEx)	EpiXcan	0.998193	pancreas	0.999981
1207	ENSG00000242574	HLA-DMB	-1.13344	-0.358113	0.257031	0.00907138	0.0503744	0.00389751	0.0162253	4	6	6	D1	GI. pancreas (GTEx)	EpiXcan	0.998193	pancreas	0.999981
1208	ENSG00000237940	LINC01238	-1.1329	-0.112894	0.257257	0.115631	0.30396	2.20725e-15	4.69368e-14	40	47	47	D1	GI. pancreas (GTEx)	EpiXcan	0.998193	pancreas	0.999981
1209	ENSG00000083896	YTHDC1	1.13246	0.148884	0.25744	0.0372338	0.0538427	0.00276076	0.0117953	40	47	47	D1	GI. pancreas (GTEx)	EpiXcan	0.998193	pancreas	0.999981
1210	ENSG00000168062	BATF2	-1.13245	-0.176772	0.257444	0.0242624	0.0321297	0.0190565	0.0696413	11	11	11	D1	GI. pancreas (GTEx)	EpiXcan	0.998193	pancreas	0.999981
1211	ENSG00000135205	CCDC146	1.13068	0.233347	0.258189	0.0128837	0.0128883	0.145523	0.406767	32	37	37	D1	GI. pancreas (GTEx)	EpiXcan	0.998193	pancreas	0.999981
1212	ENSG00000109133	TMEM33	-1.13044	-0.402965	0.258291	0.00290656	0.023238	0.0523382	0.17197	3	4	4	D1	GI. pancreas (GTEx)	EpiXcan	0.998193	pancreas	0.999981
1213	ENSG00000183617	MRPL54	-1.12957	-0.133855	0.258656	0.039621	0.149297	1.82837e-07	1.52776e-06	13	21	21	D1	GI. pancreas (GTEx)	EpiXcan	0.998193	pancreas	0.999981
1214	ENSG00000151093	OXSM	-1.12911	-0.740995	0.258852	0.00100516	0.0171098	0.0815775	0.251316	3	4	4	D1	GI. pancreas (GTEx)	EpiXcan	0.998193	pancreas	0.999981
1215	ENSG00000179958	DCTPP1	-1.12883	-0.871401	0.25897	0.000819755	0.037857	0.0094829	0.0367098	3	4	4	D1	GI. pancreas (GTEx)	EpiXcan	0.998193	pancreas	0.999981
1216	ENSG00000147874	HAUS6	1.1288	0.151309	0.258983	0.0190608	0.0210671	0.0660245	0.209643	18	24	24	D1	GI. pancreas (GTEx)	EpiXcan	0.998193	pancreas	0.999981
1217	ENSG00000273270	AC090114.2	1.12837	0.0769813	0.259163	0.0817145	0.285014	1.67624e-15	3.6252e-14	53	71	71	D1	GI. pancreas (GTEx)	EpiXcan	0.998193	pancreas	0.999981
1218	ENSG00000100852	ARHGAP5	-1.12816	-0.187205	0.259251	0.0152957	0.0809456	0.000201481	0.00103909	3	5	5	D1	GI. pancreas (GTEx)	EpiXcan	0.998193	pancreas	0.999981
1219	ENSG00000183628	DGCR6	-1.12722	-0.0871599	0.259648	0.106257	0.215135	1.97442e-11	2.71992e-10	51	66	66	D1	GI. pancreas (GTEx)	EpiXcan	0.998193	pancreas	0.999981
1220	ENSG00000131042	LILRB2	-1.12653	-0.175044	0.25994	0.0133823	0.0127335	0.153525	0.423809	7	7	7	D1	GI. pancreas (GTEx)	EpiXcan	0.998193	pancreas	0.999981
1221	ENSG00000119771	KLHL29	1.12607	0.0618618	0.260137	0.119242	0.193389	1.78424e-09	1.92343e-08	22	24	24	D1	GI. pancreas (GTEx)	EpiXcan	0.998193	pancreas	0.999981
1222	ENSG00000132423	COQ3	-1.12381	-0.136292	0.261094	0.0331443	0.0160201	0.107433	0.317391	19	26	26	D1	GI. pancreas (GTEx)	EpiXcan	0.998193	pancreas	0.999981
1223	ENSG00000176623	RMDN1	-1.12356	-0.0618576	0.2612	0.111083	0.149026	7.39618e-08	6.47444e-07	38	44	44	D1	GI. pancreas (GTEx)	EpiXcan	0.998193	pancreas	0.999981
1224	ENSG00000140386	SCAPER	-1.12206	-0.0853436	0.261837	0.055453	0.310608	9.20498e-16	2.04456e-14	9	12	12	D1	GI. pancreas (GTEx)	EpiXcan	0.998193	pancreas	0.999981
1225	ENSG00000177191	B3GNT8	-1.12172	-0.173108	0.261983	0.016602	0.0328891	0.0190336	0.0695941	11	16	16	D1	GI. pancreas (GTEx)	EpiXcan	0.998193	pancreas	0.999981
1226	ENSG00000123999	INHA	-1.12161	-0.198594	0.262027	0.0127236	0.0751491	0.000397309	0.00194356	4	5	5	D1	GI. pancreas (GTEx)	EpiXcan	0.998193	pancreas	0.999981
1227	ENSG00000160828	STAG3L2	1.12098	0.0969778	0.262298	0.0831481	0.1849	3.18175e-09	3.31239e-08	28	33	33	D1	GI. pancreas (GTEx)	EpiXcan	0.998193	pancreas	0.999981
1228	ENSG00000203780	FANK1	1.12056	0.206495	0.262477	0.0110221	0.0265433	0.0384546	0.130686	4	4	4	D1	GI. pancreas (GTEx)	EpiXcan	0.998193	pancreas	0.999981
1229	ENSG00000214425	LRRC37A4P	-1.12052	-0.0461413	0.262491	0.315588	0.624164	8.24738e-43	2.1235e-40	35	43	43	D1	GI. pancreas (GTEx)	EpiXcan	0.998193	pancreas	0.999981
1230	ENSG00000265681	RPL17	-1.12025	-0.170528	0.262608	0.021899	0.0425941	0.00736782	0.0291134	12	12	12	D1	GI. pancreas (GTEx)	EpiXcan	0.998193	pancreas	0.999981
1231	ENSG00000171953	ATPAF2	1.11964	0.0677527	0.262868	0.0811791	0.108778	6.98451e-06	4.59203e-05	22	29	29	D1	GI. pancreas (GTEx)	EpiXcan	0.998193	pancreas	0.999981
1232	ENSG00000117569	PTBP2	1.11937	0.109172	0.262984	0.0390907	0.0988162	3.61672e-05	0.000212934	28	40	40	D1	GI. pancreas (GTEx)	EpiXcan	0.998193	pancreas	0.999981
1233	ENSG00000107404	DVL1	1.11909	0.155578	0.263101	0.0354571	0.048453	0.00390601	0.0162559	18	22	22	D1	GI. pancreas (GTEx)	EpiXcan	0.998193	pancreas	0.999981
1234	ENSG00000148154	UGCG	-1.11822	-0.0921585	0.263473	0.0392138	0.0646739	0.000709433	0.00334283	10	11	11	D1	GI. pancreas (GTEx)	EpiXcan	0.998193	pancreas	0.999981
1235	ENSG00000204291	COL15A1	1.11812	0.152576	0.263517	0.0206781	0.0273372	0.0350897	0.12057	17	19	19	D1	GI. pancreas (GTEx)	EpiXcan	0.998193	pancreas	0.999981
1236	ENSG00000007080	CCDC124	-1.11693	-0.399502	0.264024	0.00360201	0.0185076	0.0755769	0.235321	4	5	5	D1	GI. pancreas (GTEx)	EpiXcan	0.998193	pancreas	0.999981
1237	ENSG00000078618	NRDC	-1.11689	-0.0587152	0.26404	0.15005	0.153244	1.13644e-07	9.69305e-07	41	47	47	D1	GI. pancreas (GTEx)	EpiXcan	0.998193	pancreas	0.999981
1238	ENSG00000100401	RANGAP1	1.1161	0.0472504	0.264377	0.0400249	0.0359834	0.014588	0.0545965	17	22	22	D1	GI. pancreas (GTEx)	EpiXcan	0.998193	pancreas	0.999981
1239	ENSG00000198964	SGMS1	-1.11574	-0.125085	0.264534	0.0390934	0.0152435	0.113375	0.332417	11	13	13	D1	GI. pancreas (GTEx)	EpiXcan	0.998193	pancreas	0.999981
1240	ENSG00000115137	DNAJC27	1.11433	0.327529	0.265136	0.00377777	0.0142307	0.128744	0.368886	2	2	2	D1	GI. pancreas (GTEx)	EpiXcan	0.998193	pancreas	0.999981
1241	ENSG00000020181	ADGRA2	-1.11432	-0.453036	0.265141	0.00588259	0.130094	1.05216e-06	7.84824e-06	11	16	16	D1	GI. pancreas (GTEx)	EpiXcan	0.998193	pancreas	0.999981
1242	ENSG00000169908	TM4SF1	1.11423	0.25995	0.265182	0.0102009	0.0409194	0.00765203	0.030123	2	2	2	D1	GI. pancreas (GTEx)	EpiXcan	0.998193	pancreas	0.999981
1243	ENSG00000171793	CTPS1	-1.1141	-0.141813	0.265237	0.0191874	0.0965197	4.83159e-05	0.00027813	12	13	13	D1	GI. pancreas (GTEx)	EpiXcan	0.998193	pancreas	0.999981
1244	ENSG00000163462	TRIM46	-1.11408	-0.145442	0.265243	0.0227958	0.010195	0.204302	0.532858	14	16	16	D1	GI. pancreas (GTEx)	EpiXcan	0.998193	pancreas	0.999981
1245	ENSG00000104408	EIF3E	1.11403	0.164166	0.265265	0.0213899	0.061194	0.00153079	0.00681537	10	10	10	D1	GI. pancreas (GTEx)	EpiXcan	0.998193	pancreas	0.999981
1246	ENSG00000076258	FMO4	-1.11354	-0.0583013	0.265477	0.122558	0.262852	8.43206e-13	1.36033e-11	24	27	27	D1	GI. pancreas (GTEx)	EpiXcan	0.998193	pancreas	0.999981
1247	ENSG00000182134	TDRKH	-1.11311	-0.0959932	0.265662	0.0378528	0.0672283	0.000760579	0.00355505	41	58	58	D1	GI. pancreas (GTEx)	EpiXcan	0.998193	pancreas	0.999981
1248	ENSG00000158869	FCER1G	1.11304	0.127503	0.26569	0.055065	0.0147635	0.121067	0.350861	25	29	29	D1	GI. pancreas (GTEx)	EpiXcan	0.998193	pancreas	0.999981
1249	ENSG00000162998	FRZB	1.11254	0.324339	0.265904	0.0070489	0.0182808	0.0852937	0.260695	7	9	9	D1	GI. pancreas (GTEx)	EpiXcan	0.998193	pancreas	0.999981
1250	ENSG00000162836	ACP6	-1.11171	-0.0435485	0.266261	0.266614	0.524987	2.96953e-32	2.82227e-30	20	24	24	D1	GI. pancreas (GTEx)	EpiXcan	0.998193	pancreas	0.999981
1251	ENSG00000090266	NDUFB2	1.11163	0.06517	0.266298	0.111271	0.299156	1.33798e-14	2.59264e-13	15	19	19	D1	GI. pancreas (GTEx)	EpiXcan	0.998193	pancreas	0.999981
1252	ENSG00000196693	ZNF33B	-1.11135	-0.130041	0.266419	0.025631	0.133313	1.28051e-06	9.39599e-06	9	13	13	D1	GI. pancreas (GTEx)	EpiXcan	0.998193	pancreas	0.999981
1253	ENSG00000008988	RPS20	1.11054	0.126605	0.266766	0.0306523	0.0277509	0.0331305	0.114571	14	19	19	D1	GI. pancreas (GTEx)	EpiXcan	0.998193	pancreas	0.999981
1254	ENSG00000230795	HLA-K	1.11052	0.0403433	0.266775	0.384229	0.526989	4.76063e-32	4.43405e-30	49	58	58	D1	GI. pancreas (GTEx)	EpiXcan	0.998193	pancreas	0.999981
1255	ENSG00000129933	MAU2	-1.11011	0.0420196	0.266951	0.0230806	0.0435801	0.00733251	0.0289959	16	23	23	D1	GI. pancreas (GTEx)	EpiXcan	0.998193	pancreas	0.999981
1256	ENSG00000147955	SIGMAR1	1.11002	0.127218	0.266991	0.0325973	0.0210797	0.0604383	0.194585	11	12	12	D1	GI. pancreas (GTEx)	EpiXcan	0.998193	pancreas	0.999981
1257	ENSG00000113048	MRPS27	1.10946	0.0889187	0.267232	0.0711105	0.0175683	0.0915804	0.277482	79	90	90	D1	GI. pancreas (GTEx)	EpiXcan	0.998193	pancreas	0.999981
1258	ENSG00000132274	TRIM22	1.10805	0.0659539	0.267842	0.15824	0.212484	1.59529e-10	1.95851e-09	38	43	43	D1	GI. pancreas (GTEx)	EpiXcan	0.998193	pancreas	0.999981
1259	ENSG00000138778	CENPE	-1.1079	-0.239939	0.267907	0.0184299	0.045111	0.00627769	0.0251449	5	7	7	D1	GI. pancreas (GTEx)	EpiXcan	0.998193	pancreas	0.999981
1260	ENSG00000167315	ACAA2	-1.10726	-0.0701578	0.268182	0.0912202	0.203518	3.03977e-10	3.60209e-09	33	39	39	D1	GI. pancreas (GTEx)	EpiXcan	0.998193	pancreas	0.999981
1261	ENSG00000175166	PSMD2	-1.10725	-0.111994	0.268186	0.0488555	0.274238	1.69558e-13	2.95006e-12	15	20	20	D1	GI. pancreas (GTEx)	EpiXcan	0.998193	pancreas	0.999981
1262	ENSG00000125772	GPCPD1	-1.10708	-0.124261	0.268258	0.130821	0.0910879	9.12314e-05	0.000500233	48	59	59	D1	GI. pancreas (GTEx)	EpiXcan	0.998193	pancreas	0.999981
1263	ENSG00000152464	RPP38	-1.10637	-0.317468	0.268568	0.00985826	0.0207812	0.0653925	0.207872	8	9	9	D1	GI. pancreas (GTEx)	EpiXcan	0.998193	pancreas	0.999981
1264	ENSG00000126785	RHOJ	-1.10627	-0.106509	0.268609	0.0431929	0.116046	8.11885e-06	5.28558e-05	25	29	29	D1	GI. pancreas (GTEx)	EpiXcan	0.998193	pancreas	0.999981
1265	ENSG00000106009	BRAT1	1.10535	0.306422	0.269009	0.0183651	0.0182955	0.0764639	0.237765	7	13	13	D1	GI. pancreas (GTEx)	EpiXcan	0.998193	pancreas	0.999981
1266	ENSG00000100417	PMM1	-1.10419	-0.0592172	0.269512	0.13861	0.122192	2.99766e-06	2.07431e-05	25	30	30	D1	GI. pancreas (GTEx)	EpiXcan	0.998193	pancreas	0.999981
1267	ENSG00000180667	YOD1	1.10386	0.403699	0.269652	0.00267479	0.0297685	0.0264967	0.0937654	2	2	2	D1	GI. pancreas (GTEx)	EpiXcan	0.998193	pancreas	0.999981
1268	ENSG00000168615	ADAM9	-1.1038	-0.066916	0.269681	0.10864	0.156256	8.37845e-08	7.2615e-07	26	31	31	D1	GI. pancreas (GTEx)	EpiXcan	0.998193	pancreas	0.999981
1269	ENSG00000089916	GPATCH2L	-1.10379	-0.0954755	0.269682	0.0369625	0.067012	0.000574292	0.00274305	21	24	24	D1	GI. pancreas (GTEx)	EpiXcan	0.998193	pancreas	0.999981
1270	ENSG00000145331	TRMT10A	-1.10332	-0.0871777	0.269889	0.0473483	0.0502637	0.00405025	0.0168061	21	23	23	D1	GI. pancreas (GTEx)	EpiXcan	0.998193	pancreas	0.999981
1271	ENSG00000184117	NIPSNAP1	-1.10321	-0.07741	0.269936	0.0691363	0.249731	5.81505e-12	8.65197e-11	31	49	49	D1	GI. pancreas (GTEx)	EpiXcan	0.998193	pancreas	0.999981
1272	ENSG00000122085	MTERF4	1.10302	0.0611338	0.27002	0.146002	0.192998	1.92433e-09	2.06647e-08	72	100	100	D1	GI. pancreas (GTEx)	EpiXcan	0.998193	pancreas	0.999981
1273	ENSG00000182511	FES	-1.103	-0.0456043	0.270029	0.240208	0.292153	2.19714e-15	4.6793e-14	37	46	46	D1	GI. pancreas (GTEx)	EpiXcan	0.998193	pancreas	0.999981
1274	ENSG00000270055	AC127502.2	-1.10286	-0.063519	0.27009	0.207647	0.358836	5.18294e-19	1.55055e-17	26	26	26	D1	GI. pancreas (GTEx)	EpiXcan	0.998193	pancreas	0.999981
1275	ENSG00000155957	TMBIM4	-1.10279	-0.0508284	0.270118	0.213293	0.0879461	0.000115298	0.000620024	72	87	87	D1	GI. pancreas (GTEx)	EpiXcan	0.998193	pancreas	0.999981
1276	ENSG00000198948	MFAP3L	-1.10129	-0.118736	0.270769	0.0289558	0.0464635	0.00557053	0.0225191	12	14	14	D1	GI. pancreas (GTEx)	EpiXcan	0.998193	pancreas	0.999981
1277	ENSG00000240053	LY6G5B	-1.10125	-0.125027	0.270788	0.0390904	0.154422	1.47355e-07	1.24189e-06	15	18	18	D1	GI. pancreas (GTEx)	EpiXcan	0.998193	pancreas	0.999981
1278	ENSG00000007376	RPUSD1	-1.10053	-0.521536	0.271101	0.00215585	0.0219318	0.0588822	0.190163	7	8	8	D1	GI. pancreas (GTEx)	EpiXcan	0.998193	pancreas	0.999981
1279	ENSG00000163297	ANTXR2	1.10033	0.202196	0.271188	0.0108439	0.0133915	0.142967	0.401404	24	33	33	D1	GI. pancreas (GTEx)	EpiXcan	0.998193	pancreas	0.999981
1280	ENSG00000159228	CBR1	-1.09998	-0.0872104	0.271343	0.0830168	0.223588	6.98768e-11	9.06453e-10	23	31	31	D1	GI. pancreas (GTEx)	EpiXcan	0.998193	pancreas	0.999981
1281	ENSG00000189419	SPATA41	-1.09881	-0.0597995	0.271852	0.121363	0.241707	3.14525e-12	4.82353e-11	12	14	14	D1	GI. pancreas (GTEx)	EpiXcan	0.998193	pancreas	0.999981
1282	ENSG00000063176	SPHK2	1.09861	0.130334	0.271937	0.0264007	0.133355	8.17361e-07	6.19943e-06	6	9	9	D1	GI. pancreas (GTEx)	EpiXcan	0.998193	pancreas	0.999981
1283	ENSG00000187486	KCNJ11	-1.09859	-0.148076	0.271947	0.0237501	0.15909	1.0373e-07	8.87994e-07	4	6	6	D1	GI. pancreas (GTEx)	EpiXcan	0.998193	pancreas	0.999981
1284	ENSG00000241837	ATP5O	1.09812	0.336502	0.272151	0.004178	0.124235	1.52183e-06	1.1045e-05	3	4	4	D1	GI. pancreas (GTEx)	EpiXcan	0.998193	pancreas	0.999981
1285	ENSG00000221829	FANCG	-1.0981	-0.0798454	0.272162	0.0689778	0.476794	1.0677e-27	6.84258e-26	16	27	27	D1	GI. pancreas (GTEx)	EpiXcan	0.998193	pancreas	0.999981
1286	ENSG00000139278	GLIPR1	1.09779	0.333386	0.272294	0.00386957	0.0449158	0.00667564	0.026632	4	6	6	D1	GI. pancreas (GTEx)	EpiXcan	0.998193	pancreas	0.999981
1287	ENSG00000240344	PPIL3	1.09721	0.0522054	0.272551	0.165434	0.595732	4.83538e-38	6.96444e-36	53	64	64	D1	GI. pancreas (GTEx)	EpiXcan	0.998193	pancreas	0.999981
1288	ENSG00000158286	RNF207	-1.0969	-0.0938462	0.272687	0.10878	0.171645	5.3809e-09	5.41228e-08	49	61	61	D1	GI. pancreas (GTEx)	EpiXcan	0.998193	pancreas	0.999981
1289	ENSG00000185813	PCYT2	-1.09673	-0.065085	0.272758	0.149562	0.024206	0.0418581	0.141085	61	68	68	D1	GI. pancreas (GTEx)	EpiXcan	0.998193	pancreas	0.999981
1290	ENSG00000196284	SUPT3H	1.09645	0.0385721	0.272881	0.157377	0.122938	2.96398e-06	2.05405e-05	78	92	92	D1	GI. pancreas (GTEx)	EpiXcan	0.998193	pancreas	0.999981
1291	ENSG00000185338	SOCS1	-1.09633	-0.107453	0.272934	0.0456543	0.0178746	0.088408	0.269096	32	39	39	D1	GI. pancreas (GTEx)	EpiXcan	0.998193	pancreas	0.999981
1292	ENSG00000023445	BIRC3	1.09546	0.172134	0.273314	0.0146937	0.0137739	0.123971	0.357777	4	5	5	D1	GI. pancreas (GTEx)	EpiXcan	0.998193	pancreas	0.999981
1293	ENSG00000176102	CSTF3	-1.09506	-0.380028	0.273492	0.00375152	0.0375517	0.0133392	0.0503138	17	23	23	D1	GI. pancreas (GTEx)	EpiXcan	0.998193	pancreas	0.999981
1294	ENSG00000121289	CEP89	1.09495	0.0815093	0.273539	0.0683073	0.0543029	0.00198828	0.00869975	46	65	65	D1	GI. pancreas (GTEx)	EpiXcan	0.998193	pancreas	0.999981
1295	ENSG00000138036	DYNC2LI1	1.0942	0.112773	0.273866	0.0507251	0.0982865	1.64291e-05	0.000101833	8	9	9	D1	GI. pancreas (GTEx)	EpiXcan	0.998193	pancreas	0.999981
1296	ENSG00000260257	AL035071.1	-1.093	-0.0759617	0.274395	0.109781	0.0772249	0.000273591	0.00137184	50	63	63	D1	GI. pancreas (GTEx)	EpiXcan	0.998193	pancreas	0.999981
1297	ENSG00000230454	U73166.1	-1.09249	-0.196802	0.274617	0.0146427	0.0979187	4.27416e-05	0.000248602	9	14	14	D1	GI. pancreas (GTEx)	EpiXcan	0.998193	pancreas	0.999981
1298	ENSG00000270091	AC015726.1	1.09245	0.106156	0.274636	0.0415269	0.0255477	0.0407405	0.137784	22	29	29	D1	GI. pancreas (GTEx)	EpiXcan	0.998193	pancreas	0.999981
1299	ENSG00000165724	ZMYND19	1.09179	0.103993	0.274924	0.0478387	0.0134495	0.121072	0.350861	31	44	44	D1	GI. pancreas (GTEx)	EpiXcan	0.998193	pancreas	0.999981
1300	ENSG00000164244	PRRC1	1.09172	0.0325252	0.274954	0.150087	0.0493422	0.00459912	0.0188429	61	76	76	D1	GI. pancreas (GTEx)	EpiXcan	0.998193	pancreas	0.999981
1301	ENSG00000136522	MRPL47	1.09029	0.174338	0.275585	0.0163164	0.0407773	0.00889004	0.0346065	39	48	48	D1	GI. pancreas (GTEx)	EpiXcan	0.998193	pancreas	0.999981
1302	ENSG00000074755	ZZEF1	1.0896	0.237689	0.27589	0.00777027	0.0312112	0.0193595	0.0704904	9	10	10	D1	GI. pancreas (GTEx)	EpiXcan	0.998193	pancreas	0.999981
1303	ENSG00000204604	ZNF468	-1.08914	-0.0597095	0.27609	0.118517	0.313879	1.5069e-15	3.28438e-14	18	21	21	D1	GI. pancreas (GTEx)	EpiXcan	0.998193	pancreas	0.999981
1304	ENSG00000164758	MED30	-1.08859	-0.0649766	0.276334	0.122648	0.0570989	0.00194526	0.00852216	63	73	73	D1	GI. pancreas (GTEx)	EpiXcan	0.998193	pancreas	0.999981
1305	ENSG00000136560	TANK	1.08811	0.0982189	0.276548	0.0499975	0.0231302	0.0500998	0.165707	15	19	19	D1	GI. pancreas (GTEx)	EpiXcan	0.998193	pancreas	0.999981
1306	ENSG00000109270	LAMTOR3	-1.08784	-0.0759193	0.276668	0.0571943	0.101857	2.18914e-05	0.00013344	27	34	34	D1	GI. pancreas (GTEx)	EpiXcan	0.998193	pancreas	0.999981
1307	ENSG00000145919	BOD1	-1.0874	-0.116983	0.276862	0.0742006	0.028033	0.0298219	0.10416	59	76	76	D1	GI. pancreas (GTEx)	EpiXcan	0.998193	pancreas	0.999981
1308	ENSG00000100075	SLC25A1	1.08727	0.0937258	0.276918	0.0582066	0.113601	8.61296e-06	5.58643e-05	47	60	60	D1	GI. pancreas (GTEx)	EpiXcan	0.998193	pancreas	0.999981
1309	ENSG00000025708	TYMP	1.08598	0.118008	0.277487	0.0337167	0.0391552	0.00993146	0.0382343	12	15	15	D1	GI. pancreas (GTEx)	EpiXcan	0.998193	pancreas	0.999981
1310	ENSG00000264112	AC015813.1	-1.08595	-0.163979	0.277502	0.0144094	0.0112348	0.177829	0.477964	7	8	8	D1	GI. pancreas (GTEx)	EpiXcan	0.998193	pancreas	0.999981
1311	ENSG00000104964	AES	1.08591	0.160456	0.277521	0.031099	0.0475887	0.00478481	0.0195349	15	20	20	D1	GI. pancreas (GTEx)	EpiXcan	0.998193	pancreas	0.999981
1312	ENSG00000242282	AC108488.1	-1.08514	-0.0772484	0.277858	0.0689834	0.0270637	0.0362453	0.123901	39	45	45	D1	GI. pancreas (GTEx)	EpiXcan	0.998193	pancreas	0.999981
1313	ENSG00000272871	AL159169.2	-1.08419	-0.0571188	0.278281	0.11463	0.122967	4.23818e-06	2.87296e-05	27	30	30	D1	GI. pancreas (GTEx)	EpiXcan	0.998193	pancreas	0.999981
1314	ENSG00000163486	SRGAP2	1.08398	0.135638	0.278371	0.0207348	0.170122	3.27492e-08	3.00026e-07	11	18	18	D1	GI. pancreas (GTEx)	EpiXcan	0.998193	pancreas	0.999981
1315	ENSG00000137693	YAP1	-1.08388	-0.171599	0.278416	0.0231821	0.0258202	0.0355871	0.122069	10	12	12	D1	GI. pancreas (GTEx)	EpiXcan	0.998193	pancreas	0.999981
1316	ENSG00000138134	STAMBPL1	-1.08361	-0.182773	0.278538	0.0117242	0.0138853	0.132308	0.376933	8	12	12	D1	GI. pancreas (GTEx)	EpiXcan	0.998193	pancreas	0.999981
1317	ENSG00000102524	TNFSF13B	1.08315	0.147749	0.278743	0.0223298	0.0427262	0.00746195	0.0294328	5	5	5	D1	GI. pancreas (GTEx)	EpiXcan	0.998193	pancreas	0.999981
1318	ENSG00000250722	SELENOP	1.08296	0.223123	0.278825	0.00992515	0.0629853	0.00107117	0.00489702	5	5	5	D1	GI. pancreas (GTEx)	EpiXcan	0.998193	pancreas	0.999981
1319	ENSG00000007908	SELE	1.08212	0.363177	0.2792	0.0030087	0.0250846	0.0438057	0.14673	1	1	1	D1	GI. pancreas (GTEx)	EpiXcan	0.998193	pancreas	0.999981
1320	ENSG00000138071	ACTR2	1.08168	0.0750609	0.279397	0.0624095	0.0811461	0.000191602	0.00099438	22	26	26	D1	GI. pancreas (GTEx)	EpiXcan	0.998193	pancreas	0.999981
1321	ENSG00000186275	NBPF12	1.08144	0.100224	0.279502	0.0436715	0.234788	1.58534e-11	2.21488e-10	18	33	33	D1	GI. pancreas (GTEx)	EpiXcan	0.998193	pancreas	0.999981
1322	ENSG00000112110	MRPL18	-1.08075	-0.0550628	0.279807	0.129592	0.286813	2.53885e-14	4.78682e-13	65	92	92	D1	GI. pancreas (GTEx)	EpiXcan	0.998193	pancreas	0.999981
1323	ENSG00000136274	NACAD	1.08049	0.41653	0.279923	0.0025878	0.0144384	0.125011	0.360257	3	4	4	D1	GI. pancreas (GTEx)	EpiXcan	0.998193	pancreas	0.999981
1324	ENSG00000149177	PTPRJ	-1.08026	-0.0800532	0.280028	0.0862996	0.136596	5.3556e-07	4.19177e-06	44	52	52	D1	GI. pancreas (GTEx)	EpiXcan	0.998193	pancreas	0.999981
1325	ENSG00000179604	CDC42EP4	1.08013	0.0786632	0.280084	0.0757697	0.148505	2.70349e-07	2.19341e-06	8	8	8	D1	GI. pancreas (GTEx)	EpiXcan	0.998193	pancreas	0.999981
1326	ENSG00000138760	SCARB2	1.07957	0.0983996	0.280336	0.059414	0.134196	6.12952e-07	4.76018e-06	5	5	5	D1	GI. pancreas (GTEx)	EpiXcan	0.998193	pancreas	0.999981
1327	ENSG00000251136	AF117829.1	-1.07957	-0.0870046	0.280336	0.0862437	0.252736	5.81721e-13	9.51666e-12	20	34	34	D1	GI. pancreas (GTEx)	EpiXcan	0.998193	pancreas	0.999981
1328	ENSG00000148450	MSRB2	1.07827	0.262391	0.280911	0.00603507	0.0351376	0.01403	0.0527343	10	11	11	D1	GI. pancreas (GTEx)	EpiXcan	0.998193	pancreas	0.999981
1329	ENSG00000137124	ALDH1B1	1.0777	0.0500973	0.281169	0.238242	0.216537	1.91287e-10	2.32186e-09	59	70	70	D1	GI. pancreas (GTEx)	EpiXcan	0.998193	pancreas	0.999981
1330	ENSG00000117174	ZNHIT6	1.07758	0.0456245	0.281221	0.220701	0.256568	1.17816e-12	1.87046e-11	34	35	35	D1	GI. pancreas (GTEx)	EpiXcan	0.998193	pancreas	0.999981
1331	ENSG00000062370	ZNF112	1.07719	0.0792403	0.281393	0.0626816	0.149386	1.76164e-07	1.47376e-06	13	15	15	D1	GI. pancreas (GTEx)	EpiXcan	0.998193	pancreas	0.999981
1332	ENSG00000070371	CLTCL1	1.0768	0.0664	0.281571	0.100103	0.307203	1.58146e-17	4.17666e-16	71	77	77	D1	GI. pancreas (GTEx)	EpiXcan	0.998193	pancreas	0.999981
1333	ENSG00000010626	LRRC23	-1.07554	-0.10646	0.282135	0.0441848	0.227492	6.03402e-11	7.91561e-10	6	7	7	D1	GI. pancreas (GTEx)	EpiXcan	0.998193	pancreas	0.999981
1334	ENSG00000188895	MSL1	1.0742	0.063099	0.282733	0.114175	0.211335	9.13045e-11	1.1607e-09	13	19	19	D1	GI. pancreas (GTEx)	EpiXcan	0.998193	pancreas	0.999981
1335	ENSG00000112308	C6orf62	1.07418	0.0400299	0.282743	0.272867	0.363691	8.50847e-19	2.49731e-17	57	67	67	D1	GI. pancreas (GTEx)	EpiXcan	0.998193	pancreas	0.999981
1336	ENSG00000166228	PCBD1	-1.074	-0.046192	0.282822	0.22801	0.259618	7.76529e-16	1.7386e-14	41	45	45	D1	GI. pancreas (GTEx)	EpiXcan	0.998193	pancreas	0.999981
1337	ENSG00000153767	GTF2E1	-1.07367	-0.146479	0.282971	0.0276277	0.0171209	0.0954445	0.286641	9	10	10	D1	GI. pancreas (GTEx)	EpiXcan	0.998193	pancreas	0.999981
1338	ENSG00000156873	PHKG2	-1.07285	-0.129935	0.283337	0.0259588	0.0492843	0.0028726	0.0122432	4	4	4	D1	GI. pancreas (GTEx)	EpiXcan	0.998193	pancreas	0.999981
1339	ENSG00000261609	GAN	1.07243	0.0629178	0.283526	0.102654	0.0162522	0.10144	0.302049	40	53	53	D1	GI. pancreas (GTEx)	EpiXcan	0.998193	pancreas	0.999981
1340	ENSG00000180481	GLIPR1L2	1.07204	0.0409135	0.283701	0.248704	0.543526	1.54592e-33	1.56507e-31	8	10	10	D1	GI. pancreas (GTEx)	EpiXcan	0.998193	pancreas	0.999981
1341	ENSG00000162777	DENND2D	1.07041	0.132653	0.284436	0.0299577	0.0122674	0.149399	0.414962	21	27	27	D1	GI. pancreas (GTEx)	EpiXcan	0.998193	pancreas	0.999981
1342	ENSG00000167065	DUSP18	1.06903	0.324167	0.285055	0.00326112	0.143077	1.04147e-07	8.91024e-07	11	14	14	D1	GI. pancreas (GTEx)	EpiXcan	0.998193	pancreas	0.999981
1343	ENSG00000105647	PIK3R2	-1.06797	-0.134648	0.285535	0.0219957	0.0677838	0.000730852	0.0034368	5	6	6	D1	GI. pancreas (GTEx)	EpiXcan	0.998193	pancreas	0.999981
1344	ENSG00000141562	NARF	1.06763	0.0571151	0.285686	0.128628	0.189038	2.2565e-09	2.40103e-08	22	25	25	D1	GI. pancreas (GTEx)	EpiXcan	0.998193	pancreas	0.999981
1345	ENSG00000141127	PRPSAP2	1.0672	0.0619139	0.285884	0.108619	0.307252	3.13167e-15	6.53999e-14	13	16	16	D1	GI. pancreas (GTEx)	EpiXcan	0.998193	pancreas	0.999981
1346	ENSG00000134852	CLOCK	1.06711	0.126765	0.285924	0.034204	0.0753679	0.000317781	0.00157549	55	68	68	D1	GI. pancreas (GTEx)	EpiXcan	0.998193	pancreas	0.999981
1347	ENSG00000189298	ZKSCAN3	-1.06675	-0.0822874	0.286085	0.060282	0.0618822	0.00103361	0.00473684	24	25	25	D1	GI. pancreas (GTEx)	EpiXcan	0.998193	pancreas	0.999981
1348	ENSG00000104835	SARS2	-1.06629	-0.0609301	0.286292	0.0926783	0.308955	1.2563e-15	2.75971e-14	18	26	26	D1	GI. pancreas (GTEx)	EpiXcan	0.998193	pancreas	0.999981
1349	ENSG00000143153	ATP1B1	-1.06625	-0.0747827	0.286312	0.0954311	0.170799	2.50526e-08	2.32874e-07	52	64	64	D1	GI. pancreas (GTEx)	EpiXcan	0.998193	pancreas	0.999981
1350	ENSG00000164080	RAD54L2	1.06565	0.352998	0.286582	0.00329914	0.0407846	0.00937462	0.036341	3	4	4	D1	GI. pancreas (GTEx)	EpiXcan	0.998193	pancreas	0.999981
1351	ENSG00000187715	KBTBD12	-1.06551	-0.0860129	0.286644	0.0665935	0.0722353	0.000406982	0.0019867	41	50	50	D1	GI. pancreas (GTEx)	EpiXcan	0.998193	pancreas	0.999981
1352	ENSG00000077454	LRCH4	1.06461	0.0617013	0.287052	0.0672957	0.0171321	0.0905464	0.274766	36	45	45	D1	GI. pancreas (GTEx)	EpiXcan	0.998193	pancreas	0.999981
1353	ENSG00000078369	GNB1	-1.06446	-0.0487178	0.287121	0.132888	0.0765207	0.00034955	0.00172442	43	63	63	D1	GI. pancreas (GTEx)	EpiXcan	0.998193	pancreas	0.999981
1354	ENSG00000258839	MC1R	-1.06438	-0.158116	0.287156	0.0140222	0.0174976	0.0897115	0.272647	10	12	12	D1	GI. pancreas (GTEx)	EpiXcan	0.998193	pancreas	0.999981
1355	ENSG00000215154	AC141586.1	-1.06401	-0.0514506	0.287325	0.154058	0.0760547	0.000382663	0.00187783	51	63	63	D1	GI. pancreas (GTEx)	EpiXcan	0.998193	pancreas	0.999981
1356	ENSG00000163875	MEAF6	-1.06359	-0.110965	0.287513	0.0278956	0.129085	6.98403e-07	5.38487e-06	74	85	85	D1	GI. pancreas (GTEx)	EpiXcan	0.998193	pancreas	0.999981
1357	ENSG00000233016	SNHG7	-1.06355	-0.0889139	0.287531	0.0687047	0.272986	1.29817e-13	2.27849e-12	15	20	20	D1	GI. pancreas (GTEx)	EpiXcan	0.998193	pancreas	0.999981
1358	ENSG00000124380	SNRNP27	1.06305	0.0870495	0.287758	0.0574357	0.134177	6.79142e-07	5.25085e-06	8	9	9	D1	GI. pancreas (GTEx)	EpiXcan	0.998193	pancreas	0.999981
1359	ENSG00000214435	AS3MT	1.06295	0.0447555	0.287802	0.233458	0.428944	2.61456e-23	1.1309e-21	27	31	31	D1	GI. pancreas (GTEx)	EpiXcan	0.998193	pancreas	0.999981
1360	ENSG00000145736	GTF2H2	1.06294	0.174741	0.287811	0.0643899	0.0801832	0.000172189	0.000901667	10	11	11	D1	GI. pancreas (GTEx)	EpiXcan	0.998193	pancreas	0.999981
1361	ENSG00000172954	LCLAT1	1.06267	0.0628972	0.287931	0.10105	0.116317	2.29941e-06	1.62823e-05	28	36	36	D1	GI. pancreas (GTEx)	EpiXcan	0.998193	pancreas	0.999981
1362	ENSG00000100612	DHRS7	1.06207	0.169466	0.288205	0.0248527	0.0704634	0.000433214	0.00210227	47	53	53	D1	GI. pancreas (GTEx)	EpiXcan	0.998193	pancreas	0.999981
1363	ENSG00000181827	RFX7	1.06176	0.140401	0.288344	0.0196461	0.0485049	0.00346328	0.0145476	5	6	6	D1	GI. pancreas (GTEx)	EpiXcan	0.998193	pancreas	0.999981
1364	ENSG00000215440	NPEPL1	1.06065	0.148394	0.288851	0.0209242	0.032658	0.018683	0.0684014	20	27	27	D1	GI. pancreas (GTEx)	EpiXcan	0.998193	pancreas	0.999981
1365	ENSG00000137161	CNPY3	-1.06057	-0.105368	0.288886	0.0421097	0.0492504	0.00421257	0.0174124	24	26	26	D1	GI. pancreas (GTEx)	EpiXcan	0.998193	pancreas	0.999981
1366	ENSG00000198865	CCDC152	-1.06051	-0.0726303	0.288911	0.0875483	0.146933	2.63458e-07	2.14373e-06	6	7	7	D1	GI. pancreas (GTEx)	EpiXcan	0.998193	pancreas	0.999981
1367	ENSG00000117477	CCDC181	-1.06014	-0.0654105	0.289081	0.0919741	0.14174	3.35914e-07	2.69406e-06	38	49	49	D1	GI. pancreas (GTEx)	EpiXcan	0.998193	pancreas	0.999981
1368	ENSG00000163634	THOC7	1.06003	0.04844	0.289131	0.158238	0.0343269	0.0171959	0.0635871	88	103	103	D1	GI. pancreas (GTEx)	EpiXcan	0.998193	pancreas	0.999981
1369	ENSG00000198018	ENTPD7	1.05975	0.190606	0.289258	0.0111869	0.0519245	0.00353781	0.014834	29	47	47	D1	GI. pancreas (GTEx)	EpiXcan	0.998193	pancreas	0.999981
1370	ENSG00000250303	AP002884.3	-1.0593	-0.18869	0.289465	0.0133379	0.0703884	0.000282258	0.0014119	8	13	13	D1	GI. pancreas (GTEx)	EpiXcan	0.998193	pancreas	0.999981
1371	ENSG00000170322	NFRKB	-1.05929	-0.070059	0.289469	0.0998668	0.264241	4.3781e-13	7.24721e-12	14	19	19	D1	GI. pancreas (GTEx)	EpiXcan	0.998193	pancreas	0.999981
1372	ENSG00000179630	LACC1	-1.05904	-0.145245	0.289581	0.0315267	0.0137669	0.132624	0.377679	22	23	23	D1	GI. pancreas (GTEx)	EpiXcan	0.998193	pancreas	0.999981
1373	ENSG00000145781	COMMD10	1.05888	0.129539	0.289656	0.0369044	0.0511207	0.00386209	0.0161018	30	35	35	D1	GI. pancreas (GTEx)	EpiXcan	0.998193	pancreas	0.999981
1374	ENSG00000024422	EHD2	1.05881	0.138464	0.289688	0.0197079	0.084231	0.000135418	0.000721007	9	14	14	D1	GI. pancreas (GTEx)	EpiXcan	0.998193	pancreas	0.999981
1375	ENSG00000119318	RAD23B	1.05867	0.118972	0.289749	0.0397997	0.0274314	0.0313588	0.109092	15	15	15	D1	GI. pancreas (GTEx)	EpiXcan	0.998193	pancreas	0.999981
1376	ENSG00000180257	ZNF816	1.05862	0.0786058	0.289773	0.0963745	0.15222	1.97787e-07	1.64383e-06	16	20	20	D1	GI. pancreas (GTEx)	EpiXcan	0.998193	pancreas	0.999981
1377	ENSG00000272812	AC004908.2	1.05815	0.117439	0.289985	0.0458616	0.0404006	0.00985731	0.0379907	18	26	26	D1	GI. pancreas (GTEx)	EpiXcan	0.998193	pancreas	0.999981
1378	ENSG00000137135	ARHGEF39	1.05811	0.0809025	0.290006	0.0724528	0.207381	5.28454e-10	6.0616e-09	11	15	15	D1	GI. pancreas (GTEx)	EpiXcan	0.998193	pancreas	0.999981
1379	ENSG00000244687	UBE2V1	1.05784	0.0716961	0.290128	0.0866645	0.0405655	0.00961666	0.0371555	37	42	42	D1	GI. pancreas (GTEx)	EpiXcan	0.998193	pancreas	0.999981
1380	ENSG00000164761	TNFRSF11B	1.0573	0.0926756	0.290374	0.0563829	0.117427	4.8487e-06	3.25523e-05	32	34	34	D1	GI. pancreas (GTEx)	EpiXcan	0.998193	pancreas	0.999981
1381	ENSG00000132383	RPA1	1.05706	0.085875	0.290484	0.0824526	0.0753443	0.000181607	0.000946729	50	69	69	D1	GI. pancreas (GTEx)	EpiXcan	0.998193	pancreas	0.999981
1382	ENSG00000153406	NMRAL1	1.05628	0.0869868	0.290842	0.0484353	0.239308	9.55163e-12	1.37857e-10	12	21	21	D1	GI. pancreas (GTEx)	EpiXcan	0.998193	pancreas	0.999981
1383	ENSG00000135951	TSGA10	-1.05604	-0.0456333	0.290949	0.201915	0.480982	2.48769e-27	1.55854e-25	17	22	22	D1	GI. pancreas (GTEx)	EpiXcan	0.998193	pancreas	0.999981
1384	ENSG00000090054	SPTLC1	1.05604	0.0879091	0.290952	0.0505697	0.0619672	0.001365	0.0061379	83	95	95	D1	GI. pancreas (GTEx)	EpiXcan	0.998193	pancreas	0.999981
1385	ENSG00000153246	PLA2R1	1.05558	0.0984344	0.291159	0.0381097	0.0947855	4.6762e-05	0.000270298	9	12	12	D1	GI. pancreas (GTEx)	EpiXcan	0.998193	pancreas	0.999981
1386	ENSG00000161011	SQSTM1	-1.05509	-0.110833	0.291385	0.0333426	0.0167497	0.0998972	0.298282	41	50	50	D1	GI. pancreas (GTEx)	EpiXcan	0.998193	pancreas	0.999981
1387	ENSG00000129566	TEP1	1.05472	0.106407	0.291554	0.0325495	0.0167624	0.098331	0.294361	17	21	21	D1	GI. pancreas (GTEx)	EpiXcan	0.998193	pancreas	0.999981
1388	ENSG00000172113	NME6	-1.05415	-0.113327	0.291816	0.0433282	0.0154959	0.109489	0.322784	21	22	22	D1	GI. pancreas (GTEx)	EpiXcan	0.998193	pancreas	0.999981
1389	ENSG00000204380	PKP4-AS1	1.054	0.0920872	0.291884	0.0643636	0.0437161	0.007162	0.028402	42	50	50	D1	GI. pancreas (GTEx)	EpiXcan	0.998193	pancreas	0.999981
1390	ENSG00000185946	RNPC3	1.05316	0.103516	0.292268	0.0356182	0.0232536	0.0503348	0.166326	36	44	44	D1	GI. pancreas (GTEx)	EpiXcan	0.998193	pancreas	0.999981
1391	ENSG00000155545	MIER3	1.05282	0.134592	0.292425	0.0199938	0.0342909	0.0181243	0.066618	13	18	18	D1	GI. pancreas (GTEx)	EpiXcan	0.998193	pancreas	0.999981
1392	ENSG00000064787	BCAS1	-1.05251	-0.103378	0.292565	0.0525179	0.161854	4.6706e-08	4.18825e-07	19	23	23	D1	GI. pancreas (GTEx)	EpiXcan	0.998193	pancreas	0.999981
1393	ENSG00000103021	CCDC113	1.05228	0.103544	0.292672	0.0351965	0.0185683	0.0805785	0.248846	48	54	54	D1	GI. pancreas (GTEx)	EpiXcan	0.998193	pancreas	0.999981
1394	ENSG00000110801	PSMD9	1.05175	0.191254	0.292913	0.016883	0.0116331	0.172812	0.467264	13	14	14	D1	GI. pancreas (GTEx)	EpiXcan	0.998193	pancreas	0.999981
1395	ENSG00000204308	RNF5	1.0513	0.0560677	0.293122	0.163803	0.161069	6.79238e-08	5.98338e-07	52	61	61	D1	GI. pancreas (GTEx)	EpiXcan	0.998193	pancreas	0.999981
1396	ENSG00000125485	DDX31	1.05113	0.0576486	0.2932	0.127431	0.342273	9.10189e-18	2.45014e-16	33	42	42	D1	GI. pancreas (GTEx)	EpiXcan	0.998193	pancreas	0.999981
1397	ENSG00000090020	SLC9A1	1.05075	0.112584	0.293375	0.0456462	0.0279329	0.0333518	0.115279	27	35	35	D1	GI. pancreas (GTEx)	EpiXcan	0.998193	pancreas	0.999981
1398	ENSG00000235878	AP001468.1	1.04971	0.0625291	0.293853	0.100349	0.294395	1.91104e-15	4.09495e-14	14	18	18	D1	GI. pancreas (GTEx)	EpiXcan	0.998193	pancreas	0.999981
1399	ENSG00000115325	DOK1	-1.04959	-0.144171	0.293907	0.0300167	0.0318594	0.0228771	0.0821634	16	19	19	D1	GI. pancreas (GTEx)	EpiXcan	0.998193	pancreas	0.999981
1400	ENSG00000244165	P2RY11	-1.04818	-0.0887723	0.294554	0.0841681	0.0729851	0.000402185	0.00196466	53	63	63	D1	GI. pancreas (GTEx)	EpiXcan	0.998193	pancreas	0.999981
1401	ENSG00000228716	DHFR	1.04746	0.0725835	0.29489	0.128914	0.0825801	0.000168367	0.000883312	36	40	40	D1	GI. pancreas (GTEx)	EpiXcan	0.998193	pancreas	0.999981
1402	ENSG00000184313	MROH7	1.04729	0.0959628	0.294967	0.0500252	0.246959	3.66488e-12	5.52938e-11	12	15	15	D1	GI. pancreas (GTEx)	EpiXcan	0.998193	pancreas	0.999981
1403	ENSG00000151338	MIPOL1	-1.04721	-0.0500419	0.295001	0.188795	0.324812	8.99755e-17	2.21311e-15	59	68	68	D1	GI. pancreas (GTEx)	EpiXcan	0.998193	pancreas	0.999981
1404	ENSG00000134480	CCNH	-1.04716	-0.111817	0.295027	0.0316889	0.0536649	0.00239367	0.0103184	7	7	7	D1	GI. pancreas (GTEx)	EpiXcan	0.998193	pancreas	0.999981
1405	ENSG00000163995	ABLIM2	-1.04694	-0.283529	0.295127	0.00503942	0.036238	0.0145217	0.0543922	3	3	3	D1	GI. pancreas (GTEx)	EpiXcan	0.998193	pancreas	0.999981
1406	ENSG00000175213	ZNF408	1.04664	0.0703133	0.295268	0.108002	0.0632402	0.000825498	0.00383412	29	32	32	D1	GI. pancreas (GTEx)	EpiXcan	0.998193	pancreas	0.999981
1407	ENSG00000110063	DCPS	-1.04641	-0.0859943	0.29537	0.110415	0.0959298	4.19668e-05	0.000244503	36	46	46	D1	GI. pancreas (GTEx)	EpiXcan	0.998193	pancreas	0.999981
1408	ENSG00000076555	ACACB	-1.04638	-0.0638465	0.295385	0.0988686	0.212195	1.89154e-10	2.29797e-09	11	12	12	D1	GI. pancreas (GTEx)	EpiXcan	0.998193	pancreas	0.999981
1409	ENSG00000127328	RAB3IP	1.04606	0.170836	0.295535	0.0128049	0.0648457	0.000765702	0.0035778	13	14	14	D1	GI. pancreas (GTEx)	EpiXcan	0.998193	pancreas	0.999981
1410	ENSG00000172346	CSDC2	1.04595	0.151336	0.295582	0.0147437	0.0511319	0.00389633	0.0162252	7	8	8	D1	GI. pancreas (GTEx)	EpiXcan	0.998193	pancreas	0.999981
1411	ENSG00000135636	DYSF	-1.04521	-0.140966	0.295926	0.0235379	0.0144816	0.126053	0.362662	11	14	14	D1	GI. pancreas (GTEx)	EpiXcan	0.998193	pancreas	0.999981
1412	ENSG00000180185	FAHD1	1.04502	0.0346693	0.296015	0.330599	0.638401	1.99675e-44	6.34014e-42	65	78	78	D1	GI. pancreas (GTEx)	EpiXcan	0.998193	pancreas	0.999981
1413	ENSG00000137054	POLR1E	1.04458	0.086455	0.296217	0.0477585	0.159839	7.5601e-08	6.60139e-07	69	89	89	D1	GI. pancreas (GTEx)	EpiXcan	0.998193	pancreas	0.999981
1414	ENSG00000125912	NCLN	1.04427	0.0702552	0.296361	0.0952561	0.0109359	0.181166	0.484786	56	81	81	D1	GI. pancreas (GTEx)	EpiXcan	0.998193	pancreas	0.999981
1415	ENSG00000099800	TIMM13	1.04322	0.0695771	0.296845	0.0326688	0.20454	6.5386e-10	7.41483e-09	12	14	14	D1	GI. pancreas (GTEx)	EpiXcan	0.998193	pancreas	0.999981
1416	ENSG00000117394	SLC2A1	1.0431	0.0797569	0.2969	0.0650995	0.205954	5.1408e-10	5.90643e-09	19	23	23	D1	GI. pancreas (GTEx)	EpiXcan	0.998193	pancreas	0.999981
1417	ENSG00000123689	G0S2	1.04234	0.304997	0.297256	0.0085408	0.0128739	0.143053	0.401565	16	19	19	D1	GI. pancreas (GTEx)	EpiXcan	0.998193	pancreas	0.999981
1418	ENSG00000124571	XPO5	1.0421	0.0884855	0.297368	0.079748	0.0122441	0.142069	0.399664	39	46	46	D1	GI. pancreas (GTEx)	EpiXcan	0.998193	pancreas	0.999981
1419	ENSG00000091127	PUS7	1.04035	0.291978	0.298177	0.00402735	0.0171209	0.0968825	0.290585	3	6	6	D1	GI. pancreas (GTEx)	EpiXcan	0.998193	pancreas	0.999981
1420	ENSG00000115423	DNAH6	-1.03971	-0.204395	0.298473	0.00895985	0.413227	2.08661e-22	8.44988e-21	2	5	5	D1	GI. pancreas (GTEx)	EpiXcan	0.998193	pancreas	0.999981
1421	ENSG00000173226	IQCB1	-1.0389	-0.0363681	0.298853	0.347219	0.348487	2.1971e-18	6.21371e-17	59	71	71	D1	GI. pancreas (GTEx)	EpiXcan	0.998193	pancreas	0.999981
1422	ENSG00000157259	GATAD1	1.03848	0.0993738	0.299047	0.0480805	0.134939	1.06905e-06	7.94872e-06	14	14	14	D1	GI. pancreas (GTEx)	EpiXcan	0.998193	pancreas	0.999981
1423	ENSG00000170485	NPAS2	-1.03838	-0.07873	0.299095	0.0610363	0.0521442	0.00344097	0.0144626	22	22	22	D1	GI. pancreas (GTEx)	EpiXcan	0.998193	pancreas	0.999981
1424	ENSG00000197599	CCDC154	-1.0369	-0.0576374	0.299784	0.107951	0.189606	2.78192e-09	2.92227e-08	35	45	45	D1	GI. pancreas (GTEx)	EpiXcan	0.998193	pancreas	0.999981
1425	ENSG00000150401	DCUN1D2	-1.03683	-0.0536701	0.299814	0.109627	0.0543969	0.00255358	0.0109671	49	60	60	D1	GI. pancreas (GTEx)	EpiXcan	0.998193	pancreas	0.999981
1426	ENSG00000177464	GPR4	-1.03672	-0.0935753	0.299867	0.0737742	0.0255783	0.0423346	0.142348	47	54	54	D1	GI. pancreas (GTEx)	EpiXcan	0.998193	pancreas	0.999981
1427	ENSG00000110583	NAA40	-1.03656	-0.114949	0.29994	0.03836	0.126632	1.64383e-06	1.18748e-05	10	13	13	D1	GI. pancreas (GTEx)	EpiXcan	0.998193	pancreas	0.999981
1428	ENSG00000173040	EVC2	-1.03584	-0.0543781	0.300277	0.0807405	0.0565834	0.00219677	0.00955214	57	74	74	D1	GI. pancreas (GTEx)	EpiXcan	0.998193	pancreas	0.999981
1429	ENSG00000115084	SLC35F5	1.03534	0.0424916	0.300509	0.165486	0.0888106	9.55435e-05	0.000522033	65	79	79	D1	GI. pancreas (GTEx)	EpiXcan	0.998193	pancreas	0.999981
1430	ENSG00000151746	BICD1	-1.03496	-0.458739	0.300686	0.00162622	0.0121966	0.153837	0.424503	2	2	2	D1	GI. pancreas (GTEx)	EpiXcan	0.998193	pancreas	0.999981
1431	ENSG00000129204	USP6	1.0349	0.0480544	0.300713	0.129967	0.215087	3.28349e-11	4.42369e-10	19	22	22	D1	GI. pancreas (GTEx)	EpiXcan	0.998193	pancreas	0.999981
1432	ENSG00000204323	SMIM5	-1.03485	-0.0705802	0.300737	0.0649591	0.106084	1.63241e-05	0.000101227	43	48	48	D1	GI. pancreas (GTEx)	EpiXcan	0.998193	pancreas	0.999981
1433	ENSG00000136379	ABHD17C	-1.03419	-0.126605	0.301049	0.0327174	0.0232681	0.0534778	0.174933	48	52	52	D1	GI. pancreas (GTEx)	EpiXcan	0.998193	pancreas	0.999981
1434	ENSG00000225733	FGD5-AS1	-1.03377	-0.247104	0.301242	0.00626703	0.0267483	0.0361163	0.12349	31	37	37	D1	GI. pancreas (GTEx)	EpiXcan	0.998193	pancreas	0.999981
1435	ENSG00000172123	SLFN12	-1.03265	-0.0912623	0.301766	0.0384142	0.0566662	0.00228115	0.00987604	42	48	48	D1	GI. pancreas (GTEx)	EpiXcan	0.998193	pancreas	0.999981
1436	ENSG00000162614	NEXN	1.03224	0.0781059	0.301958	0.0829789	0.0379456	0.012637	0.0478979	54	66	66	D1	GI. pancreas (GTEx)	EpiXcan	0.998193	pancreas	0.999981
1437	ENSG00000176438	SYNE3	1.03148	0.0864206	0.302315	0.048706	0.054965	0.00248214	0.01068	56	73	73	D1	GI. pancreas (GTEx)	EpiXcan	0.998193	pancreas	0.999981
1438	ENSG00000132330	SCLY	1.03115	0.509127	0.302469	0.00147978	0.0390039	0.0115413	0.0439955	2	6	6	D1	GI. pancreas (GTEx)	EpiXcan	0.998193	pancreas	0.999981
1439	ENSG00000104823	ECH1	1.03069	0.164622	0.302687	0.0253629	0.0484274	0.00491809	0.0200615	22	30	30	D1	GI. pancreas (GTEx)	EpiXcan	0.998193	pancreas	0.999981
1440	ENSG00000171368	TPPP	1.03041	0.0721617	0.302817	0.126181	0.0656478	0.000755471	0.00353497	61	73	73	D1	GI. pancreas (GTEx)	EpiXcan	0.998193	pancreas	0.999981
1441	ENSG00000166140	ZFYVE19	-1.03009	-0.0445362	0.302967	0.187251	0.414737	5.7656e-22	2.23753e-20	18	20	20	D1	GI. pancreas (GTEx)	EpiXcan	0.998193	pancreas	0.999981
1442	ENSG00000183726	TMEM50A	1.02988	0.11853	0.303066	0.110365	0.0894082	0.000106175	0.000575619	44	50	50	D1	GI. pancreas (GTEx)	EpiXcan	0.998193	pancreas	0.999981
1443	ENSG00000100505	TRIM9	-1.0291	-0.0446456	0.303434	0.14658	0.159411	9.71294e-08	8.35074e-07	38	46	46	D1	GI. pancreas (GTEx)	EpiXcan	0.998193	pancreas	0.999981
1444	ENSG00000100033	PRODH	1.02901	0.277288	0.303477	0.00723275	0.0163205	0.105959	0.313901	4	5	5	D1	GI. pancreas (GTEx)	EpiXcan	0.998193	pancreas	0.999981
1445	ENSG00000159322	ADPGK	-1.02875	-0.115028	0.303596	0.0326125	0.0184157	0.0852424	0.260653	31	43	43	D1	GI. pancreas (GTEx)	EpiXcan	0.998193	pancreas	0.999981
1446	ENSG00000185864	NPIPB4	1.02842	0.0871807	0.303752	0.135614	0.169114	2.81525e-08	2.60131e-07	42	54	54	D1	GI. pancreas (GTEx)	EpiXcan	0.998193	pancreas	0.999981
1447	ENSG00000176915	ANKLE2	-1.02768	-0.120921	0.304099	0.0279334	0.0717651	0.000459716	0.00222392	23	30	30	D1	GI. pancreas (GTEx)	EpiXcan	0.998193	pancreas	0.999981
1448	ENSG00000129480	DTD2	-1.02742	-0.488812	0.304221	0.00188133	0.0640411	0.00101771	0.00467095	3	5	5	D1	GI. pancreas (GTEx)	EpiXcan	0.998193	pancreas	0.999981
1449	ENSG00000171603	CLSTN1	1.02727	0.0506575	0.304295	0.10785	0.208017	2.98035e-10	3.54069e-09	24	25	25	D1	GI. pancreas (GTEx)	EpiXcan	0.998193	pancreas	0.999981
1450	ENSG00000170293	CMTM8	-1.0265	-0.0630178	0.304656	0.132136	0.135403	8.12207e-07	6.16704e-06	50	60	60	D1	GI. pancreas (GTEx)	EpiXcan	0.998193	pancreas	0.999981
1451	ENSG00000197879	MYO1C	-1.02643	-0.109512	0.30469	0.0615417	0.0805008	0.000194715	0.00100791	18	23	23	D1	GI. pancreas (GTEx)	EpiXcan	0.998193	pancreas	0.999981
1452	ENSG00000090263	MRPS33	1.02584	0.0975631	0.304967	0.0647317	0.047255	0.00445206	0.0182941	28	31	31	D1	GI. pancreas (GTEx)	EpiXcan	0.998193	pancreas	0.999981
1453	ENSG00000144815	NXPE3	-1.02575	-0.0748745	0.305011	0.0892555	0.109142	1.47524e-05	9.21761e-05	22	26	26	D1	GI. pancreas (GTEx)	EpiXcan	0.998193	pancreas	0.999981
1454	ENSG00000149554	CHEK1	1.02569	0.20408	0.305037	0.01156	0.055817	0.0017592	0.0077557	5	5	5	D1	GI. pancreas (GTEx)	EpiXcan	0.998193	pancreas	0.999981
1455	ENSG00000165879	FRAT1	-1.02491	-0.0907072	0.305407	0.0352598	0.0162233	0.0933396	0.28153	16	17	17	D1	GI. pancreas (GTEx)	EpiXcan	0.998193	pancreas	0.999981
1456	ENSG00000177030	DEAF1	-1.02443	-0.0474416	0.305631	0.160854	0.370177	2.63541e-19	8.03916e-18	16	20	20	D1	GI. pancreas (GTEx)	EpiXcan	0.998193	pancreas	0.999981
1457	ENSG00000186567	CEACAM19	1.02321	0.0695052	0.306207	0.0897331	0.197121	7.56055e-10	8.48422e-09	4	5	5	D1	GI. pancreas (GTEx)	EpiXcan	0.998193	pancreas	0.999981
1458	ENSG00000256073	URB1-AS1	-1.02242	-0.0714121	0.306582	0.0657165	0.132534	1.01242e-06	7.56799e-06	39	42	42	D1	GI. pancreas (GTEx)	EpiXcan	0.998193	pancreas	0.999981
1459	ENSG00000116406	EDEM3	1.02226	0.0885944	0.306658	0.0452393	0.0651555	0.000716416	0.00337346	41	48	48	D1	GI. pancreas (GTEx)	EpiXcan	0.998193	pancreas	0.999981
1460	ENSG00000100099	HPS4	-1.02222	-0.0911525	0.306678	0.061416	0.0333839	0.0191809	0.0699854	35	44	44	D1	GI. pancreas (GTEx)	EpiXcan	0.998193	pancreas	0.999981
1461	ENSG00000145416	MARCH1	-1.02212	-0.0558512	0.306724	0.11386	0.443542	2.19219e-24	1.03821e-22	19	29	29	D1	GI. pancreas (GTEx)	EpiXcan	0.998193	pancreas	0.999981
1462	ENSG00000164197	RNF180	1.0215	0.0873364	0.307018	0.0458604	0.0177611	0.0864154	0.263726	39	47	47	D1	GI. pancreas (GTEx)	EpiXcan	0.998193	pancreas	0.999981
1463	ENSG00000144115	THNSL2	1.02149	0.0243301	0.307021	0.487539	0.685066	7.82268e-50	4.37163e-47	81	103	103	D1	GI. pancreas (GTEx)	EpiXcan	0.998193	pancreas	0.999981
1464	ENSG00000170802	FOXN2	-1.02104	-0.153286	0.307238	0.0208899	0.316864	2.25495e-16	5.28589e-15	5	6	6	D1	GI. pancreas (GTEx)	EpiXcan	0.998193	pancreas	0.999981
1465	ENSG00000103202	NME4	1.02028	0.079397	0.307597	0.0701476	0.204222	5.69139e-10	6.51223e-09	9	12	12	D1	GI. pancreas (GTEx)	EpiXcan	0.998193	pancreas	0.999981
1466	ENSG00000197165	SULT1A2	-1.01998	-0.064775	0.307736	0.0976083	0.12624	2.61034e-06	1.82528e-05	28	31	31	D1	GI. pancreas (GTEx)	EpiXcan	0.998193	pancreas	0.999981
1467	ENSG00000103510	KAT8	-1.0195	-0.148883	0.307967	0.0167798	0.198803	7.73513e-10	8.6662e-09	9	14	14	D1	GI. pancreas (GTEx)	EpiXcan	0.998193	pancreas	0.999981
1468	ENSG00000005175	RPAP3	-1.01877	-0.298973	0.308313	0.0039364	0.0182918	0.0872109	0.265915	4	5	5	D1	GI. pancreas (GTEx)	EpiXcan	0.998193	pancreas	0.999981
1469	ENSG00000082684	SEMA5B	-1.01872	-0.0656706	0.308338	0.0823765	0.172505	1.08767e-08	1.05526e-07	35	39	39	D1	GI. pancreas (GTEx)	EpiXcan	0.998193	pancreas	0.999981
1470	ENSG00000185619	PCGF3	-1.01798	-0.040231	0.308689	0.22955	0.361248	1.55281e-20	5.26562e-19	34	38	38	D1	GI. pancreas (GTEx)	EpiXcan	0.998193	pancreas	0.999981
1471	ENSG00000198382	UVRAG	1.01771	0.370689	0.308817	0.00332906	0.0109925	0.184465	0.491431	7	8	8	D1	GI. pancreas (GTEx)	EpiXcan	0.998193	pancreas	0.999981
1472	ENSG00000225217	HSPA7	-1.01727	-0.10797	0.309027	0.0377127	0.264008	6.13371e-13	1.0011e-11	35	50	50	D1	GI. pancreas (GTEx)	EpiXcan	0.998193	pancreas	0.999981
1473	ENSG00000106615	RHEB	1.01723	0.0577567	0.309043	0.146308	0.194911	5.19905e-10	5.96844e-09	42	56	56	D1	GI. pancreas (GTEx)	EpiXcan	0.998193	pancreas	0.999981
1474	ENSG00000254470	AP5B1	-1.01696	-0.0853601	0.309173	0.0304451	0.0501234	0.00366586	0.0153157	10	12	12	D1	GI. pancreas (GTEx)	EpiXcan	0.998193	pancreas	0.999981
1475	ENSG00000240065	PSMB9	-1.01656	-0.166559	0.309363	0.0165712	0.115891	5.71486e-06	3.79659e-05	8	10	10	D1	GI. pancreas (GTEx)	EpiXcan	0.998193	pancreas	0.999981
1476	ENSG00000167720	SRR	-1.01622	-0.0488389	0.309525	0.148854	0.33675	4.50323e-17	1.14183e-15	19	23	23	D1	GI. pancreas (GTEx)	EpiXcan	0.998193	pancreas	0.999981
1477	ENSG00000184281	TSSC4	-1.01598	-0.181524	0.309639	0.0157926	0.0321856	0.0155019	0.0577539	10	12	12	D1	GI. pancreas (GTEx)	EpiXcan	0.998193	pancreas	0.999981
1478	ENSG00000169744	LDB2	1.01578	0.0749676	0.309734	0.0676332	0.144627	2.2103e-07	1.82615e-06	12	13	13	D1	GI. pancreas (GTEx)	EpiXcan	0.998193	pancreas	0.999981
1479	ENSG00000235314	LINC00957	-1.01563	-0.116993	0.309806	0.0288022	0.0561298	0.00236766	0.0102094	11	13	13	D1	GI. pancreas (GTEx)	EpiXcan	0.998193	pancreas	0.999981
1480	ENSG00000161281	COX7A1	-1.01531	-0.063023	0.30996	0.140799	0.185196	4.68096e-09	4.7666e-08	43	53	53	D1	GI. pancreas (GTEx)	EpiXcan	0.998193	pancreas	0.999981
1481	ENSG00000100504	PYGL	1.01419	0.0958746	0.310491	0.0434043	0.071014	0.000598374	0.00285028	9	10	10	D1	GI. pancreas (GTEx)	EpiXcan	0.998193	pancreas	0.999981
1482	ENSG00000149231	CCDC82	-1.01415	-0.029102	0.310511	0.430183	0.608866	1.08904e-39	1.87839e-37	33	39	39	D1	GI. pancreas (GTEx)	EpiXcan	0.998193	pancreas	0.999981
1483	ENSG00000130638	ATXN10	-1.01397	-0.206209	0.310595	0.00949753	0.0429269	0.00766569	0.0301683	7	9	9	D1	GI. pancreas (GTEx)	EpiXcan	0.998193	pancreas	0.999981
1484	ENSG00000086544	ITPKC	-1.01373	-0.497756	0.310712	0.00157296	0.0132664	0.132146	0.376701	2	5	5	D1	GI. pancreas (GTEx)	EpiXcan	0.998193	pancreas	0.999981
1485	ENSG00000080947	CROCCP3	-1.01254	-0.113984	0.311282	0.032572	0.0762368	0.000357843	0.00176206	18	21	21	D1	GI. pancreas (GTEx)	EpiXcan	0.998193	pancreas	0.999981
1486	ENSG00000187824	TMEM220	-1.01152	-0.0412325	0.311769	0.220648	0.520926	8.97971e-31	7.4234e-29	35	45	45	D1	GI. pancreas (GTEx)	EpiXcan	0.998193	pancreas	0.999981
1487	ENSG00000185043	CIB1	1.0109	0.149048	0.312063	0.0366294	0.152257	1.41471e-07	1.19425e-06	20	27	27	D1	GI. pancreas (GTEx)	EpiXcan	0.998193	pancreas	0.999981
1488	ENSG00000113734	BNIP1	-1.01051	-0.0505127	0.312252	0.151372	0.218904	9.78616e-11	1.23955e-09	84	102	102	D1	GI. pancreas (GTEx)	EpiXcan	0.998193	pancreas	0.999981
1489	ENSG00000145782	ATG12	1.01049	0.106485	0.312258	0.0417157	0.112869	8.45629e-06	5.49246e-05	21	24	24	D1	GI. pancreas (GTEx)	EpiXcan	0.998193	pancreas	0.999981
1490	ENSG00000107562	CXCL12	1.01028	0.0807705	0.31236	0.0639581	0.0483261	0.00400606	0.0166277	20	24	24	D1	GI. pancreas (GTEx)	EpiXcan	0.998193	pancreas	0.999981
1491	ENSG00000112992	NNT	1.01001	0.0777467	0.312492	0.0692328	0.111962	4.97625e-06	3.33605e-05	77	90	90	D1	GI. pancreas (GTEx)	EpiXcan	0.998193	pancreas	0.999981
1492	ENSG00000165487	MICU2	-1.00954	-0.115278	0.312717	0.0291439	0.0148102	0.119937	0.348439	12	14	14	D1	GI. pancreas (GTEx)	EpiXcan	0.998193	pancreas	0.999981
1493	ENSG00000256628	ZBTB11-AS1	-1.00933	-0.097625	0.312815	0.0451441	0.0519108	0.00275959	0.0117939	13	14	14	D1	GI. pancreas (GTEx)	EpiXcan	0.998193	pancreas	0.999981
1494	ENSG00000124588	NQO2	1.00862	0.0796178	0.313158	0.0550548	0.399764	7.95174e-22	3.05203e-20	22	27	27	D1	GI. pancreas (GTEx)	EpiXcan	0.998193	pancreas	0.999981
1495	ENSG00000170430	MGMT	-1.00858	-0.0298357	0.313175	0.320283	0.447904	4.84508e-26	2.65453e-24	78	98	98	D1	GI. pancreas (GTEx)	EpiXcan	0.998193	pancreas	0.999981
1496	ENSG00000232859	LYRM9	1.00789	0.0514139	0.313507	0.193694	0.277238	1.37991e-13	2.41286e-12	55	66	66	D1	GI. pancreas (GTEx)	EpiXcan	0.998193	pancreas	0.999981
1497	ENSG00000096093	EFHC1	-1.00754	-0.189723	0.313677	0.0112221	0.0582997	0.00174483	0.00769962	3	3	3	D1	GI. pancreas (GTEx)	EpiXcan	0.998193	pancreas	0.999981
1498	ENSG00000134755	DSC2	-1.00709	-0.0568827	0.313893	0.111709	0.222195	1.85916e-11	2.57682e-10	13	13	13	D1	GI. pancreas (GTEx)	EpiXcan	0.998193	pancreas	0.999981
1499	ENSG00000158270	COLEC12	-1.00646	-0.0799777	0.314195	0.0666625	0.11799	5.38441e-06	3.59759e-05	15	16	16	D1	GI. pancreas (GTEx)	EpiXcan	0.998193	pancreas	0.999981
1500	ENSG00000071967	CYBRD1	-1.00628	-0.0739509	0.314279	0.0708162	0.20008	1.06867e-09	1.17841e-08	10	11	11	D1	GI. pancreas (GTEx)	EpiXcan	0.998193	pancreas	0.999981
1501	ENSG00000164338	UTP15	1.00615	0.122231	0.314345	0.0257307	0.0777126	0.00022769	0.00116182	9	10	10	D1	GI. pancreas (GTEx)	EpiXcan	0.998193	pancreas	0.999981
1502	ENSG00000144043	TEX261	-1.0061	-0.145948	0.314368	0.0214754	0.0485303	0.00457025	0.0187356	14	16	16	D1	GI. pancreas (GTEx)	EpiXcan	0.998193	pancreas	0.999981
1503	ENSG00000168679	SLC16A4	1.00567	0.170508	0.314576	0.0167734	0.0218523	0.0548879	0.178667	6	6	6	D1	GI. pancreas (GTEx)	EpiXcan	0.998193	pancreas	0.999981
1504	ENSG00000102886	GDPD3	-1.0051	-0.14615	0.314847	0.099426	0.216804	5.79185e-11	7.62657e-10	8	11	11	D1	GI. pancreas (GTEx)	EpiXcan	0.998193	pancreas	0.999981
1505	ENSG00000177575	CD163	1.00481	0.0584516	0.31499	0.0950714	0.031457	0.0235363	0.0842712	30	37	37	D1	GI. pancreas (GTEx)	EpiXcan	0.998193	pancreas	0.999981
1506	ENSG00000172071	EIF2AK3	-1.00383	-0.262078	0.315462	0.0061069	0.0133323	0.142065	0.399664	11	15	15	D1	GI. pancreas (GTEx)	EpiXcan	0.998193	pancreas	0.999981
1507	ENSG00000158480	SPATA2	-1.00312	-0.127666	0.315804	0.0340666	0.0196653	0.0713166	0.224154	16	19	19	D1	GI. pancreas (GTEx)	EpiXcan	0.998193	pancreas	0.999981
1508	ENSG00000031081	ARHGAP31	-1.00276	-0.0961766	0.315979	0.0435413	0.0838249	0.000119532	0.000641809	19	24	24	D1	GI. pancreas (GTEx)	EpiXcan	0.998193	pancreas	0.999981
1509	ENSG00000233429	HOTAIRM1	-1.00267	-0.0766377	0.316022	0.105373	0.308197	2.64873e-15	5.58151e-14	12	17	17	D1	GI. pancreas (GTEx)	EpiXcan	0.998193	pancreas	0.999981
1510	ENSG00000235501	AC105942.1	-1.00251	-0.125491	0.316096	0.0335164	0.0555742	0.00184819	0.00811982	23	31	31	D1	GI. pancreas (GTEx)	EpiXcan	0.998193	pancreas	0.999981
1511	ENSG00000065665	SEC61A2	-1.00157	-0.176288	0.31655	0.0108699	0.0714974	0.000489475	0.00235403	3	5	5	D1	GI. pancreas (GTEx)	EpiXcan	0.998193	pancreas	0.999981
1512	ENSG00000148672	GLUD1	-1.00144	-0.131913	0.316614	0.0167301	0.042085	0.00725147	0.0287079	22	30	30	D1	GI. pancreas (GTEx)	EpiXcan	0.998193	pancreas	0.999981
1513	ENSG00000075413	MARK3	-1.0008	-0.0714192	0.316925	0.0670337	0.142995	3.62388e-07	2.89476e-06	13	14	14	D1	GI. pancreas (GTEx)	EpiXcan	0.998193	pancreas	0.999981
1514	ENSG00000225791	TRAM2-AS1	-0.999336	-0.0816023	0.317632	0.0494624	0.0102941	0.193555	0.510121	33	43	43	D1	GI. pancreas (GTEx)	EpiXcan	0.998193	pancreas	0.999981
1515	ENSG00000089091	DZANK1	-0.999141	-0.130435	0.317726	0.0217648	0.0346249	0.0177883	0.06559	7	8	8	D1	GI. pancreas (GTEx)	EpiXcan	0.998193	pancreas	0.999981
1516	ENSG00000153291	SLC25A27	-0.998948	-0.0456497	0.31782	0.24689	0.196586	1.29368e-09	1.41645e-08	76	87	87	D1	GI. pancreas (GTEx)	EpiXcan	0.998193	pancreas	0.999981
1517	ENSG00000132109	TRIM21	-0.998673	-0.0634256	0.317953	0.0306178	0.0617654	0.00105659	0.00483829	14	19	19	D1	GI. pancreas (GTEx)	EpiXcan	0.998193	pancreas	0.999981
1518	ENSG00000172340	SUCLG2	0.997447	0.108438	0.318548	0.0293233	0.126628	1.3878e-06	1.01353e-05	25	28	28	D1	GI. pancreas (GTEx)	EpiXcan	0.998193	pancreas	0.999981
1519	ENSG00000198015	MRPL42	0.997274	0.0421688	0.318632	0.212313	0.0288925	0.0297406	0.103903	85	97	97	D1	GI. pancreas (GTEx)	EpiXcan	0.998193	pancreas	0.999981
1520	ENSG00000110851	PRDM4	0.997065	0.0877785	0.318733	0.0444058	0.139387	4.60979e-07	3.64273e-06	31	39	39	D1	GI. pancreas (GTEx)	EpiXcan	0.998193	pancreas	0.999981
1521	ENSG00000120910	PPP3CC	-0.996609	-0.149598	0.318955	0.0267721	0.0823928	0.000170801	0.000895073	17	20	20	D1	GI. pancreas (GTEx)	EpiXcan	0.998193	pancreas	0.999981
1522	ENSG00000157227	MMP14	0.996447	0.0683439	0.319033	0.0856086	0.0164393	0.101627	0.302414	70	93	93	D1	GI. pancreas (GTEx)	EpiXcan	0.998193	pancreas	0.999981
1523	ENSG00000219626	FAM228B	-0.996351	-0.0330505	0.31908	0.343901	0.437366	3.7191e-24	1.73199e-22	52	63	63	D1	GI. pancreas (GTEx)	EpiXcan	0.998193	pancreas	0.999981
1524	ENSG00000185761	ADAMTSL5	-0.99551	-0.0819007	0.319488	0.117821	0.233557	8.37445e-12	1.22512e-10	14	19	19	D1	GI. pancreas (GTEx)	EpiXcan	0.998193	pancreas	0.999981
1525	ENSG00000070614	NDST1	-0.99537	-0.14901	0.319556	0.0258984	0.0162343	0.105716	0.313246	20	25	25	D1	GI. pancreas (GTEx)	EpiXcan	0.998193	pancreas	0.999981
1526	ENSG00000114529	C3orf52	-0.994854	-0.128507	0.319807	0.0212783	0.285149	1.39617e-14	2.69047e-13	5	9	9	D1	GI. pancreas (GTEx)	EpiXcan	0.998193	pancreas	0.999981
1527	ENSG00000234465	PINLYP	0.994775	0.0976414	0.319846	0.0186644	0.159386	5.43417e-08	4.83264e-07	27	45	45	D1	GI. pancreas (GTEx)	EpiXcan	0.998193	pancreas	0.999981
1528	ENSG00000167920	TMEM99	0.994452	0.0544935	0.320003	0.110502	0.138992	9.70401e-08	8.3482e-07	5	6	6	D1	GI. pancreas (GTEx)	EpiXcan	0.998193	pancreas	0.999981
1529	ENSG00000128604	IRF5	0.994291	0.0635325	0.320081	0.101208	0.126301	9.97847e-07	7.46702e-06	20	22	22	D1	GI. pancreas (GTEx)	EpiXcan	0.998193	pancreas	0.999981
1530	ENSG00000145882	PCYOX1L	-0.994075	-0.104326	0.320187	0.0308677	0.0828525	0.000107841	0.000583518	10	10	10	D1	GI. pancreas (GTEx)	EpiXcan	0.998193	pancreas	0.999981
1531	ENSG00000115392	FANCL	-0.993973	-0.0650531	0.320236	0.0971381	0.0294097	0.0288371	0.101176	68	91	91	D1	GI. pancreas (GTEx)	EpiXcan	0.998193	pancreas	0.999981
1532	ENSG00000146477	SLC22A3	0.993937	0.0716303	0.320253	0.0624668	0.0315796	0.0200856	0.0729441	40	46	46	D1	GI. pancreas (GTEx)	EpiXcan	0.998193	pancreas	0.999981
1533	ENSG00000263002	ZNF234	-0.99384	-0.116938	0.320301	0.0710927	0.110619	1.01517e-05	6.49998e-05	41	52	52	D1	GI. pancreas (GTEx)	EpiXcan	0.998193	pancreas	0.999981
1534	ENSG00000137285	TUBB2B	-0.993488	-0.0922878	0.320472	0.0589214	0.0701738	0.000558246	0.00266915	65	80	80	D1	GI. pancreas (GTEx)	EpiXcan	0.998193	pancreas	0.999981
1535	ENSG00000133874	RNF122	0.992812	0.0958488	0.320802	0.0443632	0.113467	6.49127e-06	4.28387e-05	6	7	7	D1	GI. pancreas (GTEx)	EpiXcan	0.998193	pancreas	0.999981
1536	ENSG00000001460	STPG1	0.992197	0.0734148	0.321101	0.0946987	0.0207623	0.0673862	0.213578	46	52	52	D1	GI. pancreas (GTEx)	EpiXcan	0.998193	pancreas	0.999981
1537	ENSG00000169122	FAM110B	-0.991638	-0.0420171	0.321374	0.208877	0.201933	1.92701e-10	2.337e-09	73	86	86	D1	GI. pancreas (GTEx)	EpiXcan	0.998193	pancreas	0.999981
1538	ENSG00000153786	ZDHHC7	0.991391	0.0628921	0.321495	0.0887011	0.21909	1.22663e-10	1.5233e-09	17	22	22	D1	GI. pancreas (GTEx)	EpiXcan	0.998193	pancreas	0.999981
1539	ENSG00000119844	AFTPH	-0.991366	-0.12074	0.321507	0.0244457	0.132615	1.31467e-06	9.62141e-06	12	15	15	D1	GI. pancreas (GTEx)	EpiXcan	0.998193	pancreas	0.999981
1540	ENSG00000134780	DAGLA	0.989442	0.169533	0.322447	0.0142794	0.0915312	7.44233e-05	0.000413756	6	8	8	D1	GI. pancreas (GTEx)	EpiXcan	0.998193	pancreas	0.999981
1541	ENSG00000171962	DRC3	0.98928	0.556386	0.322526	0.00122647	0.0112154	0.1782	0.4785	4	5	5	D1	GI. pancreas (GTEx)	EpiXcan	0.998193	pancreas	0.999981
1542	ENSG00000255423	EBLN2	0.988638	0.251209	0.32284	0.00536062	0.0347182	0.0176564	0.0651379	5	6	6	D1	GI. pancreas (GTEx)	EpiXcan	0.998193	pancreas	0.999981
1543	ENSG00000133243	BTBD2	-0.988556	-0.139394	0.322881	0.0187286	0.0363583	0.010882	0.0416414	2	4	4	D1	GI. pancreas (GTEx)	EpiXcan	0.998193	pancreas	0.999981
1544	ENSG00000132436	FIGNL1	0.98854	0.0495352	0.322888	0.135261	0.317947	5.19246e-16	1.18342e-14	20	25	25	D1	GI. pancreas (GTEx)	EpiXcan	0.998193	pancreas	0.999981
1545	ENSG00000261455	LINC01003	-0.988499	-0.123762	0.322908	0.0533989	0.121973	4.40148e-06	2.97499e-05	28	40	40	D1	GI. pancreas (GTEx)	EpiXcan	0.998193	pancreas	0.999981
1546	ENSG00000122547	EEPD1	-0.988236	-0.0909764	0.323037	0.0346884	0.100467	2.84568e-05	0.000170924	48	61	61	D1	GI. pancreas (GTEx)	EpiXcan	0.998193	pancreas	0.999981
1547	ENSG00000138459	SLC35A5	-0.987333	-0.0302375	0.32348	0.382971	0.0520086	0.00336432	0.0141575	159	190	190	D1	GI. pancreas (GTEx)	EpiXcan	0.998193	pancreas	0.999981
1548	ENSG00000180376	CCDC66	-0.986664	-0.0581077	0.323807	0.121253	0.255814	1.59266e-12	2.5114e-11	22	26	26	D1	GI. pancreas (GTEx)	EpiXcan	0.998193	pancreas	0.999981
1549	ENSG00000119326	CTNNAL1	0.986624	0.0443942	0.323827	0.240976	0.322417	1.37073e-16	3.27918e-15	35	39	39	D1	GI. pancreas (GTEx)	EpiXcan	0.998193	pancreas	0.999981
1550	ENSG00000105499	PLA2G4C	-0.986272	-0.0671006	0.324	0.0782311	0.108519	1.53451e-05	9.57084e-05	36	45	45	D1	GI. pancreas (GTEx)	EpiXcan	0.998193	pancreas	0.999981
1551	ENSG00000085871	MGST2	-0.986084	-0.125132	0.324092	0.0173888	0.0344161	0.0174828	0.0645316	7	9	9	D1	GI. pancreas (GTEx)	EpiXcan	0.998193	pancreas	0.999981
1552	ENSG00000124602	UNC5CL	0.984581	0.0673136	0.32483	0.0771603	0.120635	3.34541e-06	2.29561e-05	22	27	27	D1	GI. pancreas (GTEx)	EpiXcan	0.998193	pancreas	0.999981
1553	ENSG00000179886	TIGD5	-0.983994	-0.131467	0.325118	0.0243608	0.0210835	0.0588585	0.190163	10	11	11	D1	GI. pancreas (GTEx)	EpiXcan	0.998193	pancreas	0.999981
1554	ENSG00000182919	C11orf54	0.983984	0.047031	0.325123	0.185022	0.442517	4.03724e-24	1.87389e-22	24	34	34	D1	GI. pancreas (GTEx)	EpiXcan	0.998193	pancreas	0.999981
1555	ENSG00000169599	NFU1	0.983222	0.165134	0.325498	0.0122109	0.0396114	0.010913	0.0417403	8	10	10	D1	GI. pancreas (GTEx)	EpiXcan	0.998193	pancreas	0.999981
1556	ENSG00000114770	ABCC5	-0.982105	-0.203015	0.326048	0.0120648	0.0144896	0.120016	0.348595	18	20	20	D1	GI. pancreas (GTEx)	EpiXcan	0.998193	pancreas	0.999981
1557	ENSG00000152583	SPARCL1	0.981981	0.326644	0.326109	0.00299367	0.0612731	0.00139051	0.00624257	6	9	9	D1	GI. pancreas (GTEx)	EpiXcan	0.998193	pancreas	0.999981
1558	ENSG00000171790	SLFNL1	0.981973	0.0767623	0.326113	0.0342948	0.0115403	0.173724	0.468913	31	33	33	D1	GI. pancreas (GTEx)	EpiXcan	0.998193	pancreas	0.999981
1559	ENSG00000147813	NAPRT	-0.98182	-0.0490216	0.326188	0.148496	0.631758	2.36951e-42	5.5174e-40	8	16	16	D1	GI. pancreas (GTEx)	EpiXcan	0.998193	pancreas	0.999981
1560	ENSG00000183323	CCDC125	-0.981382	-0.0384056	0.326404	0.256361	0.491459	1.60287e-28	1.09773e-26	26	31	31	D1	GI. pancreas (GTEx)	EpiXcan	0.998193	pancreas	0.999981
1561	ENSG00000197935	ZNF311	-0.981215	-0.137677	0.326487	0.0362005	0.0510537	0.00351026	0.0147273	18	21	21	D1	GI. pancreas (GTEx)	EpiXcan	0.998193	pancreas	0.999981
1562	ENSG00000182165	TP53TG1	0.980969	0.0913545	0.326608	0.0431956	0.0858725	0.000115991	0.000623512	32	37	37	D1	GI. pancreas (GTEx)	EpiXcan	0.998193	pancreas	0.999981
1563	ENSG00000066136	NFYC	0.980259	0.136124	0.326958	0.0193182	0.0413175	0.00947079	0.036673	9	11	11	D1	GI. pancreas (GTEx)	EpiXcan	0.998193	pancreas	0.999981
1564	ENSG00000166925	TSC22D4	0.979701	0.069349	0.327234	0.0821153	0.103869	2.03665e-05	0.000124963	25	27	27	D1	GI. pancreas (GTEx)	EpiXcan	0.998193	pancreas	0.999981
1565	ENSG00000237491	AL669831.5	0.979364	4.42092	0.3274	0.000302516	0.151303	1.15193e-07	9.81917e-07	1	6	6	D1	GI. pancreas (GTEx)	EpiXcan	0.998193	pancreas	0.999981
1566	ENSG00000144747	TMF1	0.979359	0.0756005	0.327403	0.0775908	0.0124997	0.147825	0.411818	40	51	51	D1	GI. pancreas (GTEx)	EpiXcan	0.998193	pancreas	0.999981
1567	ENSG00000121904	CSMD2	0.978977	0.152253	0.327592	0.0135969	0.119377	4.0096e-06	2.72461e-05	5	7	7	D1	GI. pancreas (GTEx)	EpiXcan	0.998193	pancreas	0.999981
1568	ENSG00000111057	KRT18	0.977593	0.130526	0.328276	0.0172525	0.0793624	0.000240724	0.00122075	9	11	11	D1	GI. pancreas (GTEx)	EpiXcan	0.998193	pancreas	0.999981
1569	ENSG00000143149	ALDH9A1	-0.977343	-0.0504367	0.328399	0.139821	0.353435	3.00565e-18	8.39838e-17	9	16	16	D1	GI. pancreas (GTEx)	EpiXcan	0.998193	pancreas	0.999981
1570	ENSG00000172379	ARNT2	-0.977289	-0.0804405	0.328426	0.0453645	0.0978157	3.52761e-05	0.000208038	25	34	34	D1	GI. pancreas (GTEx)	EpiXcan	0.998193	pancreas	0.999981
1571	ENSG00000198917	SPOUT1	0.977151	0.118341	0.328495	0.0232251	0.135771	1.10483e-06	8.19298e-06	7	10	10	D1	GI. pancreas (GTEx)	EpiXcan	0.998193	pancreas	0.999981
1572	ENSG00000164597	COG5	-0.977078	-0.0849403	0.32853	0.0369742	0.0761101	0.000240076	0.00121835	8	9	9	D1	GI. pancreas (GTEx)	EpiXcan	0.998193	pancreas	0.999981
1573	ENSG00000213760	ATP6V1G2	-0.976984	-0.0778228	0.328577	0.0764138	0.0265898	0.0318147	0.110485	75	91	91	D1	GI. pancreas (GTEx)	EpiXcan	0.998193	pancreas	0.999981
1574	ENSG00000105447	GRWD1	-0.976672	-0.174478	0.328731	0.0280534	0.0120311	0.150842	0.418251	16	19	19	D1	GI. pancreas (GTEx)	EpiXcan	0.998193	pancreas	0.999981
1575	ENSG00000122512	PMS2	-0.97603	-0.0587075	0.329049	0.108427	0.226186	4.8352e-11	6.42746e-10	39	51	51	D1	GI. pancreas (GTEx)	EpiXcan	0.998193	pancreas	0.999981
1576	ENSG00000184363	PKP3	0.975748	0.238984	0.329189	0.00747403	0.0105502	0.185178	0.493161	13	18	18	D1	GI. pancreas (GTEx)	EpiXcan	0.998193	pancreas	0.999981
1577	ENSG00000254635	WAC-AS1	0.975166	0.0603071	0.329478	0.103195	0.225152	3.29767e-11	4.43851e-10	12	15	15	D1	GI. pancreas (GTEx)	EpiXcan	0.998193	pancreas	0.999981
1578	ENSG00000259865	AL390728.6	-0.974411	-0.063416	0.329853	0.0877948	0.177777	7.87674e-09	7.76064e-08	17	21	21	D1	GI. pancreas (GTEx)	EpiXcan	0.998193	pancreas	0.999981
1579	ENSG00000259726	CSPG4P11	0.974328	0.0712575	0.329894	0.0634838	0.0921635	6.24447e-05	0.000352206	26	28	28	D1	GI. pancreas (GTEx)	EpiXcan	0.998193	pancreas	0.999981
1580	ENSG00000156219	ART3	-0.974295	-0.0370776	0.32991	0.261669	0.600548	1.80025e-39	3.06724e-37	25	32	32	D1	GI. pancreas (GTEx)	EpiXcan	0.998193	pancreas	0.999981
1581	ENSG00000140104	C14orf79	0.974052	0.039703	0.330031	0.162071	0.266314	2.44076e-13	4.11337e-12	16	20	20	D1	GI. pancreas (GTEx)	EpiXcan	0.998193	pancreas	0.999981
1582	ENSG00000116791	CRYZ	-0.973212	-0.0411667	0.330448	0.188451	0.291152	8.92673e-15	1.76152e-13	48	52	52	D1	GI. pancreas (GTEx)	EpiXcan	0.998193	pancreas	0.999981
1583	ENSG00000035664	DAPK2	-0.973107	-0.158221	0.3305	0.0138427	0.0417369	0.0072217	0.0286225	12	15	15	D1	GI. pancreas (GTEx)	EpiXcan	0.998193	pancreas	0.999981
1584	ENSG00000120158	RCL1	-0.972746	-0.0434234	0.330679	0.240995	0.258642	3.05081e-15	6.38068e-14	51	63	63	D1	GI. pancreas (GTEx)	EpiXcan	0.998193	pancreas	0.999981
1585	ENSG00000254004	ZNF260	0.972168	0.0724146	0.330967	0.03248	0.0870436	8.52936e-05	0.000469333	28	35	35	D1	GI. pancreas (GTEx)	EpiXcan	0.998193	pancreas	0.999981
1586	ENSG00000132507	EIF5A	-0.97171	-0.0709391	0.331195	0.0596397	0.258919	2.25412e-13	3.82189e-12	8	14	14	D1	GI. pancreas (GTEx)	EpiXcan	0.998193	pancreas	0.999981
1587	ENSG00000113593	PPWD1	0.971392	0.0991479	0.331353	0.0351281	0.125704	1.13988e-06	8.41714e-06	7	9	9	D1	GI. pancreas (GTEx)	EpiXcan	0.998193	pancreas	0.999981
1588	ENSG00000198961	PJA2	0.971239	0.0502838	0.331429	0.122898	0.191152	3.54234e-09	3.66322e-08	77	89	89	D1	GI. pancreas (GTEx)	EpiXcan	0.998193	pancreas	0.999981
1589	ENSG00000154803	FLCN	0.971217	0.0465012	0.33144	0.229516	0.373121	2.96849e-19	8.99627e-18	20	25	25	D1	GI. pancreas (GTEx)	EpiXcan	0.998193	pancreas	0.999981
1590	ENSG00000151176	PLBD2	0.970358	0.0437472	0.331868	0.342834	0.254691	1.08584e-12	1.73176e-11	92	101	101	D1	GI. pancreas (GTEx)	EpiXcan	0.998193	pancreas	0.999981
1591	ENSG00000168806	LCMT2	-0.970126	-0.103342	0.331984	0.0285777	0.0196849	0.0761155	0.236734	16	17	17	D1	GI. pancreas (GTEx)	EpiXcan	0.998193	pancreas	0.999981
1592	ENSG00000169403	PTAFR	0.968073	0.272158	0.333008	0.00497527	0.0149208	0.121215	0.351203	13	18	18	D1	GI. pancreas (GTEx)	EpiXcan	0.998193	pancreas	0.999981
1593	ENSG00000104728	ARHGEF10	-0.968002	-0.0492606	0.333044	0.191464	0.225005	7.62306e-11	9.83396e-10	61	82	82	D1	GI. pancreas (GTEx)	EpiXcan	0.998193	pancreas	0.999981
1594	ENSG00000197558	SSPO	0.967563	0.0478629	0.333263	0.167045	0.425834	1.05338e-23	4.70185e-22	36	49	49	D1	GI. pancreas (GTEx)	EpiXcan	0.998193	pancreas	0.999981
1595	ENSG00000114270	COL7A1	-0.966457	-0.158848	0.333815	0.0288484	0.0143114	0.128891	0.369154	27	28	28	D1	GI. pancreas (GTEx)	EpiXcan	0.998193	pancreas	0.999981
1596	ENSG00000153157	SYCP2L	0.966177	0.0336205	0.333956	0.306468	0.442913	1.99883e-24	9.53093e-23	29	37	37	D1	GI. pancreas (GTEx)	EpiXcan	0.998193	pancreas	0.999981
1597	ENSG00000272888	LINC01578	-0.965848	-0.119798	0.33412	0.0266781	0.0150871	0.119013	0.346403	30	37	37	D1	GI. pancreas (GTEx)	EpiXcan	0.998193	pancreas	0.999981
1598	ENSG00000182871	COL18A1	-0.965639	-0.0858166	0.334225	0.0616673	0.0839783	8.49933e-05	0.000468049	18	23	23	D1	GI. pancreas (GTEx)	EpiXcan	0.998193	pancreas	0.999981
1599	ENSG00000164978	NUDT2	0.965629	0.0274145	0.33423	0.340449	0.665897	1.71384e-47	7.72391e-45	32	44	44	D1	GI. pancreas (GTEx)	EpiXcan	0.998193	pancreas	0.999981
1600	ENSG00000107738	VSIR	-0.965093	-0.05857	0.334498	0.105751	0.150858	2.25589e-07	1.86051e-06	19	22	22	D1	GI. pancreas (GTEx)	EpiXcan	0.998193	pancreas	0.999981
1601	ENSG00000170846	AC093323.1	0.964646	0.0895518	0.334722	0.0413753	0.350481	1.21106e-18	3.51762e-17	11	15	15	D1	GI. pancreas (GTEx)	EpiXcan	0.998193	pancreas	0.999981
1602	ENSG00000172780	RAB43	0.964492	0.134572	0.334799	0.0403192	0.0149003	0.123041	0.355754	18	23	23	D1	GI. pancreas (GTEx)	EpiXcan	0.998193	pancreas	0.999981
1603	ENSG00000105401	CDC37	-0.964276	-0.28875	0.334908	0.00516369	0.0278527	0.0341756	0.117806	3	5	5	D1	GI. pancreas (GTEx)	EpiXcan	0.998193	pancreas	0.999981
1604	ENSG00000104863	LIN7B	-0.96409	-0.209815	0.335001	0.037135	0.0558135	0.00208738	0.00910484	26	35	35	D1	GI. pancreas (GTEx)	EpiXcan	0.998193	pancreas	0.999981
1605	ENSG00000137275	RIPK1	0.963508	0.0626959	0.335293	0.108703	0.19217	2.84638e-09	2.98325e-08	41	51	51	D1	GI. pancreas (GTEx)	EpiXcan	0.998193	pancreas	0.999981
1606	ENSG00000176700	SCAND2P	-0.963336	-0.0636186	0.335379	0.0756677	0.0807994	0.000238496	0.00121121	44	50	50	D1	GI. pancreas (GTEx)	EpiXcan	0.998193	pancreas	0.999981
1607	ENSG00000267254	ZNF790-AS1	0.96264	1.18819	0.335728	0.000412616	0.0128579	0.147707	0.41157	4	7	7	D1	GI. pancreas (GTEx)	EpiXcan	0.998193	pancreas	0.999981
1608	ENSG00000127804	METTL16	-0.962364	-0.0711269	0.335867	0.0800961	0.0377781	0.0113553	0.0433339	55	66	66	D1	GI. pancreas (GTEx)	EpiXcan	0.998193	pancreas	0.999981
1609	ENSG00000272501	AL662844.4	-0.962308	-0.0430002	0.335895	0.168241	0.177575	5.36299e-09	5.39816e-08	56	70	70	D1	GI. pancreas (GTEx)	EpiXcan	0.998193	pancreas	0.999981
1610	ENSG00000133878	DUSP26	0.9619	2.402	0.3361	6.39012e-05	0.0124263	0.150866	0.418251	1	1	1	D1	GI. pancreas (GTEx)	EpiXcan	0.998193	pancreas	0.999981
1611	ENSG00000158417	EIF5B	-0.961398	-0.500338	0.336352	0.00284443	0.0124727	0.108351	0.319765	3	4	4	D1	GI. pancreas (GTEx)	EpiXcan	0.998193	pancreas	0.999981
1612	ENSG00000160439	RDH13	0.961328	0.0442626	0.336387	0.118659	0.214766	9.8785e-11	1.25011e-09	16	25	25	D1	GI. pancreas (GTEx)	EpiXcan	0.998193	pancreas	0.999981
1613	ENSG00000197646	PDCD1LG2	0.960173	0.0656427	0.336968	0.0793518	0.247701	5.53623e-12	8.28165e-11	9	10	10	D1	GI. pancreas (GTEx)	EpiXcan	0.998193	pancreas	0.999981
1614	ENSG00000082153	BZW1	0.959726	0.142128	0.337193	0.0158473	0.0346427	0.0133691	0.050413	6	6	6	D1	GI. pancreas (GTEx)	EpiXcan	0.998193	pancreas	0.999981
1615	ENSG00000161980	POLR3K	0.958744	0.353826	0.337688	0.00664749	0.0100365	0.201228	0.527036	5	7	7	D1	GI. pancreas (GTEx)	EpiXcan	0.998193	pancreas	0.999981
1616	ENSG00000204070	SYS1	-0.958264	-0.049766	0.337929	0.132983	0.285873	2.82078e-14	5.31121e-13	12	14	14	D1	GI. pancreas (GTEx)	EpiXcan	0.998193	pancreas	0.999981
1617	ENSG00000125510	OPRL1	0.957733	0.0342284	0.338198	0.297887	0.560381	1.4686e-34	1.61557e-32	11	14	14	D1	GI. pancreas (GTEx)	EpiXcan	0.998193	pancreas	0.999981
1618	ENSG00000136153	LMO7	0.957715	0.0463815	0.338207	0.12912	0.173134	2.34678e-08	2.19017e-07	32	36	36	D1	GI. pancreas (GTEx)	EpiXcan	0.998193	pancreas	0.999981
1619	ENSG00000064687	ABCA7	-0.957534	-0.0322767	0.338298	0.191676	0.328708	4.78731e-17	1.20511e-15	47	60	60	D1	GI. pancreas (GTEx)	EpiXcan	0.998193	pancreas	0.999981
1620	ENSG00000085117	CD82	-0.957094	-0.109784	0.33852	0.034607	0.0528222	0.003329	0.0140173	10	11	11	D1	GI. pancreas (GTEx)	EpiXcan	0.998193	pancreas	0.999981
1621	ENSG00000105185	PDCD5	0.956935	0.373582	0.3386	0.00336122	0.181292	8.97533e-09	8.80578e-08	1	3	3	D1	GI. pancreas (GTEx)	EpiXcan	0.998193	pancreas	0.999981
1622	ENSG00000268069	AC004466.1	-0.956727	-0.0810011	0.338705	0.0614287	0.0727554	0.000468294	0.00226307	29	38	38	D1	GI. pancreas (GTEx)	EpiXcan	0.998193	pancreas	0.999981
1623	ENSG00000177082	WDR73	-0.95613	-0.0971584	0.339007	0.0400105	0.0237202	0.046313	0.154498	17	20	20	D1	GI. pancreas (GTEx)	EpiXcan	0.998193	pancreas	0.999981
1624	ENSG00000119139	TJP2	0.956051	0.116601	0.339047	0.0292889	0.096848	4.07877e-05	0.000238429	9	10	10	D1	GI. pancreas (GTEx)	EpiXcan	0.998193	pancreas	0.999981
1625	ENSG00000198646	NCOA6	-0.956035	-0.186464	0.339055	0.0154182	0.0248716	0.0438979	0.146968	9	10	10	D1	GI. pancreas (GTEx)	EpiXcan	0.998193	pancreas	0.999981
1626	ENSG00000005513	SOX8	-0.955878	-0.302036	0.339134	0.00329003	0.0168288	0.0995213	0.297542	4	4	4	D1	GI. pancreas (GTEx)	EpiXcan	0.998193	pancreas	0.999981
1627	ENSG00000132357	CARD6	0.95573	0.174854	0.339209	0.0090461	0.0997089	3.09548e-05	0.000184974	2	3	3	D1	GI. pancreas (GTEx)	EpiXcan	0.998193	pancreas	0.999981
1628	ENSG00000197150	ABCB8	0.955523	0.157503	0.339313	0.013057	0.025111	0.0435406	0.145982	11	13	13	D1	GI. pancreas (GTEx)	EpiXcan	0.998193	pancreas	0.999981
1629	ENSG00000168502	MTCL1	0.955067	0.124773	0.339544	0.0178106	0.0496625	0.00316462	0.01341	40	49	49	D1	GI. pancreas (GTEx)	EpiXcan	0.998193	pancreas	0.999981
1630	ENSG00000103549	RNF40	-0.954343	-0.119521	0.33991	0.0190042	0.0595394	0.00139572	0.00626192	16	31	31	D1	GI. pancreas (GTEx)	EpiXcan	0.998193	pancreas	0.999981
1631	ENSG00000138592	USP8	-0.954196	-0.158447	0.339984	0.0149021	0.0459508	0.00594885	0.0239238	13	16	16	D1	GI. pancreas (GTEx)	EpiXcan	0.998193	pancreas	0.999981
1632	ENSG00000239415	AP001469.3	0.954093	0.106786	0.340036	0.0311257	0.0272004	0.0251168	0.0893949	10	12	12	D1	GI. pancreas (GTEx)	EpiXcan	0.998193	pancreas	0.999981
1633	ENSG00000166682	TMPRSS5	0.953528	0.084271	0.340322	0.0528547	0.0371877	0.0134406	0.0506414	37	45	45	D1	GI. pancreas (GTEx)	EpiXcan	0.998193	pancreas	0.999981
1634	ENSG00000150459	SAP18	-0.953252	-0.13201	0.340462	0.0161833	0.0180475	0.0793763	0.245836	8	12	12	D1	GI. pancreas (GTEx)	EpiXcan	0.998193	pancreas	0.999981
1635	ENSG00000111676	ATN1	0.952958	0.0549532	0.340612	0.084578	0.180189	7.31586e-09	7.25407e-08	10	14	14	D1	GI. pancreas (GTEx)	EpiXcan	0.998193	pancreas	0.999981
1636	ENSG00000129422	MTUS1	0.952786	0.0635447	0.340699	0.0773151	0.0349412	0.0162657	0.0604384	34	41	41	D1	GI. pancreas (GTEx)	EpiXcan	0.998193	pancreas	0.999981
1637	ENSG00000205464	ATP6AP1L	0.952401	0.0507514	0.340894	0.135826	0.514703	4.17875e-30	3.26153e-28	6	9	9	D1	GI. pancreas (GTEx)	EpiXcan	0.998193	pancreas	0.999981
1638	ENSG00000131591	C1orf159	-0.952198	-0.141881	0.340997	0.017688	0.0148523	0.124816	0.359844	12	13	13	D1	GI. pancreas (GTEx)	EpiXcan	0.998193	pancreas	0.999981
1639	ENSG00000101361	NOP56	-0.952139	-0.0874963	0.341026	0.049	0.100645	3.43307e-05	0.000202977	26	29	29	D1	GI. pancreas (GTEx)	EpiXcan	0.998193	pancreas	0.999981
1640	ENSG00000167535	CACNB3	-0.951981	-0.0673912	0.341107	0.0651169	0.133267	6.94258e-07	5.35883e-06	15	19	19	D1	GI. pancreas (GTEx)	EpiXcan	0.998193	pancreas	0.999981
1641	ENSG00000186998	EMID1	0.951725	0.0777306	0.341236	0.0648861	0.292514	5.73538e-15	1.1546e-13	16	20	20	D1	GI. pancreas (GTEx)	EpiXcan	0.998193	pancreas	0.999981
1642	ENSG00000169330	KIAA1024	0.951599	0.0493761	0.3413	0.13526	0.319977	2.06925e-16	4.87512e-15	20	24	24	D1	GI. pancreas (GTEx)	EpiXcan	0.998193	pancreas	0.999981
1643	ENSG00000133731	IMPA1	0.951384	0.0816687	0.341409	0.0433561	0.109962	1.25599e-05	7.94359e-05	49	58	58	D1	GI. pancreas (GTEx)	EpiXcan	0.998193	pancreas	0.999981
1644	ENSG00000245937	LINC01184	-0.951339	-0.0457249	0.341433	0.139428	0.338582	1.41995e-17	3.76347e-16	7	8	8	D1	GI. pancreas (GTEx)	EpiXcan	0.998193	pancreas	0.999981
1645	ENSG00000169026	MFSD7	-0.950162	-0.0872445	0.34203	0.053442	0.068571	0.00054126	0.00259279	29	36	36	D1	GI. pancreas (GTEx)	EpiXcan	0.998193	pancreas	0.999981
1646	ENSG00000119408	NEK6	0.949349	0.045183	0.342443	0.160091	0.480235	2.28517e-27	1.43811e-25	6	10	10	D1	GI. pancreas (GTEx)	EpiXcan	0.998193	pancreas	0.999981
1647	ENSG00000112796	ENPP5	-0.949136	-0.0502372	0.342551	0.126844	0.207415	2.97003e-10	3.53143e-09	7	9	9	D1	GI. pancreas (GTEx)	EpiXcan	0.998193	pancreas	0.999981
1648	ENSG00000167074	TEF	-0.949129	-0.168742	0.342555	0.0103927	0.0148866	0.117873	0.343728	6	6	6	D1	GI. pancreas (GTEx)	EpiXcan	0.998193	pancreas	0.999981
1649	ENSG00000114904	NEK4	0.94901	0.107624	0.342616	0.0330352	0.107216	1.90021e-05	0.000117106	18	22	22	D1	GI. pancreas (GTEx)	EpiXcan	0.998193	pancreas	0.999981
1650	ENSG00000183048	SLC25A10	0.948853	0.0589597	0.342696	0.0804671	0.0256996	0.040972	0.138433	68	81	81	D1	GI. pancreas (GTEx)	EpiXcan	0.998193	pancreas	0.999981
1651	ENSG00000164035	EMCN	0.948192	0.179924	0.343032	0.0101184	0.0118608	0.140012	0.395253	2	2	2	D1	GI. pancreas (GTEx)	EpiXcan	0.998193	pancreas	0.999981
1652	ENSG00000102910	LONP2	0.9471	0.137587	0.343588	0.0177071	0.318376	9.29198e-16	2.06061e-14	40	46	46	D1	GI. pancreas (GTEx)	EpiXcan	0.998193	pancreas	0.999981
1653	ENSG00000178568	ERBB4	0.94707	0.0603814	0.343603	0.0919518	0.0826952	0.000105712	0.000574001	35	44	44	D1	GI. pancreas (GTEx)	EpiXcan	0.998193	pancreas	0.999981
1654	ENSG00000178209	PLEC	-0.945837	-0.0518872	0.344232	0.109307	0.201316	2.74741e-10	3.27788e-09	17	19	19	D1	GI. pancreas (GTEx)	EpiXcan	0.998193	pancreas	0.999981
1655	ENSG00000197601	FAR1	0.945714	0.0461747	0.344294	0.109066	0.0326617	0.0191235	0.0698409	48	56	56	D1	GI. pancreas (GTEx)	EpiXcan	0.998193	pancreas	0.999981
1656	ENSG00000125863	MKKS	0.945113	0.147033	0.344601	0.0160197	0.0200714	0.0638789	0.203524	19	21	21	D1	GI. pancreas (GTEx)	EpiXcan	0.998193	pancreas	0.999981
1657	ENSG00000224877	NDUFAF8	-0.944812	-0.104629	0.344755	0.0286835	0.0424579	0.00629133	0.0251924	20	25	25	D1	GI. pancreas (GTEx)	EpiXcan	0.998193	pancreas	0.999981
1658	ENSG00000262814	MRPL12	0.944744	0.173001	0.34479	0.0122819	0.0267425	0.0380704	0.129474	21	22	22	D1	GI. pancreas (GTEx)	EpiXcan	0.998193	pancreas	0.999981
1659	ENSG00000183722	LHFPL6	-0.944355	-0.108503	0.344988	0.0311736	0.0193871	0.0779913	0.241989	20	25	25	D1	GI. pancreas (GTEx)	EpiXcan	0.998193	pancreas	0.999981
1660	ENSG00000101210	EEF1A2	-0.943451	-0.143488	0.34545	0.0166708	0.0256136	0.0392943	0.133303	8	9	9	D1	GI. pancreas (GTEx)	EpiXcan	0.998193	pancreas	0.999981
1661	ENSG00000100890	KIAA0391	-0.943382	-0.178501	0.345485	0.00775523	0.022899	0.0552609	0.179588	5	8	8	D1	GI. pancreas (GTEx)	EpiXcan	0.998193	pancreas	0.999981
1662	ENSG00000136104	RNASEH2B	0.943171	0.0329276	0.345593	0.272603	0.436409	9.19445e-25	4.49146e-23	23	28	28	D1	GI. pancreas (GTEx)	EpiXcan	0.998193	pancreas	0.999981
1663	ENSG00000104524	PYCR3	-0.942477	-0.154149	0.345948	0.0144581	0.0217089	0.0538341	0.175769	5	7	7	D1	GI. pancreas (GTEx)	EpiXcan	0.998193	pancreas	0.999981
1664	ENSG00000108771	DHX58	0.941916	0.209852	0.346236	0.00708362	0.0265634	0.0380046	0.129345	11	14	14	D1	GI. pancreas (GTEx)	EpiXcan	0.998193	pancreas	0.999981
1665	ENSG00000161921	CXCL16	-0.941889	-0.067036	0.346249	0.0780289	0.176461	9.83894e-09	9.59915e-08	23	31	31	D1	GI. pancreas (GTEx)	EpiXcan	0.998193	pancreas	0.999981
1666	ENSG00000079246	XRCC5	-0.941527	-0.179347	0.346435	0.00923101	0.0410376	0.00749186	0.0295341	17	22	22	D1	GI. pancreas (GTEx)	EpiXcan	0.998193	pancreas	0.999981
1667	ENSG00000126217	MCF2L	-0.940988	-0.0382156	0.346711	0.189365	0.331512	1.31404e-16	3.15438e-15	24	27	27	D1	GI. pancreas (GTEx)	EpiXcan	0.998193	pancreas	0.999981
1668	ENSG00000102802	MEDAG	-0.940418	-0.140441	0.347003	0.0138569	0.0237252	0.0479094	0.159443	21	28	28	D1	GI. pancreas (GTEx)	EpiXcan	0.998193	pancreas	0.999981
1669	ENSG00000137288	UQCC2	0.940355	0.0535002	0.347035	0.106279	0.240529	1.69433e-12	2.65673e-11	29	37	37	D1	GI. pancreas (GTEx)	EpiXcan	0.998193	pancreas	0.999981
1670	ENSG00000137101	CD72	0.940253	0.0826391	0.347088	0.0500317	0.165562	2.80962e-08	2.59783e-07	14	17	17	D1	GI. pancreas (GTEx)	EpiXcan	0.998193	pancreas	0.999981
1671	ENSG00000137409	MTCH1	-0.939824	-0.0651769	0.347308	0.0647854	0.137754	8.92838e-07	6.73533e-06	17	19	19	D1	GI. pancreas (GTEx)	EpiXcan	0.998193	pancreas	0.999981
1672	ENSG00000100726	TELO2	-0.93962	-0.0528747	0.347413	0.103087	0.278665	1.13964e-13	2.02311e-12	12	15	15	D1	GI. pancreas (GTEx)	EpiXcan	0.998193	pancreas	0.999981
1673	ENSG00000143603	KCNN3	0.938872	0.551237	0.347797	0.000956736	0.13518	1.02912e-06	7.6887e-06	2	4	4	D1	GI. pancreas (GTEx)	EpiXcan	0.998193	pancreas	0.999981
1674	ENSG00000196776	CD47	0.93874	0.0998803	0.347864	0.0353781	0.0354994	0.0144897	0.0543013	42	49	49	D1	GI. pancreas (GTEx)	EpiXcan	0.998193	pancreas	0.999981
1675	ENSG00000196295	AC005154.1	0.937988	0.0312141	0.348251	0.305893	0.728891	2.76659e-58	3.221e-55	16	20	20	D1	GI. pancreas (GTEx)	EpiXcan	0.998193	pancreas	0.999981
1676	ENSG00000112667	DNPH1	0.937761	0.0658637	0.348367	0.0901385	0.143282	1.47381e-07	1.24189e-06	35	45	45	D1	GI. pancreas (GTEx)	EpiXcan	0.998193	pancreas	0.999981
1677	ENSG00000120709	FAM53C	-0.93744	-0.136475	0.348532	0.013298	0.0208989	0.0610074	0.196165	9	9	9	D1	GI. pancreas (GTEx)	EpiXcan	0.998193	pancreas	0.999981
1678	ENSG00000106991	ENG	-0.936818	-0.120664	0.348852	0.0414698	0.0116229	0.171148	0.463664	30	35	35	D1	GI. pancreas (GTEx)	EpiXcan	0.998193	pancreas	0.999981
1679	ENSG00000107789	MINPP1	0.936133	0.280604	0.349205	0.0103204	0.0123011	0.148699	0.413675	4	5	5	D1	GI. pancreas (GTEx)	EpiXcan	0.998193	pancreas	0.999981
1680	ENSG00000160223	ICOSLG	0.935895	0.445807	0.349327	0.00235474	0.136612	3.52436e-07	2.82009e-06	8	16	16	D1	GI. pancreas (GTEx)	EpiXcan	0.998193	pancreas	0.999981
1681	ENSG00000092470	WDR76	0.935351	0.122608	0.349607	0.0111913	0.0132802	0.140624	0.396499	18	21	21	D1	GI. pancreas (GTEx)	EpiXcan	0.998193	pancreas	0.999981
1682	ENSG00000164713	BRI3	0.935016	0.13147	0.34978	0.0179784	0.130849	1.50675e-06	1.09411e-05	13	17	17	D1	GI. pancreas (GTEx)	EpiXcan	0.998193	pancreas	0.999981
1683	ENSG00000198556	ZNF789	0.934912	0.168224	0.349834	0.0139499	0.0197676	0.0750767	0.234024	17	20	20	D1	GI. pancreas (GTEx)	EpiXcan	0.998193	pancreas	0.999981
1684	ENSG00000198752	CDC42BPB	0.934152	0.102382	0.350225	0.0236147	0.0120662	0.151702	0.419868	17	22	22	D1	GI. pancreas (GTEx)	EpiXcan	0.998193	pancreas	0.999981
1685	ENSG00000105607	GCDH	-0.93405	-0.0857057	0.350278	0.0402242	0.103858	2.11353e-05	0.000129	14	17	17	D1	GI. pancreas (GTEx)	EpiXcan	0.998193	pancreas	0.999981
1686	ENSG00000155660	PDIA4	-0.933796	-0.196556	0.350409	0.0138137	0.0112758	0.175287	0.472404	14	21	21	D1	GI. pancreas (GTEx)	EpiXcan	0.998193	pancreas	0.999981
1687	ENSG00000168291	PDHB	-0.933434	-0.747912	0.350596	0.000501762	0.0159829	0.10543	0.312597	2	6	6	D1	GI. pancreas (GTEx)	EpiXcan	0.998193	pancreas	0.999981
1688	ENSG00000234284	ZNF879	-0.933333	-0.069252	0.350648	0.0528348	0.0633285	0.000993331	0.00456508	31	43	43	D1	GI. pancreas (GTEx)	EpiXcan	0.998193	pancreas	0.999981
1689	ENSG00000125743	SNRPD2	0.932298	0.212836	0.351182	0.00538596	0.0961551	4.29054e-05	0.000249451	10	13	13	D1	GI. pancreas (GTEx)	EpiXcan	0.998193	pancreas	0.999981
1690	ENSG00000158106	RHPN1	0.931697	0.158205	0.351493	0.0117568	0.0388877	0.0112926	0.0431417	6	8	8	D1	GI. pancreas (GTEx)	EpiXcan	0.998193	pancreas	0.999981
1691	ENSG00000137841	PLCB2	0.931558	0.131169	0.351565	0.0222778	0.100639	2.73528e-05	0.00016486	13	17	17	D1	GI. pancreas (GTEx)	EpiXcan	0.998193	pancreas	0.999981
1692	ENSG00000174672	BRSK2	0.931197	0.285093	0.351752	0.00879489	0.0112048	0.17992	0.482097	10	15	15	D1	GI. pancreas (GTEx)	EpiXcan	0.998193	pancreas	0.999981
1693	ENSG00000111711	GOLT1B	0.931185	0.0466535	0.351758	0.151195	0.187464	4.84779e-09	4.92929e-08	32	35	35	D1	GI. pancreas (GTEx)	EpiXcan	0.998193	pancreas	0.999981
1694	ENSG00000002834	LASP1	0.930821	0.0526312	0.351946	0.201879	0.073577	0.000387146	0.00189716	71	79	79	D1	GI. pancreas (GTEx)	EpiXcan	0.998193	pancreas	0.999981
1695	ENSG00000047579	DTNBP1	0.93062	0.099196	0.35205	0.0337144	0.0482151	0.00362035	0.0151528	10	12	12	D1	GI. pancreas (GTEx)	EpiXcan	0.998193	pancreas	0.999981
1696	ENSG00000214401	KANSL1-AS1	0.930445	0.0394612	0.352141	0.276157	0.572679	1.78423e-36	2.3081e-34	27	38	38	D1	GI. pancreas (GTEx)	EpiXcan	0.998193	pancreas	0.999981
1697	ENSG00000183798	EMILIN3	-0.929996	-0.100813	0.352373	0.0249179	0.0213529	0.0620319	0.198793	17	22	22	D1	GI. pancreas (GTEx)	EpiXcan	0.998193	pancreas	0.999981
1698	ENSG00000129167	TPH1	-0.929587	-0.0927039	0.352585	0.0413041	0.103025	1.34923e-05	8.48229e-05	38	40	40	D1	GI. pancreas (GTEx)	EpiXcan	0.998193	pancreas	0.999981
1699	ENSG00000213965	NUDT19	0.928574	0.42636	0.35311	0.00217181	0.0236432	0.041868	0.141085	7	9	9	D1	GI. pancreas (GTEx)	EpiXcan	0.998193	pancreas	0.999981
1700	ENSG00000157429	ZNF19	0.928507	0.0629515	0.353145	0.0770868	0.028949	0.0262379	0.0929436	54	69	69	D1	GI. pancreas (GTEx)	EpiXcan	0.998193	pancreas	0.999981
1701	ENSG00000115165	CYTIP	-0.928452	-0.0647114	0.353173	0.0598944	0.0108111	0.187673	0.498475	50	62	62	D1	GI. pancreas (GTEx)	EpiXcan	0.998193	pancreas	0.999981
1702	ENSG00000229180	AC006001.3	0.928121	0.129398	0.353345	0.0195459	0.0565455	0.00176862	0.00779475	34	50	50	D1	GI. pancreas (GTEx)	EpiXcan	0.998193	pancreas	0.999981
1703	ENSG00000213918	DNASE1	-0.928009	-0.0685825	0.353403	0.0728755	0.302377	6.01652e-17	1.5037e-15	9	16	16	D1	GI. pancreas (GTEx)	EpiXcan	0.998193	pancreas	0.999981
1704	ENSG00000113812	ACTR8	-0.927497	-0.0401271	0.353669	0.191998	0.361418	8.79468e-19	2.5759e-17	19	22	22	D1	GI. pancreas (GTEx)	EpiXcan	0.998193	pancreas	0.999981
1705	ENSG00000142544	CTU1	-0.927209	-0.0997547	0.353818	0.0386194	0.116129	5.99278e-06	3.97178e-05	17	22	22	D1	GI. pancreas (GTEx)	EpiXcan	0.998193	pancreas	0.999981
1706	ENSG00000079257	LXN	0.926746	0.0583586	0.354058	0.0806599	0.165402	4.89975e-08	4.38248e-07	50	63	63	D1	GI. pancreas (GTEx)	EpiXcan	0.998193	pancreas	0.999981
1707	ENSG00000099204	ABLIM1	0.925958	0.0790817	0.354468	0.0798061	0.115282	7.25879e-06	4.76339e-05	69	78	78	D1	GI. pancreas (GTEx)	EpiXcan	0.998193	pancreas	0.999981
1708	ENSG00000267280	TBX2-AS1	-0.925837	-0.0917744	0.354531	0.0266619	0.0521583	0.0028307	0.0120867	30	38	38	D1	GI. pancreas (GTEx)	EpiXcan	0.998193	pancreas	0.999981
1709	ENSG00000035681	NSMAF	0.925818	0.179998	0.35454	0.0299223	0.0357704	0.0153154	0.0571198	18	21	21	D1	GI. pancreas (GTEx)	EpiXcan	0.998193	pancreas	0.999981
1710	ENSG00000215039	CD27-AS1	0.925548	0.067814	0.354681	0.0991391	0.219735	8.77817e-11	1.11898e-09	12	14	14	D1	GI. pancreas (GTEx)	EpiXcan	0.998193	pancreas	0.999981
1711	ENSG00000125826	RBCK1	0.924736	0.427745	0.355103	0.00144769	0.029417	0.0289329	0.101487	3	4	4	D1	GI. pancreas (GTEx)	EpiXcan	0.998193	pancreas	0.999981
1712	ENSG00000130038	CRACR2A	0.924362	0.0655977	0.355298	0.0843736	0.0464315	0.00547144	0.0221606	37	41	41	D1	GI. pancreas (GTEx)	EpiXcan	0.998193	pancreas	0.999981
1713	ENSG00000161048	NAPEPLD	-0.924173	-0.0670453	0.355396	0.062256	0.054833	0.00272273	0.0116506	25	30	30	D1	GI. pancreas (GTEx)	EpiXcan	0.998193	pancreas	0.999981
1714	ENSG00000197563	PIGN	-0.923941	-0.0546637	0.355517	0.0943425	0.18028	9.26593e-09	9.06543e-08	21	24	24	D1	GI. pancreas (GTEx)	EpiXcan	0.998193	pancreas	0.999981
1715	ENSG00000213689	TREX1	0.923381	0.0823131	0.355809	0.0356338	0.13218	1.11794e-06	8.28139e-06	6	7	7	D1	GI. pancreas (GTEx)	EpiXcan	0.998193	pancreas	0.999981
1716	ENSG00000218739	CEBPZOS	-0.923045	-0.033388	0.355984	0.228066	0.0589292	0.00151081	0.00673072	87	94	94	D1	GI. pancreas (GTEx)	EpiXcan	0.998193	pancreas	0.999981
1717	ENSG00000117419	ERI3	0.922501	0.125127	0.356267	0.0115766	0.0130716	0.142283	0.399953	4	5	5	D1	GI. pancreas (GTEx)	EpiXcan	0.998193	pancreas	0.999981
1718	ENSG00000092020	PPP2R3C	-0.922129	-0.0450669	0.356461	0.143742	0.344443	4.82916e-18	1.33073e-16	36	44	44	D1	GI. pancreas (GTEx)	EpiXcan	0.998193	pancreas	0.999981
1719	ENSG00000187994	RINL	0.922079	0.120717	0.356487	0.018561	0.0715022	0.000450535	0.00218102	7	11	11	D1	GI. pancreas (GTEx)	EpiXcan	0.998193	pancreas	0.999981
1720	ENSG00000151632	AKR1C2	-0.921773	-0.0853296	0.356647	0.0413285	0.189699	2.05267e-09	2.19585e-08	4	6	6	D1	GI. pancreas (GTEx)	EpiXcan	0.998193	pancreas	0.999981
1721	ENSG00000127125	PPCS	-0.92138	-0.292901	0.356852	0.00394324	0.0271399	0.0356571	0.122249	3	4	4	D1	GI. pancreas (GTEx)	EpiXcan	0.998193	pancreas	0.999981
1722	ENSG00000181458	TMEM45A	0.921325	0.0299273	0.356881	0.316465	0.454821	1.35271e-25	7.05176e-24	26	28	28	D1	GI. pancreas (GTEx)	EpiXcan	0.998193	pancreas	0.999981
1723	ENSG00000066777	ARFGEF1	0.920642	0.152391	0.357237	0.0192678	0.0286431	0.0309969	0.108023	12	12	12	D1	GI. pancreas (GTEx)	EpiXcan	0.998193	pancreas	0.999981
1724	ENSG00000167608	TMC4	-0.920327	-0.153667	0.357402	0.0185697	0.174421	1.84246e-08	1.74397e-07	13	21	21	D1	GI. pancreas (GTEx)	EpiXcan	0.998193	pancreas	0.999981
1725	ENSG00000228903	RASA4CP	-0.919861	-0.0683704	0.357645	0.0711107	0.0866185	7.66699e-05	0.00042523	16	17	17	D1	GI. pancreas (GTEx)	EpiXcan	0.998193	pancreas	0.999981
1726	ENSG00000164366	CCDC127	-0.919763	-0.0789301	0.357697	0.0297706	0.0101601	0.195442	0.514513	28	32	32	D1	GI. pancreas (GTEx)	EpiXcan	0.998193	pancreas	0.999981
1727	ENSG00000196391	ZNF774	0.919602	0.089311	0.357781	0.0229083	0.0444364	0.00508179	0.020693	9	9	9	D1	GI. pancreas (GTEx)	EpiXcan	0.998193	pancreas	0.999981
1728	ENSG00000105700	KXD1	0.91936	0.0745541	0.357908	0.0768843	0.0311836	0.023225	0.0832203	51	70	70	D1	GI. pancreas (GTEx)	EpiXcan	0.998193	pancreas	0.999981
1729	ENSG00000160194	NDUFV3	-0.919291	-0.0302976	0.357943	0.322761	0.588661	1.00263e-37	1.37331e-35	33	44	44	D1	GI. pancreas (GTEx)	EpiXcan	0.998193	pancreas	0.999981
1730	ENSG00000047932	GOPC	0.919122	0.0693173	0.358032	0.0330629	0.0497592	0.00429751	0.0177215	30	34	34	D1	GI. pancreas (GTEx)	EpiXcan	0.998193	pancreas	0.999981
1731	ENSG00000155324	GRAMD2B	-0.919115	-0.154068	0.358035	0.0235768	0.0441153	0.00604485	0.0242749	9	9	9	D1	GI. pancreas (GTEx)	EpiXcan	0.998193	pancreas	0.999981
1732	ENSG00000104518	GSDMD	-0.919114	-0.0327319	0.358036	0.235875	0.660011	1.22237e-48	5.88886e-46	19	23	23	D1	GI. pancreas (GTEx)	EpiXcan	0.998193	pancreas	0.999981
1733	ENSG00000232229	LINC00865	-0.918803	-0.0492301	0.358199	0.0951089	0.224686	1.53028e-11	2.14009e-10	3	3	3	D1	GI. pancreas (GTEx)	EpiXcan	0.998193	pancreas	0.999981
1734	ENSG00000044090	CUL7	0.918562	0.108167	0.358325	0.0177101	0.0112299	0.165924	0.451349	8	8	8	D1	GI. pancreas (GTEx)	EpiXcan	0.998193	pancreas	0.999981
1735	ENSG00000163798	SLC4A1AP	-0.918457	-0.0931274	0.35838	0.0395496	0.015802	0.108503	0.320079	18	21	21	D1	GI. pancreas (GTEx)	EpiXcan	0.998193	pancreas	0.999981
1736	ENSG00000127054	INTS11	-0.917353	-0.091514	0.358957	0.0441466	0.100899	1.8855e-05	0.00011625	17	21	21	D1	GI. pancreas (GTEx)	EpiXcan	0.998193	pancreas	0.999981
1737	ENSG00000188234	AGAP4	0.917331	0.0391514	0.358969	0.252727	0.311643	2.2927e-15	4.8606e-14	54	64	64	D1	GI. pancreas (GTEx)	EpiXcan	0.998193	pancreas	0.999981
1738	ENSG00000138380	CARF	-0.917009	-0.136438	0.359138	0.0172115	0.0538804	0.00248362	0.0106831	14	16	16	D1	GI. pancreas (GTEx)	EpiXcan	0.998193	pancreas	0.999981
1739	ENSG00000135074	ADAM19	-0.916924	-0.122173	0.359182	0.0167986	0.0904073	7.16215e-05	0.000399291	7	9	9	D1	GI. pancreas (GTEx)	EpiXcan	0.998193	pancreas	0.999981
1740	ENSG00000131094	C1QL1	-0.916007	-0.0801116	0.359663	0.0521665	0.075036	0.00041546	0.00202244	32	38	38	D1	GI. pancreas (GTEx)	EpiXcan	0.998193	pancreas	0.999981
1741	ENSG00000106853	PTGR1	-0.915921	-0.156658	0.359709	0.0133004	0.115368	8.16898e-06	5.31573e-05	9	10	10	D1	GI. pancreas (GTEx)	EpiXcan	0.998193	pancreas	0.999981
1742	ENSG00000184465	WDR27	-0.915826	-0.0571086	0.359758	0.111299	0.241194	1.81062e-12	2.82639e-11	23	28	28	D1	GI. pancreas (GTEx)	EpiXcan	0.998193	pancreas	0.999981
1743	ENSG00000174953	DHX36	-0.915096	-0.174939	0.360141	0.00948427	0.0618613	0.00133173	0.00600566	14	28	28	D1	GI. pancreas (GTEx)	EpiXcan	0.998193	pancreas	0.999981
1744	ENSG00000074319	TSG101	0.915046	0.183702	0.360168	0.00881693	0.0138335	0.130735	0.37344	12	13	13	D1	GI. pancreas (GTEx)	EpiXcan	0.998193	pancreas	0.999981
1745	ENSG00000154328	NEIL2	0.914852	0.0233105	0.360269	0.068151	0.0697116	0.000305331	0.00152005	34	53	53	D1	GI. pancreas (GTEx)	EpiXcan	0.998193	pancreas	0.999981
1746	ENSG00000158691	ZSCAN12	0.914727	0.106871	0.360335	0.030046	0.0873332	9.25935e-05	0.000506906	14	18	18	D1	GI. pancreas (GTEx)	EpiXcan	0.998193	pancreas	0.999981
1747	ENSG00000138768	USO1	-0.914574	-0.0558047	0.360415	0.090287	0.139913	7.15444e-07	5.49503e-06	41	49	49	D1	GI. pancreas (GTEx)	EpiXcan	0.998193	pancreas	0.999981
1748	ENSG00000106526	ACTR3C	-0.914438	-0.0883186	0.360487	0.0636586	0.246211	3.60906e-12	5.45105e-11	24	26	26	D1	GI. pancreas (GTEx)	EpiXcan	0.998193	pancreas	0.999981
1749	ENSG00000247572	CKMT2-AS1	0.914419	0.0271419	0.360497	0.359764	0.54448	2.33232e-33	2.32749e-31	26	26	26	D1	GI. pancreas (GTEx)	EpiXcan	0.998193	pancreas	0.999981
1750	ENSG00000136240	KDELR2	-0.914138	-0.0538559	0.360644	0.101124	0.247761	4.3475e-12	6.54515e-11	6	7	7	D1	GI. pancreas (GTEx)	EpiXcan	0.998193	pancreas	0.999981
1751	ENSG00000125844	RRBP1	-0.913689	-0.109059	0.36088	0.0224046	0.063601	0.0011349	0.00516472	7	7	7	D1	GI. pancreas (GTEx)	EpiXcan	0.998193	pancreas	0.999981
1752	ENSG00000023909	GCLM	0.912953	0.134822	0.361267	0.0175882	0.0261625	0.0382767	0.130113	6	8	8	D1	GI. pancreas (GTEx)	EpiXcan	0.998193	pancreas	0.999981
1753	ENSG00000104884	ERCC2	-0.912669	-0.377164	0.361417	0.00244316	0.0531613	0.00255505	0.0109701	6	15	15	D1	GI. pancreas (GTEx)	EpiXcan	0.998193	pancreas	0.999981
1754	ENSG00000131979	GCH1	0.911983	0.125568	0.361777	0.0171426	0.0239698	0.0504959	0.16678	12	15	15	D1	GI. pancreas (GTEx)	EpiXcan	0.998193	pancreas	0.999981
1755	ENSG00000179361	ARID3B	-0.911576	-0.193999	0.361992	0.00902496	0.0133037	0.139864	0.395156	9	11	11	D1	GI. pancreas (GTEx)	EpiXcan	0.998193	pancreas	0.999981
1756	ENSG00000133107	TRPC4	0.911574	0.107371	0.361993	0.0234492	0.0814167	0.000154343	0.000813642	37	47	47	D1	GI. pancreas (GTEx)	EpiXcan	0.998193	pancreas	0.999981
1757	ENSG00000103351	CLUAP1	0.911218	0.0388963	0.362181	0.404097	0.378314	2.29511e-19	7.03178e-18	62	79	79	D1	GI. pancreas (GTEx)	EpiXcan	0.998193	pancreas	0.999981
1758	ENSG00000065183	WDR3	-0.910972	-0.0924534	0.36231	0.0448139	0.0352465	0.0151213	0.0564413	30	39	39	D1	GI. pancreas (GTEx)	EpiXcan	0.998193	pancreas	0.999981
1759	ENSG00000196371	FUT4	0.910858	0.180334	0.36237	0.020152	0.010228	0.192984	0.508714	7	8	8	D1	GI. pancreas (GTEx)	EpiXcan	0.998193	pancreas	0.999981
1760	ENSG00000140474	ULK3	0.910652	0.0437861	0.362479	0.130995	0.240108	6.10838e-12	9.0691e-11	16	17	17	D1	GI. pancreas (GTEx)	EpiXcan	0.998193	pancreas	0.999981
1761	ENSG00000054277	OPN3	0.91026	0.0773277	0.362685	0.0520316	0.181968	8.90514e-09	8.74305e-08	9	12	12	D1	GI. pancreas (GTEx)	EpiXcan	0.998193	pancreas	0.999981
1762	ENSG00000138074	SLC5A6	0.910179	0.0682147	0.362728	0.0601574	0.0121873	0.152233	0.420968	13	17	17	D1	GI. pancreas (GTEx)	EpiXcan	0.998193	pancreas	0.999981
1763	ENSG00000074071	MRPS34	0.90994	0.189865	0.362854	0.0144159	0.0202971	0.0680909	0.215567	9	10	10	D1	GI. pancreas (GTEx)	EpiXcan	0.998193	pancreas	0.999981
1764	ENSG00000144857	BOC	-0.9098	-0.0964406	0.362928	0.0350782	0.0288618	0.0277003	0.0976536	28	34	34	D1	GI. pancreas (GTEx)	EpiXcan	0.998193	pancreas	0.999981
1765	ENSG00000241484	ARHGAP8	0.909741	0.0566755	0.362959	0.113878	0.176076	1.50338e-08	1.43566e-07	47	53	53	D1	GI. pancreas (GTEx)	EpiXcan	0.998193	pancreas	0.999981
1766	ENSG00000238083	LRRC37A2	0.909346	0.0424284	0.363168	0.204628	0.47275	3.86318e-26	2.17631e-24	49	64	64	D1	GI. pancreas (GTEx)	EpiXcan	0.998193	pancreas	0.999981
1767	ENSG00000100321	SYNGR1	0.909149	0.0709009	0.363271	0.0536265	0.214597	1.45087e-10	1.79223e-09	6	8	8	D1	GI. pancreas (GTEx)	EpiXcan	0.998193	pancreas	0.999981
1768	ENSG00000170647	TMEM133	0.908778	0.0695826	0.363467	0.0611821	0.0900484	6.36031e-05	0.000358161	59	83	83	D1	GI. pancreas (GTEx)	EpiXcan	0.998193	pancreas	0.999981
1769	ENSG00000114738	MAPKAPK3	-0.908189	-0.0726648	0.363778	0.0228168	0.0200686	0.0721809	0.226717	13	14	14	D1	GI. pancreas (GTEx)	EpiXcan	0.998193	pancreas	0.999981
1770	ENSG00000187446	CHP1	-0.907448	-0.0970521	0.36417	0.0356005	0.0692744	0.00063874	0.00302606	16	20	20	D1	GI. pancreas (GTEx)	EpiXcan	0.998193	pancreas	0.999981
1771	ENSG00000224287	MSL3P1	0.90731	0.0423978	0.364243	0.102542	0.103943	2.49386e-05	0.00015083	48	62	62	D1	GI. pancreas (GTEx)	EpiXcan	0.998193	pancreas	0.999981
1772	ENSG00000183087	GAS6	-0.907172	-0.118033	0.364316	0.0347314	0.011927	0.154712	0.426412	17	19	19	D1	GI. pancreas (GTEx)	EpiXcan	0.998193	pancreas	0.999981
1773	ENSG00000119632	IFI27L2	-0.906873	-0.0472567	0.364474	0.163296	0.325657	1.9607e-16	4.62719e-15	6	8	8	D1	GI. pancreas (GTEx)	EpiXcan	0.998193	pancreas	0.999981
1774	ENSG00000253710	ALG11	-0.906793	-0.045307	0.364516	0.138581	0.108174	1.20716e-05	7.65906e-05	39	41	41	D1	GI. pancreas (GTEx)	EpiXcan	0.998193	pancreas	0.999981
1775	ENSG00000085982	USP40	0.906648	0.0672548	0.364593	0.0527273	0.257023	1.40111e-12	2.21938e-11	13	16	16	D1	GI. pancreas (GTEx)	EpiXcan	0.998193	pancreas	0.999981
1776	ENSG00000221869	CEBPD	-0.905753	-0.121277	0.365067	0.0398226	0.0498082	0.00410379	0.0170131	10	11	11	D1	GI. pancreas (GTEx)	EpiXcan	0.998193	pancreas	0.999981
1777	ENSG00000008294	SPAG9	0.904441	0.0948646	0.365762	0.0441921	0.0121088	0.161712	0.441869	23	26	26	D1	GI. pancreas (GTEx)	EpiXcan	0.998193	pancreas	0.999981
1778	ENSG00000133706	LARS	-0.903766	-0.0403892	0.36612	0.187896	0.390672	4.09813e-22	1.61737e-20	140	168	168	D1	GI. pancreas (GTEx)	EpiXcan	0.998193	pancreas	0.999981
1779	ENSG00000203666	EFCAB2	-0.903645	-0.113519	0.366184	0.0242008	0.568913	6.60603e-36	8.02547e-34	24	38	38	D1	GI. pancreas (GTEx)	EpiXcan	0.998193	pancreas	0.999981
1780	ENSG00000196586	MYO6	-0.903195	-0.0705891	0.366422	0.0486491	0.106623	1.371e-05	8.60867e-05	8	9	9	D1	GI. pancreas (GTEx)	EpiXcan	0.998193	pancreas	0.999981
1781	ENSG00000003509	NDUFAF7	0.902285	0.16509	0.366905	0.010738	0.0667577	0.000848738	0.00393552	8	10	10	D1	GI. pancreas (GTEx)	EpiXcan	0.998193	pancreas	0.999981
1782	ENSG00000120334	CENPL	0.901788	0.1609	0.367169	0.0109318	0.0331888	0.0149959	0.0560331	6	10	10	D1	GI. pancreas (GTEx)	EpiXcan	0.998193	pancreas	0.999981
1783	ENSG00000143434	SEMA6C	0.901634	0.0757189	0.367251	0.049985	0.128557	1.69169e-06	1.21954e-05	18	27	27	D1	GI. pancreas (GTEx)	EpiXcan	0.998193	pancreas	0.999981
1784	ENSG00000075234	TTC38	-0.901463	-0.0822024	0.367342	0.0525972	0.190242	1.38139e-09	1.51012e-08	13	20	20	D1	GI. pancreas (GTEx)	EpiXcan	0.998193	pancreas	0.999981
1785	ENSG00000261126	RBFADN	0.901436	0.0388585	0.367356	0.159251	0.521698	4.81109e-31	4.09852e-29	30	39	39	D1	GI. pancreas (GTEx)	EpiXcan	0.998193	pancreas	0.999981
1786	ENSG00000163694	RBM47	0.901345	0.0952713	0.367405	0.0438647	0.0235146	0.0510048	0.168182	18	19	19	D1	GI. pancreas (GTEx)	EpiXcan	0.998193	pancreas	0.999981
1787	ENSG00000120662	MTRF1	-0.900872	-0.0888283	0.367656	0.0353992	0.157436	9.25204e-08	7.96919e-07	12	18	18	D1	GI. pancreas (GTEx)	EpiXcan	0.998193	pancreas	0.999981
1788	ENSG00000124422	USP22	0.900783	0.0860672	0.367704	0.0472787	0.116222	4.77352e-06	3.20938e-05	13	17	17	D1	GI. pancreas (GTEx)	EpiXcan	0.998193	pancreas	0.999981
1789	ENSG00000260401	AP002761.4	0.900748	0.0906692	0.367722	0.0479239	0.0323027	0.0192906	0.0703129	22	24	24	D1	GI. pancreas (GTEx)	EpiXcan	0.998193	pancreas	0.999981
1790	ENSG00000067533	RRP15	-0.90063	-0.18439	0.367785	0.0109395	0.0483622	0.00436795	0.0179855	28	34	34	D1	GI. pancreas (GTEx)	EpiXcan	0.998193	pancreas	0.999981
1791	ENSG00000100342	APOL1	0.899946	0.61353	0.368149	0.00066131	0.0161862	0.105652	0.313125	2	4	4	D1	GI. pancreas (GTEx)	EpiXcan	0.998193	pancreas	0.999981
1792	ENSG00000100300	TSPO	0.899889	0.0400562	0.368179	0.209322	0.0153459	0.111724	0.328333	73	89	89	D1	GI. pancreas (GTEx)	EpiXcan	0.998193	pancreas	0.999981
1793	ENSG00000177465	ACOT4	-0.899145	-0.0876997	0.368575	0.0579465	0.379962	7.96265e-20	2.53987e-18	25	29	29	D1	GI. pancreas (GTEx)	EpiXcan	0.998193	pancreas	0.999981
1794	ENSG00000227543	SPAG5-AS1	-0.898909	-0.0815995	0.368701	0.0735067	0.0215269	0.0621629	0.199055	34	38	38	D1	GI. pancreas (GTEx)	EpiXcan	0.998193	pancreas	0.999981
1795	ENSG00000158220	ESYT3	-0.898842	-0.128934	0.368737	0.0455658	0.122407	3.11313e-06	2.15102e-05	27	31	31	D1	GI. pancreas (GTEx)	EpiXcan	0.998193	pancreas	0.999981
1796	ENSG00000141198	TOM1L1	-0.898713	-0.197784	0.368806	0.00814033	0.0560353	0.00162208	0.00719628	7	10	10	D1	GI. pancreas (GTEx)	EpiXcan	0.998193	pancreas	0.999981
1797	ENSG00000126790	L3HYPDH	-0.898597	-0.0767466	0.368867	0.0666812	0.396068	5.09381e-21	1.81083e-19	18	24	24	D1	GI. pancreas (GTEx)	EpiXcan	0.998193	pancreas	0.999981
1798	ENSG00000127481	UBR4	0.898472	0.106277	0.368934	0.0252936	0.0762197	0.000251478	0.00126975	13	16	16	D1	GI. pancreas (GTEx)	EpiXcan	0.998193	pancreas	0.999981
1799	ENSG00000160695	VPS11	-0.898441	-0.0786645	0.36895	0.0573522	0.138511	5.98481e-07	4.65297e-06	12	15	15	D1	GI. pancreas (GTEx)	EpiXcan	0.998193	pancreas	0.999981
1800	ENSG00000143156	NME7	-0.898079	-0.0794822	0.369144	0.0443256	0.353344	6.49943e-18	1.77698e-16	36	44	44	D1	GI. pancreas (GTEx)	EpiXcan	0.998193	pancreas	0.999981
1801	ENSG00000125730	C3	0.897946	0.121283	0.369215	0.0298696	0.0227588	0.0536157	0.175255	20	21	21	D1	GI. pancreas (GTEx)	EpiXcan	0.998193	pancreas	0.999981
1802	ENSG00000260565	ERVK13-1	0.897231	0.059667	0.369596	0.0913963	0.257631	1.06762e-12	1.7066e-11	13	19	19	D1	GI. pancreas (GTEx)	EpiXcan	0.998193	pancreas	0.999981
1803	ENSG00000142444	TIMM29	0.896956	0.17633	0.369743	0.00732747	0.05146	0.00360144	0.0150826	14	15	15	D1	GI. pancreas (GTEx)	EpiXcan	0.998193	pancreas	0.999981
1804	ENSG00000114670	NEK11	0.896834	0.054174	0.369808	0.091486	0.131366	1.20952e-06	8.89376e-06	45	46	46	D1	GI. pancreas (GTEx)	EpiXcan	0.998193	pancreas	0.999981
1805	ENSG00000198680	TUSC1	0.895912	0.12941	0.3703	0.0160392	0.0649696	0.000618664	0.00293892	1	2	2	D1	GI. pancreas (GTEx)	EpiXcan	0.998193	pancreas	0.999981
1806	ENSG00000178694	NSUN3	-0.895568	-0.141946	0.370484	0.0428845	0.0173667	0.0927771	0.280197	31	43	43	D1	GI. pancreas (GTEx)	EpiXcan	0.998193	pancreas	0.999981
1807	ENSG00000120915	EPHX2	0.895222	0.0371425	0.370669	0.260537	0.476369	5.60222e-28	3.67459e-26	18	18	18	D1	GI. pancreas (GTEx)	EpiXcan	0.998193	pancreas	0.999981
1808	ENSG00000164638	SLC29A4	-0.894995	-0.158221	0.37079	0.00693989	0.0478274	0.00445537	0.0183022	4	7	7	D1	GI. pancreas (GTEx)	EpiXcan	0.998193	pancreas	0.999981
1809	ENSG00000198502	HLA-DRB5	-0.894952	-0.0405195	0.370813	0.263539	0.741144	8.80396e-60	1.23e-56	18	26	26	D1	GI. pancreas (GTEx)	EpiXcan	0.998193	pancreas	0.999981
1810	ENSG00000242193	AL359075.1	-0.894901	-0.0663339	0.37084	0.0418367	0.0116924	0.168151	0.456521	59	78	78	D1	GI. pancreas (GTEx)	EpiXcan	0.998193	pancreas	0.999981
1811	ENSG00000135842	FAM129A	0.894163	0.0563466	0.371235	0.103596	0.0354647	0.0157296	0.0585552	31	34	34	D1	GI. pancreas (GTEx)	EpiXcan	0.998193	pancreas	0.999981
1812	ENSG00000104388	RAB2A	-0.893515	-0.083221	0.371581	0.0375763	0.0957924	2.42041e-05	0.000146832	28	35	35	D1	GI. pancreas (GTEx)	EpiXcan	0.998193	pancreas	0.999981
1813	ENSG00000112679	DUSP22	-0.893245	-0.14219	0.371726	0.0606748	0.0899396	9.97202e-05	0.00054379	26	31	31	D1	GI. pancreas (GTEx)	EpiXcan	0.998193	pancreas	0.999981
1814	ENSG00000101407	TTI1	0.893195	0.0276904	0.371753	0.169367	0.071707	0.000503057	0.00241769	65	72	72	D1	GI. pancreas (GTEx)	EpiXcan	0.998193	pancreas	0.999981
1815	ENSG00000142046	TMEM91	-0.893178	-0.0986368	0.371762	0.0296423	0.16989	1.45968e-08	1.39583e-07	8	14	14	D1	GI. pancreas (GTEx)	EpiXcan	0.998193	pancreas	0.999981
1816	ENSG00000226396	AL031727.1	0.892926	0.104924	0.371897	0.0324797	0.0959436	4.8879e-05	0.000280909	15	18	18	D1	GI. pancreas (GTEx)	EpiXcan	0.998193	pancreas	0.999981
1817	ENSG00000204147	ASAH2B	-0.892367	-0.0842042	0.372196	0.0399899	0.50636	4.50142e-29	3.20864e-27	13	26	26	D1	GI. pancreas (GTEx)	EpiXcan	0.998193	pancreas	0.999981
1818	ENSG00000111058	ACSS3	-0.892301	-0.0986284	0.372232	0.0590658	0.162861	7.70831e-08	6.72239e-07	24	27	27	D1	GI. pancreas (GTEx)	EpiXcan	0.998193	pancreas	0.999981
1819	ENSG00000013288	MAN2B2	-0.892287	-0.128064	0.372239	0.0174783	0.086922	0.00011295	0.000608337	3	3	3	D1	GI. pancreas (GTEx)	EpiXcan	0.998193	pancreas	0.999981
1820	ENSG00000142459	EVI5L	0.891851	0.0676168	0.372473	0.053791	0.0740981	0.000408857	0.00199446	22	23	23	D1	GI. pancreas (GTEx)	EpiXcan	0.998193	pancreas	0.999981
1821	ENSG00000083123	BCKDHB	-0.891831	-0.0888442	0.372484	0.0383036	0.0493223	0.0045746	0.0187479	12	12	12	D1	GI. pancreas (GTEx)	EpiXcan	0.998193	pancreas	0.999981
1822	ENSG00000133818	RRAS2	0.891557	0.152426	0.37263	0.0162739	0.105083	1.56602e-05	9.73258e-05	9	13	13	D1	GI. pancreas (GTEx)	EpiXcan	0.998193	pancreas	0.999981
1823	ENSG00000165895	ARHGAP42	0.891461	0.0802467	0.372682	0.0764435	0.139443	5.49535e-07	4.29153e-06	17	26	26	D1	GI. pancreas (GTEx)	EpiXcan	0.998193	pancreas	0.999981
1824	ENSG00000125618	PAX8	-0.891227	-0.031815	0.372807	0.148797	0.212222	3.97481e-10	4.65092e-09	55	67	67	D1	GI. pancreas (GTEx)	EpiXcan	0.998193	pancreas	0.999981
1825	ENSG00000169220	RGS14	0.890932	0.0478611	0.372965	0.205685	0.248802	5.53651e-12	8.28165e-11	41	49	49	D1	GI. pancreas (GTEx)	EpiXcan	0.998193	pancreas	0.999981
1826	ENSG00000154305	MIA3	-0.890703	-0.035843	0.373088	0.271726	0.133191	1.27484e-06	9.35934e-06	75	94	94	D1	GI. pancreas (GTEx)	EpiXcan	0.998193	pancreas	0.999981
1827	ENSG00000258655	ARHGAP5-AS1	0.890412	0.101405	0.373245	0.0320898	0.0471665	0.00527721	0.0214263	24	28	28	D1	GI. pancreas (GTEx)	EpiXcan	0.998193	pancreas	0.999981
1828	ENSG00000085491	SLC25A24	0.890256	0.0772464	0.373329	0.0488519	0.158227	6.54952e-08	5.77308e-07	21	24	24	D1	GI. pancreas (GTEx)	EpiXcan	0.998193	pancreas	0.999981
1829	ENSG00000239467	AC007405.3	-0.889232	-0.405113	0.373878	0.00180106	0.0275489	0.0334972	0.115667	3	5	5	D1	GI. pancreas (GTEx)	EpiXcan	0.998193	pancreas	0.999981
1830	ENSG00000197818	SLC9A8	0.889113	0.048519	0.373943	0.114962	0.0747152	0.000327757	0.00162111	38	45	45	D1	GI. pancreas (GTEx)	EpiXcan	0.998193	pancreas	0.999981
1831	ENSG00000100592	DAAM1	0.888915	0.217432	0.374049	0.00631425	0.0254788	0.0351169	0.120634	5	7	7	D1	GI. pancreas (GTEx)	EpiXcan	0.998193	pancreas	0.999981
1832	ENSG00000168411	RFWD3	-0.888104	-0.07156	0.374485	0.0861031	0.622389	1.77448e-41	3.64577e-39	57	80	80	D1	GI. pancreas (GTEx)	EpiXcan	0.998193	pancreas	0.999981
1833	ENSG00000237298	TTN-AS1	-0.887988	-0.0841957	0.374547	0.0429678	0.0599225	0.00144407	0.00646225	33	39	39	D1	GI. pancreas (GTEx)	EpiXcan	0.998193	pancreas	0.999981
1834	ENSG00000204959	ARHGEF34P	0.887945	0.0414947	0.37457	0.212616	0.319289	6.2543e-16	1.41161e-14	149	175	175	D1	GI. pancreas (GTEx)	EpiXcan	0.998193	pancreas	0.999981
1835	ENSG00000091640	SPAG7	0.887908	0.047288	0.37459	0.122126	0.224078	7.32747e-11	9.4789e-10	17	18	18	D1	GI. pancreas (GTEx)	EpiXcan	0.998193	pancreas	0.999981
1836	ENSG00000187624	C17orf97	0.887562	0.0552525	0.374776	0.110657	0.645379	5.35615e-45	1.82514e-42	10	13	13	D1	GI. pancreas (GTEx)	EpiXcan	0.998193	pancreas	0.999981
1837	ENSG00000171813	PWWP2B	-0.887397	-0.145096	0.374865	0.0176515	0.132206	7.90481e-07	6.01515e-06	8	11	11	D1	GI. pancreas (GTEx)	EpiXcan	0.998193	pancreas	0.999981
1838	ENSG00000139168	ZCRB1	-0.887043	-0.136341	0.375056	0.0147086	0.0735768	0.000407417	0.00198813	9	13	13	D1	GI. pancreas (GTEx)	EpiXcan	0.998193	pancreas	0.999981
1839	ENSG00000166510	CCDC68	0.886216	0.0489224	0.375501	0.154871	0.0607497	0.0014996	0.0066893	45	48	48	D1	GI. pancreas (GTEx)	EpiXcan	0.998193	pancreas	0.999981
1840	ENSG00000163607	GTPBP8	-0.886138	-0.0442251	0.375543	0.177858	0.238885	1.86712e-11	2.58529e-10	49	53	53	D1	GI. pancreas (GTEx)	EpiXcan	0.998193	pancreas	0.999981
1841	ENSG00000115275	MOGS	0.885907	0.107557	0.375668	0.0425756	0.0647934	0.000991225	0.0045569	15	18	18	D1	GI. pancreas (GTEx)	EpiXcan	0.998193	pancreas	0.999981
1842	ENSG00000099290	WASHC2A	0.884659	0.0780709	0.376341	0.049062	0.344139	1.2991e-18	3.76551e-17	36	45	45	D1	GI. pancreas (GTEx)	EpiXcan	0.998193	pancreas	0.999981
1843	ENSG00000244480	AC005154.3	0.884482	0.0335212	0.376436	0.153312	0.248984	3.60112e-12	5.44493e-11	54	64	64	D1	GI. pancreas (GTEx)	EpiXcan	0.998193	pancreas	0.999981
1844	ENSG00000101166	PRELID3B	0.884478	0.0924996	0.376438	0.034669	0.021611	0.0525172	0.172437	8	12	12	D1	GI. pancreas (GTEx)	EpiXcan	0.998193	pancreas	0.999981
1845	ENSG00000110786	PTPN5	0.883994	0.0706415	0.3767	0.0611151	0.173277	2.3108e-09	2.44762e-08	19	24	24	D1	GI. pancreas (GTEx)	EpiXcan	0.998193	pancreas	0.999981
1846	ENSG00000109736	MFSD10	0.883661	0.382418	0.376879	0.00343784	0.0179242	0.0809851	0.249767	6	8	8	D1	GI. pancreas (GTEx)	EpiXcan	0.998193	pancreas	0.999981
1847	ENSG00000137713	PPP2R1B	-0.881766	-0.0369932	0.377903	0.141428	0.0107579	0.189516	0.501655	93	109	109	D1	GI. pancreas (GTEx)	EpiXcan	0.998193	pancreas	0.999981
1848	ENSG00000198046	ZNF667	-0.881417	-0.15849	0.378092	0.0114128	0.0128318	0.143449	0.402273	7	7	7	D1	GI. pancreas (GTEx)	EpiXcan	0.998193	pancreas	0.999981
1849	ENSG00000130956	HABP4	0.880388	0.168597	0.378649	0.00626457	0.0127056	0.147411	0.41091	5	6	6	D1	GI. pancreas (GTEx)	EpiXcan	0.998193	pancreas	0.999981
1850	ENSG00000100697	DICER1	0.879903	0.0686814	0.378912	0.0613082	0.0464937	0.00547914	0.0221817	27	30	30	D1	GI. pancreas (GTEx)	EpiXcan	0.998193	pancreas	0.999981
1851	ENSG00000141759	TXNL4A	-0.879812	-0.0637581	0.378961	0.0733229	0.235076	1.12691e-11	1.61147e-10	14	21	21	D1	GI. pancreas (GTEx)	EpiXcan	0.998193	pancreas	0.999981
1852	ENSG00000163637	PRICKLE2	-0.879226	-0.0466331	0.379279	0.119049	0.240151	5.22215e-12	7.83659e-11	12	15	15	D1	GI. pancreas (GTEx)	EpiXcan	0.998193	pancreas	0.999981
1853	ENSG00000122033	MTIF3	-0.878555	-0.235851	0.379643	0.00753237	0.0163678	0.0921891	0.278903	10	10	10	D1	GI. pancreas (GTEx)	EpiXcan	0.998193	pancreas	0.999981
1854	ENSG00000256223	ZNF10	0.878534	0.095132	0.379654	0.0294384	0.0979337	3.34248e-05	0.000197956	15	19	19	D1	GI. pancreas (GTEx)	EpiXcan	0.998193	pancreas	0.999981
1855	ENSG00000189241	TSPYL1	0.878446	0.141007	0.379702	0.0121754	0.0260599	0.0380034	0.129345	9	10	10	D1	GI. pancreas (GTEx)	EpiXcan	0.998193	pancreas	0.999981
1856	ENSG00000100744	GSKIP	-0.877979	-0.0547594	0.379955	0.121713	0.239997	1.26794e-11	1.80391e-10	28	33	33	D1	GI. pancreas (GTEx)	EpiXcan	0.998193	pancreas	0.999981
1857	ENSG00000132600	PRMT7	0.877826	0.0550086	0.380038	0.0950961	0.24313	8.66242e-12	1.26328e-10	9	13	13	D1	GI. pancreas (GTEx)	EpiXcan	0.998193	pancreas	0.999981
1858	ENSG00000145348	TBCK	0.877741	0.0941264	0.380084	0.0318717	0.0415839	0.00697565	0.0277497	10	11	11	D1	GI. pancreas (GTEx)	EpiXcan	0.998193	pancreas	0.999981
1859	ENSG00000152778	IFIT5	0.877448	0.0588581	0.380243	0.0954574	0.252216	8.80154e-14	1.57851e-12	20	24	24	D1	GI. pancreas (GTEx)	EpiXcan	0.998193	pancreas	0.999981
1860	ENSG00000115486	GGCX	0.877419	0.0701858	0.380259	0.045321	0.231996	1.72115e-11	2.39742e-10	13	16	16	D1	GI. pancreas (GTEx)	EpiXcan	0.998193	pancreas	0.999981
1861	ENSG00000158008	EXTL1	0.877257	0.0816062	0.380347	0.0452999	0.0974598	3.92555e-05	0.000229953	17	18	18	D1	GI. pancreas (GTEx)	EpiXcan	0.998193	pancreas	0.999981
1862	ENSG00000149262	INTS4	0.877192	0.288332	0.380382	0.00437164	0.0232005	0.0482256	0.160228	2	2	2	D1	GI. pancreas (GTEx)	EpiXcan	0.998193	pancreas	0.999981
1863	ENSG00000165929	TC2N	-0.876965	-0.122559	0.380506	0.0172353	0.0160226	0.104753	0.310657	5	5	5	D1	GI. pancreas (GTEx)	EpiXcan	0.998193	pancreas	0.999981
1864	ENSG00000163728	TTC14	0.876253	0.128511	0.380893	0.0174216	0.12524	2.44865e-06	1.71965e-05	2	3	3	D1	GI. pancreas (GTEx)	EpiXcan	0.998193	pancreas	0.999981
1865	ENSG00000102738	MRPS31	0.875409	0.101959	0.381351	0.0403896	0.0489395	0.00466622	0.0190842	36	44	44	D1	GI. pancreas (GTEx)	EpiXcan	0.998193	pancreas	0.999981
1866	ENSG00000196937	FAM3C	-0.875286	-0.108681	0.381418	0.0216435	0.0396665	0.00984411	0.0379504	36	41	41	D1	GI. pancreas (GTEx)	EpiXcan	0.998193	pancreas	0.999981
1867	ENSG00000118515	SGK1	0.874925	0.131735	0.381615	0.0414159	0.0296784	0.0265384	0.093889	64	77	77	D1	GI. pancreas (GTEx)	EpiXcan	0.998193	pancreas	0.999981
1868	ENSG00000198468	FLVCR1-AS1	0.874782	0.0295718	0.381692	0.298358	0.617997	1.01932e-40	1.95082e-38	19	22	22	D1	GI. pancreas (GTEx)	EpiXcan	0.998193	pancreas	0.999981
1869	ENSG00000165832	TRUB1	-0.87374	-0.0701124	0.38226	0.0592337	0.127306	2.40904e-06	1.69555e-05	17	20	20	D1	GI. pancreas (GTEx)	EpiXcan	0.998193	pancreas	0.999981
1870	ENSG00000107099	DOCK8	-0.872402	-0.0474599	0.382989	0.285908	0.457565	9.58971e-26	5.09422e-24	32	41	41	D1	GI. pancreas (GTEx)	EpiXcan	0.998193	pancreas	0.999981
1871	ENSG00000141391	PRELID3A	0.872224	0.104833	0.383086	0.0266653	0.220931	9.30278e-11	1.18046e-09	11	17	17	D1	GI. pancreas (GTEx)	EpiXcan	0.998193	pancreas	0.999981
1872	ENSG00000204252	HLA-DOA	-0.872143	-0.0784692	0.38313	0.0357605	0.149604	1.67206e-07	1.40219e-06	29	32	32	D1	GI. pancreas (GTEx)	EpiXcan	0.998193	pancreas	0.999981
1873	ENSG00000141219	C17orf80	0.871945	0.0432739	0.383238	0.148397	0.360773	1.87198e-18	5.33743e-17	48	62	62	D1	GI. pancreas (GTEx)	EpiXcan	0.998193	pancreas	0.999981
1874	ENSG00000231925	TAPBP	-0.87174	-0.118023	0.38335	0.0187376	0.0997949	3.94109e-05	0.00023067	6	6	6	D1	GI. pancreas (GTEx)	EpiXcan	0.998193	pancreas	0.999981
1875	ENSG00000157404	KIT	0.87018	0.231889	0.384202	0.00524189	0.0103894	0.19148	0.505708	5	8	8	D1	GI. pancreas (GTEx)	EpiXcan	0.998193	pancreas	0.999981
1876	ENSG00000113328	CCNG1	-0.870126	-0.0910039	0.384231	0.0376451	0.129464	2.12073e-06	1.50476e-05	8	9	9	D1	GI. pancreas (GTEx)	EpiXcan	0.998193	pancreas	0.999981
1877	ENSG00000152348	ATG10	0.86901	0.0325758	0.384842	0.377951	0.419895	6.59922e-23	2.76041e-21	74	87	87	D1	GI. pancreas (GTEx)	EpiXcan	0.998193	pancreas	0.999981
1878	ENSG00000125430	HS3ST3B1	-0.868794	-0.128306	0.38496	0.016928	0.0431747	0.00712741	0.0282809	23	27	27	D1	GI. pancreas (GTEx)	EpiXcan	0.998193	pancreas	0.999981
1879	ENSG00000141425	RPRD1A	0.868712	0.0671573	0.385005	0.0532958	0.0883694	9.18489e-05	0.000503422	18	19	19	D1	GI. pancreas (GTEx)	EpiXcan	0.998193	pancreas	0.999981
1880	ENSG00000144843	ADPRH	0.868518	0.0460901	0.385111	0.139882	0.25748	3.1451e-13	5.24347e-12	8	8	8	D1	GI. pancreas (GTEx)	EpiXcan	0.998193	pancreas	0.999981
1881	ENSG00000088854	C20orf194	-0.868284	-0.0954443	0.385239	0.036993	0.0208865	0.0625478	0.200104	20	23	23	D1	GI. pancreas (GTEx)	EpiXcan	0.998193	pancreas	0.999981
1882	ENSG00000145284	SCD5	0.868166	0.0739822	0.385304	0.0571084	0.150668	1.71006e-07	1.43147e-06	9	10	10	D1	GI. pancreas (GTEx)	EpiXcan	0.998193	pancreas	0.999981
1883	ENSG00000272604	AC073073.2	-0.86773	-0.179569	0.385542	0.0118083	0.0507699	0.00285155	0.0121683	6	7	7	D1	GI. pancreas (GTEx)	EpiXcan	0.998193	pancreas	0.999981
1884	ENSG00000231113	AL035587.1	-0.867704	-0.0857949	0.385557	0.0384631	0.062209	0.00139406	0.00625648	23	28	28	D1	GI. pancreas (GTEx)	EpiXcan	0.998193	pancreas	0.999981
1885	ENSG00000196922	ZNF252P	0.867467	0.0397184	0.385686	0.0972209	0.15039	2.46978e-07	2.02259e-06	18	21	21	D1	GI. pancreas (GTEx)	EpiXcan	0.998193	pancreas	0.999981
1886	ENSG00000144908	ALDH1L1	0.867427	0.0955971	0.385708	0.0607479	0.079029	0.000260071	0.00130935	7	11	11	D1	GI. pancreas (GTEx)	EpiXcan	0.998193	pancreas	0.999981
1887	ENSG00000160961	ZNF333	0.867238	0.0490493	0.385812	0.113042	0.164111	2.97547e-08	2.7403e-07	23	26	26	D1	GI. pancreas (GTEx)	EpiXcan	0.998193	pancreas	0.999981
1888	ENSG00000060491	OGFR	0.867145	0.0633402	0.385863	0.0638799	0.161177	3.19719e-08	2.93337e-07	19	21	21	D1	GI. pancreas (GTEx)	EpiXcan	0.998193	pancreas	0.999981
1889	ENSG00000100023	PPIL2	0.867064	0.0925005	0.385907	0.036981	0.124153	3.13695e-06	2.16426e-05	21	34	34	D1	GI. pancreas (GTEx)	EpiXcan	0.998193	pancreas	0.999981
1890	ENSG00000120675	DNAJC15	0.866902	0.0220053	0.385996	0.446293	0.607354	2.77046e-40	5.09291e-38	50	60	60	D1	GI. pancreas (GTEx)	EpiXcan	0.998193	pancreas	0.999981
1891	ENSG00000188321	ZNF559	0.866774	0.0382828	0.386066	0.340553	0.423714	2.73214e-23	1.17088e-21	41	54	54	D1	GI. pancreas (GTEx)	EpiXcan	0.998193	pancreas	0.999981
1892	ENSG00000256092	AC137767.1	0.865838	0.0498812	0.386579	0.178554	0.271503	1.73554e-13	3.01208e-12	53	65	65	D1	GI. pancreas (GTEx)	EpiXcan	0.998193	pancreas	0.999981
1893	ENSG00000151474	FRMD4A	-0.865661	-0.0743138	0.386676	0.0462359	0.0746765	0.00028408	0.00142	15	17	17	D1	GI. pancreas (GTEx)	EpiXcan	0.998193	pancreas	0.999981
1894	ENSG00000138600	SPPL2A	0.865348	0.0499312	0.386848	0.130931	0.0855306	0.000151879	0.000801623	95	111	111	D1	GI. pancreas (GTEx)	EpiXcan	0.998193	pancreas	0.999981
1895	ENSG00000188779	SKOR1	0.864927	0.0571841	0.387079	0.118633	0.0616695	0.00107091	0.00489702	60	70	70	D1	GI. pancreas (GTEx)	EpiXcan	0.998193	pancreas	0.999981
1896	ENSG00000223756	TSSC2	0.864879	0.0737578	0.387105	0.0647794	0.190743	3.11795e-09	3.24838e-08	29	44	44	D1	GI. pancreas (GTEx)	EpiXcan	0.998193	pancreas	0.999981
1897	ENSG00000109458	GAB1	0.863814	0.0659892	0.38769	0.0596914	0.0823866	0.000157408	0.000827994	18	21	21	D1	GI. pancreas (GTEx)	EpiXcan	0.998193	pancreas	0.999981
1898	ENSG00000177556	ATOX1	0.863624	0.203624	0.387794	0.00615373	0.0509884	0.00188286	0.00826174	3	5	5	D1	GI. pancreas (GTEx)	EpiXcan	0.998193	pancreas	0.999981
1899	ENSG00000173068	BNC2	-0.86361	-0.124384	0.387802	0.0414268	0.0103133	0.176136	0.47396	14	20	20	D1	GI. pancreas (GTEx)	EpiXcan	0.998193	pancreas	0.999981
1900	ENSG00000205307	SAP25	0.863603	0.037798	0.387806	0.166049	0.0904315	2.11137e-05	0.000128981	44	53	53	D1	GI. pancreas (GTEx)	EpiXcan	0.998193	pancreas	0.999981
1901	ENSG00000116985	BMP8B	0.86356	0.170684	0.387829	0.0189361	0.0426362	0.00727172	0.02878	15	18	18	D1	GI. pancreas (GTEx)	EpiXcan	0.998193	pancreas	0.999981
1902	ENSG00000143643	TTC13	-0.862885	-0.0419246	0.388201	0.141106	0.0400182	0.00980563	0.0378333	73	83	83	D1	GI. pancreas (GTEx)	EpiXcan	0.998193	pancreas	0.999981
1903	ENSG00000248098	BCKDHA	0.862704	0.128314	0.3883	0.0661244	0.0705645	0.000237357	0.00120727	24	28	28	D1	GI. pancreas (GTEx)	EpiXcan	0.998193	pancreas	0.999981
1904	ENSG00000160072	ATAD3B	0.861755	0.0534958	0.388822	0.250836	0.463755	9.0383e-27	5.37337e-25	25	29	29	D1	GI. pancreas (GTEx)	EpiXcan	0.998193	pancreas	0.999981
1905	ENSG00000091129	NRCAM	0.861735	0.155632	0.388833	0.0142082	0.0208599	0.0676734	0.214343	13	15	15	D1	GI. pancreas (GTEx)	EpiXcan	0.998193	pancreas	0.999981
1906	ENSG00000230606	AC159540.1	0.861446	0.0247957	0.388993	0.385315	0.556681	1.23099e-34	1.36493e-32	49	65	65	D1	GI. pancreas (GTEx)	EpiXcan	0.998193	pancreas	0.999981
1907	ENSG00000273344	PAXIP1-AS1	0.860879	0.0774502	0.389305	0.0541043	0.14234	5.09039e-07	3.99141e-06	9	9	9	D1	GI. pancreas (GTEx)	EpiXcan	0.998193	pancreas	0.999981
1908	ENSG00000054282	SDCCAG8	-0.860481	-0.0551416	0.389524	0.0956971	0.169249	3.88156e-08	3.52138e-07	21	25	25	D1	GI. pancreas (GTEx)	EpiXcan	0.998193	pancreas	0.999981
1909	ENSG00000140403	DNAJA4	0.859804	0.0521263	0.389897	0.105914	0.109887	1.45161e-05	9.07807e-05	31	36	36	D1	GI. pancreas (GTEx)	EpiXcan	0.998193	pancreas	0.999981
1910	ENSG00000189157	FAM47E	-0.859452	-0.0348706	0.390091	0.21032	0.446864	6.02768e-25	2.98627e-23	46	54	54	D1	GI. pancreas (GTEx)	EpiXcan	0.998193	pancreas	0.999981
1911	ENSG00000154917	RAB6B	-0.859427	-0.0558119	0.390105	0.0982694	0.139788	5.6838e-07	4.42783e-06	13	13	13	D1	GI. pancreas (GTEx)	EpiXcan	0.998193	pancreas	0.999981
1912	ENSG00000005700	IBTK	-0.859218	-0.0496593	0.39022	0.102119	0.226751	7.32641e-11	9.4789e-10	4	5	5	D1	GI. pancreas (GTEx)	EpiXcan	0.998193	pancreas	0.999981
1913	ENSG00000157992	KRTCAP3	0.859061	0.0830354	0.390307	0.044213	0.0825949	9.2064e-05	0.000504205	10	10	10	D1	GI. pancreas (GTEx)	EpiXcan	0.998193	pancreas	0.999981
1914	ENSG00000119227	PIGZ	0.858869	0.0410899	0.390413	0.180855	0.391537	1.94876e-20	6.54476e-19	46	52	52	D1	GI. pancreas (GTEx)	EpiXcan	0.998193	pancreas	0.999981
1915	ENSG00000185219	ZNF445	0.858715	0.0437894	0.390498	0.15372	0.0141517	0.130411	0.372744	92	100	100	D1	GI. pancreas (GTEx)	EpiXcan	0.998193	pancreas	0.999981
1916	ENSG00000106733	NMRK1	0.858713	0.0402009	0.390499	0.172087	0.284061	7.8446e-14	1.41415e-12	13	14	14	D1	GI. pancreas (GTEx)	EpiXcan	0.998193	pancreas	0.999981
1917	ENSG00000163468	CCT3	0.858518	0.0460366	0.390607	0.140791	0.322096	4.46907e-17	1.13523e-15	49	57	57	D1	GI. pancreas (GTEx)	EpiXcan	0.998193	pancreas	0.999981
1918	ENSG00000176273	SLC35G1	0.857657	0.0409683	0.391082	0.168756	0.335501	2.94945e-17	7.58872e-16	7	7	7	D1	GI. pancreas (GTEx)	EpiXcan	0.998193	pancreas	0.999981
1919	ENSG00000134779	TPGS2	0.856763	0.0664287	0.391576	0.0624676	0.163247	3.65074e-08	3.32493e-07	3	3	3	D1	GI. pancreas (GTEx)	EpiXcan	0.998193	pancreas	0.999981
1920	ENSG00000236144	TMEM147-AS1	-0.855896	-0.159716	0.392055	0.0111716	0.036129	0.0125001	0.0473918	15	21	21	D1	GI. pancreas (GTEx)	EpiXcan	0.998193	pancreas	0.999981
1921	ENSG00000214063	TSPAN4	0.855882	0.066769	0.392063	0.0947412	0.206901	4.36999e-10	5.08352e-09	28	40	40	D1	GI. pancreas (GTEx)	EpiXcan	0.998193	pancreas	0.999981
1922	ENSG00000104093	DMXL2	0.855289	0.12333	0.392391	0.0199743	0.0691855	0.000367107	0.00180467	9	11	11	D1	GI. pancreas (GTEx)	EpiXcan	0.998193	pancreas	0.999981
1923	ENSG00000186628	FSD2	-0.854362	-0.31116	0.392904	0.00661916	0.120341	2.61623e-06	1.82848e-05	5	6	6	D1	GI. pancreas (GTEx)	EpiXcan	0.998193	pancreas	0.999981
1924	ENSG00000161016	RPL8	-0.854168	-0.0487447	0.393012	0.139474	0.287841	3.15446e-15	6.56796e-14	24	30	30	D1	GI. pancreas (GTEx)	EpiXcan	0.998193	pancreas	0.999981
1925	ENSG00000184441	AP001062.1	-0.853852	-0.0403412	0.393187	0.184099	0.5515	9.10515e-34	9.49314e-32	26	39	39	D1	GI. pancreas (GTEx)	EpiXcan	0.998193	pancreas	0.999981
1926	ENSG00000238227	TMEM250	0.853767	0.214123	0.393234	0.0382994	0.11111	5.67832e-06	3.7759e-05	27	34	34	D1	GI. pancreas (GTEx)	EpiXcan	0.998193	pancreas	0.999981
1927	ENSG00000186106	ANKRD46	0.853492	0.296198	0.393386	0.00504792	0.012099	0.159142	0.436469	6	6	6	D1	GI. pancreas (GTEx)	EpiXcan	0.998193	pancreas	0.999981
1928	ENSG00000132840	BHMT2	0.852838	0.0956	0.393749	0.0279558	0.0455277	0.00462561	0.0189403	21	24	24	D1	GI. pancreas (GTEx)	EpiXcan	0.998193	pancreas	0.999981
1929	ENSG00000255150	EID3	-0.851477	-0.125085	0.394504	0.0165854	0.0341938	0.0166699	0.061825	10	13	13	D1	GI. pancreas (GTEx)	EpiXcan	0.998193	pancreas	0.999981
1930	ENSG00000113231	PDE8B	0.851102	0.0492311	0.394713	0.100311	0.237322	1.90547e-11	2.63577e-10	64	73	73	D1	GI. pancreas (GTEx)	EpiXcan	0.998193	pancreas	0.999981
1931	ENSG00000198862	LTN1	0.851063	0.0884858	0.394734	0.0306807	0.113339	8.71842e-06	5.6522e-05	10	10	10	D1	GI. pancreas (GTEx)	EpiXcan	0.998193	pancreas	0.999981
1932	ENSG00000138085	ATRAID	-0.850739	-0.0688305	0.394914	0.058409	0.150264	1.88863e-07	1.57341e-06	38	48	48	D1	GI. pancreas (GTEx)	EpiXcan	0.998193	pancreas	0.999981
1933	ENSG00000093010	COMT	0.850658	0.0481395	0.39496	0.116027	0.145061	3.82673e-07	3.04982e-06	31	36	36	D1	GI. pancreas (GTEx)	EpiXcan	0.998193	pancreas	0.999981
1934	ENSG00000152117	AC073869.1	0.849712	0.0336461	0.395485	0.190367	0.560762	9.91168e-35	1.10781e-32	68	94	94	D1	GI. pancreas (GTEx)	EpiXcan	0.998193	pancreas	0.999981
1935	ENSG00000102471	NDFIP2	-0.848796	-0.121718	0.395995	0.0165153	0.0196708	0.072395	0.227134	31	34	34	D1	GI. pancreas (GTEx)	EpiXcan	0.998193	pancreas	0.999981
1936	ENSG00000139160	ETFBKMT	-0.848554	-0.0703202	0.396129	0.0424019	0.0441571	0.00676818	0.0269781	29	37	37	D1	GI. pancreas (GTEx)	EpiXcan	0.998193	pancreas	0.999981
1937	ENSG00000154518	ATP5G3	0.848114	0.146629	0.396374	0.0120874	0.0419636	0.0058024	0.023409	6	7	7	D1	GI. pancreas (GTEx)	EpiXcan	0.998193	pancreas	0.999981
1938	ENSG00000136536	MARCH7	0.848048	0.26612	0.396411	0.00594548	0.0328273	0.0168701	0.0624738	8	10	10	D1	GI. pancreas (GTEx)	EpiXcan	0.998193	pancreas	0.999981
1939	ENSG00000178996	SNX18	0.847638	0.0752667	0.396639	0.0456942	0.112667	1.13701e-05	7.2304e-05	23	29	29	D1	GI. pancreas (GTEx)	EpiXcan	0.998193	pancreas	0.999981
1940	ENSG00000188993	LRRC66	-0.847631	-0.208152	0.396643	0.0163254	0.0175577	0.0922829	0.279066	12	15	15	D1	GI. pancreas (GTEx)	EpiXcan	0.998193	pancreas	0.999981
1941	ENSG00000099840	IZUMO4	-0.847362	-0.256311	0.396794	0.00720339	0.0294454	0.029031	0.101754	4	7	7	D1	GI. pancreas (GTEx)	EpiXcan	0.998193	pancreas	0.999981
1942	ENSG00000113356	POLR3G	0.847075	0.171611	0.396954	0.0101585	0.0109353	0.186942	0.497007	8	10	10	D1	GI. pancreas (GTEx)	EpiXcan	0.998193	pancreas	0.999981
1943	ENSG00000119147	C2orf40	-0.846861	-0.0963909	0.397072	0.0312914	0.114528	9.14774e-06	5.90587e-05	8	15	15	D1	GI. pancreas (GTEx)	EpiXcan	0.998193	pancreas	0.999981
1944	ENSG00000173917	HOXB2	0.846608	0.109031	0.397214	0.0147715	0.0462954	0.0050413	0.0205401	10	11	11	D1	GI. pancreas (GTEx)	EpiXcan	0.998193	pancreas	0.999981
1945	ENSG00000188130	MAPK12	-0.846481	-0.0480585	0.397285	0.134906	0.320968	7.01789e-16	1.5814e-14	17	24	24	D1	GI. pancreas (GTEx)	EpiXcan	0.998193	pancreas	0.999981
1946	ENSG00000083642	PDS5B	-0.846268	-0.148456	0.397403	0.013725	0.0182906	0.0771091	0.239504	13	16	16	D1	GI. pancreas (GTEx)	EpiXcan	0.998193	pancreas	0.999981
1947	ENSG00000171819	ANGPTL7	-0.84542	-0.22985	0.397876	0.00875929	0.0221983	0.0550779	0.179118	21	24	24	D1	GI. pancreas (GTEx)	EpiXcan	0.998193	pancreas	0.999981
1948	ENSG00000144712	CAND2	0.845406	0.928029	0.397884	0.000311924	0.0153944	0.112904	0.331176	2	2	2	D1	GI. pancreas (GTEx)	EpiXcan	0.998193	pancreas	0.999981
1949	ENSG00000121236	TRIM6	-0.844701	-0.0950613	0.398278	0.0349732	0.0455488	0.00568107	0.022946	21	25	25	D1	GI. pancreas (GTEx)	EpiXcan	0.998193	pancreas	0.999981
1950	ENSG00000176148	TCP11L1	-0.843829	-0.0427449	0.398765	0.169502	0.314718	1.291e-15	2.83148e-14	95	115	115	D1	GI. pancreas (GTEx)	EpiXcan	0.998193	pancreas	0.999981
1951	ENSG00000197746	PSAP	-0.843052	-0.0567533	0.3992	0.0948947	0.0338888	0.0183501	0.0673592	32	42	42	D1	GI. pancreas (GTEx)	EpiXcan	0.998193	pancreas	0.999981
1952	ENSG00000164128	NPY1R	0.842873	0.088147	0.3993	0.0414958	0.0825525	0.000140914	0.000747989	28	36	36	D1	GI. pancreas (GTEx)	EpiXcan	0.998193	pancreas	0.999981
1953	ENSG00000175470	PPP2R2D	-0.841683	-0.116896	0.399965	0.0150834	0.0586332	0.00156801	0.00696998	6	10	10	D1	GI. pancreas (GTEx)	EpiXcan	0.998193	pancreas	0.999981
1954	ENSG00000257337	AC068888.1	0.841483	0.0945775	0.400077	0.0494291	0.082183	0.000194247	0.00100624	47	56	56	D1	GI. pancreas (GTEx)	EpiXcan	0.998193	pancreas	0.999981
1955	ENSG00000179091	CYC1	-0.84145	-0.0955662	0.400096	0.014041	0.0335622	0.0191236	0.0698409	14	20	20	D1	GI. pancreas (GTEx)	EpiXcan	0.998193	pancreas	0.999981
1956	ENSG00000166965	RCCD1	-0.841338	-0.0474019	0.400158	0.13208	0.19511	7.95994e-10	8.91092e-09	35	43	43	D1	GI. pancreas (GTEx)	EpiXcan	0.998193	pancreas	0.999981
1957	ENSG00000154096	THY1	0.840893	0.0586192	0.400408	0.136334	0.112709	1.07045e-05	6.83201e-05	86	103	103	D1	GI. pancreas (GTEx)	EpiXcan	0.998193	pancreas	0.999981
1958	ENSG00000095574	IKZF5	0.840661	0.149535	0.400538	0.00733559	0.0581095	0.00183195	0.00805606	10	14	14	D1	GI. pancreas (GTEx)	EpiXcan	0.998193	pancreas	0.999981
1959	ENSG00000158828	PINK1	-0.840491	-0.0547838	0.400633	0.0941371	0.128835	1.2004e-06	8.83568e-06	25	29	29	D1	GI. pancreas (GTEx)	EpiXcan	0.998193	pancreas	0.999981
1960	ENSG00000124783	SSR1	0.840329	0.0660338	0.400724	0.109563	0.016286	0.100263	0.299206	62	71	71	D1	GI. pancreas (GTEx)	EpiXcan	0.998193	pancreas	0.999981
1961	ENSG00000243708	PLA2G4B	0.838857	0.0682838	0.401549	0.0654984	0.183587	7.8111e-09	7.71229e-08	37	47	47	D1	GI. pancreas (GTEx)	EpiXcan	0.998193	pancreas	0.999981
1962	ENSG00000101138	CSTF1	-0.83856	-0.275913	0.401717	0.00447804	0.019992	0.0703848	0.221874	2	2	2	D1	GI. pancreas (GTEx)	EpiXcan	0.998193	pancreas	0.999981
1963	ENSG00000029725	RABEP1	0.838417	0.0598168	0.401797	0.0675983	0.160143	8.014e-08	6.96291e-07	29	38	38	D1	GI. pancreas (GTEx)	EpiXcan	0.998193	pancreas	0.999981
1964	ENSG00000149548	CCDC15	-0.837817	-0.0474082	0.402134	0.134888	0.328983	1.73404e-17	4.55545e-16	27	34	34	D1	GI. pancreas (GTEx)	EpiXcan	0.998193	pancreas	0.999981
1965	ENSG00000105419	MEIS3	-0.837595	-0.182644	0.402258	0.00927029	0.0409185	0.00664705	0.0265255	3	4	4	D1	GI. pancreas (GTEx)	EpiXcan	0.998193	pancreas	0.999981
1966	ENSG00000168026	TTC21A	-0.837459	-0.042572	0.402335	0.158588	0.222049	1.01586e-10	1.28207e-09	63	83	83	D1	GI. pancreas (GTEx)	EpiXcan	0.998193	pancreas	0.999981
1967	ENSG00000118369	USP35	0.83728	0.0941971	0.402435	0.0329383	0.0957819	4.17229e-05	0.000243184	11	14	14	D1	GI. pancreas (GTEx)	EpiXcan	0.998193	pancreas	0.999981
1968	ENSG00000183741	CBX6	-0.836323	-0.0529656	0.402973	0.0977631	0.19278	1.41008e-09	1.54029e-08	11	11	11	D1	GI. pancreas (GTEx)	EpiXcan	0.998193	pancreas	0.999981
1969	ENSG00000271959	AC100803.3	-0.835762	-0.279448	0.403289	0.00455696	0.014983	0.115616	0.337995	6	7	7	D1	GI. pancreas (GTEx)	EpiXcan	0.998193	pancreas	0.999981
1970	ENSG00000132793	LPIN3	-0.834303	-0.119086	0.40411	0.0155658	0.135743	7.81803e-07	5.95235e-06	5	8	8	D1	GI. pancreas (GTEx)	EpiXcan	0.998193	pancreas	0.999981
1971	ENSG00000225032	AL162586.1	-0.833831	-0.0420768	0.404376	0.16579	0.170399	2.14196e-08	2.00706e-07	50	59	59	D1	GI. pancreas (GTEx)	EpiXcan	0.998193	pancreas	0.999981
1972	ENSG00000135821	GLUL	-0.833079	-0.150804	0.4048	0.0111411	0.0486454	0.00318066	0.0134698	1	1	1	D1	GI. pancreas (GTEx)	EpiXcan	0.998193	pancreas	0.999981
1973	ENSG00000143321	HDGF	0.832725	0.182623	0.405	0.00857829	0.0777208	0.000281016	0.00140619	1	1	1	D1	GI. pancreas (GTEx)	EpiXcan	0.998193	pancreas	0.999981
1974	ENSG00000136457	CHAD	-0.832306	-0.0784543	0.405236	0.0444221	0.0390154	0.00899746	0.0349954	37	43	43	D1	GI. pancreas (GTEx)	EpiXcan	0.998193	pancreas	0.999981
1975	ENSG00000125450	NUP85	0.832176	0.0301465	0.40531	0.291891	0.549962	4.09356e-34	4.36573e-32	8	9	9	D1	GI. pancreas (GTEx)	EpiXcan	0.998193	pancreas	0.999981
1976	ENSG00000250565	ATP6V1E2	-0.832151	-0.0498674	0.405324	0.119986	0.176935	1.71588e-08	1.62746e-07	24	29	29	D1	GI. pancreas (GTEx)	EpiXcan	0.998193	pancreas	0.999981
1977	ENSG00000140479	PCSK6	0.831926	0.116416	0.405451	0.0203055	0.0724088	0.000488307	0.00234922	4	5	5	D1	GI. pancreas (GTEx)	EpiXcan	0.998193	pancreas	0.999981
1978	ENSG00000109861	CTSC	0.831801	0.187806	0.405522	0.00805796	0.0177067	0.090169	0.273799	13	20	20	D1	GI. pancreas (GTEx)	EpiXcan	0.998193	pancreas	0.999981
1979	ENSG00000231672	DIRC3	0.830776	0.172839	0.4061	0.00949402	0.099183	3.88205e-05	0.000227691	1	1	1	D1	GI. pancreas (GTEx)	EpiXcan	0.998193	pancreas	0.999981
1980	ENSG00000185875	THNSL1	0.830444	0.0603401	0.406288	0.0407132	0.0617255	0.00130482	0.00589194	27	37	37	D1	GI. pancreas (GTEx)	EpiXcan	0.998193	pancreas	0.999981
1981	ENSG00000198824	CHAMP1	-0.830007	-0.0635419	0.406535	0.0549462	0.0482824	0.00451623	0.0185359	43	48	48	D1	GI. pancreas (GTEx)	EpiXcan	0.998193	pancreas	0.999981
1982	ENSG00000158457	TSPAN33	-0.829306	-0.0361463	0.406932	0.216093	0.370659	5.44147e-20	1.75572e-18	37	44	44	D1	GI. pancreas (GTEx)	EpiXcan	0.998193	pancreas	0.999981
1983	ENSG00000170955	CAVIN3	0.828298	0.0758385	0.407501	0.0584252	0.181225	9.52271e-09	9.31013e-08	17	20	20	D1	GI. pancreas (GTEx)	EpiXcan	0.998193	pancreas	0.999981
1984	ENSG00000140905	GCSH	0.827379	0.0850429	0.408023	0.0371587	0.0208055	0.0630626	0.20138	40	53	53	D1	GI. pancreas (GTEx)	EpiXcan	0.998193	pancreas	0.999981
1985	ENSG00000115107	STEAP3	0.827113	0.241025	0.408173	0.00970189	0.0234078	0.0509349	0.168031	6	10	10	D1	GI. pancreas (GTEx)	EpiXcan	0.998193	pancreas	0.999981
1986	ENSG00000142892	PIGK	0.826845	0.136893	0.408325	0.0159897	0.0281571	0.0312388	0.108783	42	48	48	D1	GI. pancreas (GTEx)	EpiXcan	0.998193	pancreas	0.999981
1987	ENSG00000174194	AGAP8	0.826722	0.0634553	0.408395	0.0479171	0.489899	3.93014e-28	2.60227e-26	47	67	67	D1	GI. pancreas (GTEx)	EpiXcan	0.998193	pancreas	0.999981
1988	ENSG00000138095	LRPPRC	-0.826486	-0.0436282	0.408528	0.125043	0.280284	6.5312e-14	1.18349e-12	19	26	26	D1	GI. pancreas (GTEx)	EpiXcan	0.998193	pancreas	0.999981
1989	ENSG00000182253	SYNM	0.825965	0.0547454	0.408824	0.0809138	0.0762701	0.000205668	0.00105873	51	62	62	D1	GI. pancreas (GTEx)	EpiXcan	0.998193	pancreas	0.999981
1990	ENSG00000143036	SLC44A3	-0.825915	-0.0294532	0.408852	0.29922	0.566968	7.00171e-35	7.95292e-33	67	77	77	D1	GI. pancreas (GTEx)	EpiXcan	0.998193	pancreas	0.999981
1991	ENSG00000269825	AC022150.4	-0.825858	-0.0549906	0.408885	0.054845	0.0810971	6.93833e-05	0.000387742	18	21	21	D1	GI. pancreas (GTEx)	EpiXcan	0.998193	pancreas	0.999981
1992	ENSG00000270127	AC027020.2	-0.82556	-0.0238742	0.409054	0.452951	0.715964	7.51855e-56	7.50297e-53	26	32	32	D1	GI. pancreas (GTEx)	EpiXcan	0.998193	pancreas	0.999981
1993	ENSG00000111666	CHPT1	0.823788	0.0362143	0.41006	0.17413	0.326563	7.68223e-17	1.89962e-15	14	15	15	D1	GI. pancreas (GTEx)	EpiXcan	0.998193	pancreas	0.999981
1994	ENSG00000213402	PTPRCAP	-0.823684	-0.0386455	0.410119	0.181844	0.402819	8.03724e-22	3.07639e-20	12	19	19	D1	GI. pancreas (GTEx)	EpiXcan	0.998193	pancreas	0.999981
1995	ENSG00000164187	LMBRD2	-0.823615	-0.075862	0.410158	0.027899	0.160868	5.9929e-08	5.30913e-07	37	48	48	D1	GI. pancreas (GTEx)	EpiXcan	0.998193	pancreas	0.999981
1996	ENSG00000196943	NOP9	-0.823233	-0.0889732	0.410376	0.0564455	0.0294359	0.0218331	0.0787197	34	41	41	D1	GI. pancreas (GTEx)	EpiXcan	0.998193	pancreas	0.999981
1997	ENSG00000247271	ZBED5-AS1	-0.823181	-0.0782111	0.410405	0.043659	0.16215	3.37973e-08	3.09424e-07	11	14	14	D1	GI. pancreas (GTEx)	EpiXcan	0.998193	pancreas	0.999981
1998	ENSG00000136448	NMT1	-0.823056	-0.116218	0.410476	0.0180742	0.142834	2.49504e-07	2.03969e-06	6	10	10	D1	GI. pancreas (GTEx)	EpiXcan	0.998193	pancreas	0.999981
1999	ENSG00000144369	FAM171B	0.821698	0.0901941	0.411249	0.0554778	0.0375287	0.0108205	0.0414174	68	84	84	D1	GI. pancreas (GTEx)	EpiXcan	0.998193	pancreas	0.999981
2000	ENSG00000134996	OSTF1	0.821695	0.0387941	0.411251	0.177893	0.200505	8.97905e-10	1.00037e-08	68	79	79	D1	GI. pancreas (GTEx)	EpiXcan	0.998193	pancreas	0.999981
2001	ENSG00000135597	REPS1	-0.821662	-0.197456	0.411269	0.00697869	0.0109333	0.17912	0.480385	5	6	6	D1	GI. pancreas (GTEx)	EpiXcan	0.998193	pancreas	0.999981
2002	ENSG00000006744	ELAC2	0.821497	0.087173	0.411363	0.034386	0.0726826	0.000476269	0.00229684	9	10	10	D1	GI. pancreas (GTEx)	EpiXcan	0.998193	pancreas	0.999981
2003	ENSG00000241973	PI4KA	0.821403	0.0791587	0.411417	0.0896925	0.132166	1.38018e-06	1.0085e-05	28	33	33	D1	GI. pancreas (GTEx)	EpiXcan	0.998193	pancreas	0.999981
2004	ENSG00000168092	PAFAH1B2	0.821232	0.144461	0.411514	0.0136408	0.0341592	0.0150023	0.0560419	11	12	12	D1	GI. pancreas (GTEx)	EpiXcan	0.998193	pancreas	0.999981
2005	ENSG00000100243	CYB5R3	0.820953	0.0412275	0.411673	0.106476	0.238298	8.69733e-12	1.26573e-10	28	32	32	D1	GI. pancreas (GTEx)	EpiXcan	0.998193	pancreas	0.999981
2006	ENSG00000127952	STYXL1	0.820671	0.0602413	0.411834	0.0686796	0.155916	1.03455e-07	8.86184e-07	17	19	19	D1	GI. pancreas (GTEx)	EpiXcan	0.998193	pancreas	0.999981
2007	ENSG00000138231	DBR1	0.820615	0.207912	0.411866	0.00679976	0.102501	2.76349e-05	0.000166345	6	7	7	D1	GI. pancreas (GTEx)	EpiXcan	0.998193	pancreas	0.999981
2008	ENSG00000174886	NDUFA11	-0.819985	-0.0474755	0.412225	0.153402	0.141011	6.52394e-07	5.05524e-06	55	67	67	D1	GI. pancreas (GTEx)	EpiXcan	0.998193	pancreas	0.999981
2009	ENSG00000198835	GJC2	0.819491	0.0326776	0.412506	0.104482	0.0467315	0.00583714	0.0235084	33	41	41	D1	GI. pancreas (GTEx)	EpiXcan	0.998193	pancreas	0.999981
2010	ENSG00000084072	PPIE	0.819078	0.0291771	0.412742	0.318458	0.707344	1.19751e-54	1.04565e-51	19	25	25	D1	GI. pancreas (GTEx)	EpiXcan	0.998193	pancreas	0.999981
2011	ENSG00000141905	NFIC	0.819046	0.139949	0.41276	0.0269429	0.0129928	0.138525	0.392166	19	24	24	D1	GI. pancreas (GTEx)	EpiXcan	0.998193	pancreas	0.999981
2012	ENSG00000175634	RPS6KB2	-0.818826	-0.11463	0.412886	0.0201715	0.0512158	0.00214311	0.00933917	5	11	11	D1	GI. pancreas (GTEx)	EpiXcan	0.998193	pancreas	0.999981
2013	ENSG00000111203	ITFG2	-0.81857	-0.0800714	0.413032	0.0329133	0.0527012	0.00250101	0.0107546	28	32	32	D1	GI. pancreas (GTEx)	EpiXcan	0.998193	pancreas	0.999981
2014	ENSG00000146574	CCZ1B	0.818304	0.0379983	0.413184	0.221665	0.545721	2.72962e-34	2.95625e-32	76	99	99	D1	GI. pancreas (GTEx)	EpiXcan	0.998193	pancreas	0.999981
2015	ENSG00000239713	APOBEC3G	0.818058	0.0968219	0.413324	0.0272108	0.111543	7.83396e-06	5.11202e-05	4	5	5	D1	GI. pancreas (GTEx)	EpiXcan	0.998193	pancreas	0.999981
2016	ENSG00000136040	PLXNC1	0.817915	0.0405034	0.413406	0.161774	0.338514	1.8018e-17	4.71404e-16	19	19	19	D1	GI. pancreas (GTEx)	EpiXcan	0.998193	pancreas	0.999981
2017	ENSG00000185986	SDHAP3	0.817198	0.0881509	0.413815	0.0357505	0.120827	1.81856e-06	1.30695e-05	36	44	44	D1	GI. pancreas (GTEx)	EpiXcan	0.998193	pancreas	0.999981
2018	ENSG00000081665	ZNF506	-0.816983	-0.0803527	0.413938	0.0326331	0.125542	2.7227e-06	1.89909e-05	13	18	18	D1	GI. pancreas (GTEx)	EpiXcan	0.998193	pancreas	0.999981
2019	ENSG00000126746	ZNF384	0.815257	0.0514105	0.414925	0.116931	0.190948	1.78105e-09	1.92148e-08	42	49	49	D1	GI. pancreas (GTEx)	EpiXcan	0.998193	pancreas	0.999981
2020	ENSG00000160094	ZNF362	-0.815178	-0.0944937	0.414971	0.0292265	0.016167	0.0958806	0.287827	20	24	24	D1	GI. pancreas (GTEx)	EpiXcan	0.998193	pancreas	0.999981
2021	ENSG00000197217	ENTPD4	-0.815133	-0.161076	0.414996	0.0113215	0.0100689	0.20029	0.525133	7	7	7	D1	GI. pancreas (GTEx)	EpiXcan	0.998193	pancreas	0.999981
2022	ENSG00000272849	AC084018.1	-0.814792	-0.0620123	0.415192	0.0470345	0.116366	6.72814e-06	4.43181e-05	22	29	29	D1	GI. pancreas (GTEx)	EpiXcan	0.998193	pancreas	0.999981
2023	ENSG00000154783	FGD5	0.814563	0.158885	0.415322	0.0082966	0.0265714	0.0317624	0.110331	10	11	11	D1	GI. pancreas (GTEx)	EpiXcan	0.998193	pancreas	0.999981
2024	ENSG00000175395	ZNF25	0.814484	0.0328438	0.415368	0.0683454	0.0506351	0.00218117	0.00949021	24	28	28	D1	GI. pancreas (GTEx)	EpiXcan	0.998193	pancreas	0.999981
2025	ENSG00000160117	ANKLE1	0.814221	0.0194997	0.415518	0.0504986	0.0506773	0.00380289	0.0158645	36	44	44	D1	GI. pancreas (GTEx)	EpiXcan	0.998193	pancreas	0.999981
2026	ENSG00000066135	KDM4A	-0.814107	-0.10403	0.415584	0.0219207	0.0147028	0.118464	0.345091	18	18	18	D1	GI. pancreas (GTEx)	EpiXcan	0.998193	pancreas	0.999981
2027	ENSG00000172197	MBOAT1	-0.813164	-0.0502378	0.416124	0.14767	0.12241	4.30488e-06	2.91675e-05	51	62	62	D1	GI. pancreas (GTEx)	EpiXcan	0.998193	pancreas	0.999981
2028	ENSG00000171469	ZNF561	-0.812353	-0.0435758	0.416589	0.094681	0.181548	2.26045e-09	2.40341e-08	20	22	22	D1	GI. pancreas (GTEx)	EpiXcan	0.998193	pancreas	0.999981
2029	ENSG00000181885	CLDN7	-0.812334	-0.624908	0.4166	0.00054067	0.0399784	0.00977766	0.0377358	1	2	2	D1	GI. pancreas (GTEx)	EpiXcan	0.998193	pancreas	0.999981
2030	ENSG00000198087	CD2AP	0.810957	0.189	0.41739	0.00769076	0.0357697	0.0150794	0.0563148	42	49	49	D1	GI. pancreas (GTEx)	EpiXcan	0.998193	pancreas	0.999981
2031	ENSG00000186814	ZSCAN30	0.81094	0.209727	0.4174	0.00738475	0.0109039	0.180352	0.482887	6	6	6	D1	GI. pancreas (GTEx)	EpiXcan	0.998193	pancreas	0.999981
2032	ENSG00000095485	CWF19L1	0.810122	0.041037	0.41787	0.128865	0.451192	4.00141e-25	2.01093e-23	41	53	53	D1	GI. pancreas (GTEx)	EpiXcan	0.998193	pancreas	0.999981
2033	ENSG00000070540	WIPI1	0.809841	0.0379905	0.418032	0.129987	0.186364	4.13385e-09	4.2435e-08	37	46	46	D1	GI. pancreas (GTEx)	EpiXcan	0.998193	pancreas	0.999981
2034	ENSG00000010310	GIPR	-0.809739	-0.090018	0.41809	0.0423576	0.0493003	0.00310848	0.0132002	19	22	22	D1	GI. pancreas (GTEx)	EpiXcan	0.998193	pancreas	0.999981
2035	ENSG00000158623	COPG2	0.809559	0.151917	0.418194	0.0258895	0.140661	4.74535e-07	3.7435e-06	15	29	29	D1	GI. pancreas (GTEx)	EpiXcan	0.998193	pancreas	0.999981
2036	ENSG00000112715	VEGFA	-0.809225	-0.0933178	0.418386	0.0236989	0.0265082	0.0371643	0.126809	10	10	10	D1	GI. pancreas (GTEx)	EpiXcan	0.998193	pancreas	0.999981
2037	ENSG00000111364	DDX55	0.80884	0.0539408	0.418607	0.0902458	0.20534	4.05955e-11	5.42736e-10	28	33	33	D1	GI. pancreas (GTEx)	EpiXcan	0.998193	pancreas	0.999981
2038	ENSG00000188385	JAKMIP3	0.808718	0.0576609	0.418677	0.0723419	0.187228	3.83093e-09	3.95287e-08	14	16	16	D1	GI. pancreas (GTEx)	EpiXcan	0.998193	pancreas	0.999981
2039	ENSG00000158545	ZC3H18	-0.807397	-0.136879	0.419438	0.0122876	0.0793603	0.000262112	0.00131915	3	3	3	D1	GI. pancreas (GTEx)	EpiXcan	0.998193	pancreas	0.999981
2040	ENSG00000267080	ASB16-AS1	0.807045	0.0721626	0.41964	0.0397363	0.114162	2.72021e-06	1.89831e-05	21	27	27	D1	GI. pancreas (GTEx)	EpiXcan	0.998193	pancreas	0.999981
2041	ENSG00000108784	NAGLU	-0.806897	-0.168129	0.419726	0.00600577	0.0235547	0.0470636	0.156853	7	9	9	D1	GI. pancreas (GTEx)	EpiXcan	0.998193	pancreas	0.999981
2042	ENSG00000085741	WNT11	-0.806896	-0.0887845	0.419726	0.0405018	0.0456974	0.0046464	0.0190087	57	68	68	D1	GI. pancreas (GTEx)	EpiXcan	0.998193	pancreas	0.999981
2043	ENSG00000049449	RCN1	-0.806459	-0.0812049	0.419979	0.0631684	0.0301999	0.0262766	0.093057	46	52	52	D1	GI. pancreas (GTEx)	EpiXcan	0.998193	pancreas	0.999981
2044	ENSG00000143842	SOX13	0.805768	0.0627072	0.420377	0.0165142	0.0144364	0.114293	0.334826	17	19	19	D1	GI. pancreas (GTEx)	EpiXcan	0.998193	pancreas	0.999981
2045	ENSG00000182923	CEP63	0.804277	0.0349686	0.421237	0.185674	0.342398	7.79442e-18	2.11448e-16	28	36	36	D1	GI. pancreas (GTEx)	EpiXcan	0.998193	pancreas	0.999981
2046	ENSG00000078674	PCM1	0.804198	0.0573604	0.421283	0.0957256	0.0959245	4.93062e-05	0.000283131	38	50	50	D1	GI. pancreas (GTEx)	EpiXcan	0.998193	pancreas	0.999981
2047	ENSG00000116990	MYCL	0.804057	0.0452377	0.421364	0.102999	0.187244	1.69872e-09	1.83975e-08	16	18	18	D1	GI. pancreas (GTEx)	EpiXcan	0.998193	pancreas	0.999981
2048	ENSG00000010030	ETV7	0.80348	0.0497197	0.421697	0.0937973	0.248245	1.74012e-12	2.72548e-11	5	6	6	D1	GI. pancreas (GTEx)	EpiXcan	0.998193	pancreas	0.999981
2049	ENSG00000197253	TPSB2	0.802635	0.0501149	0.422186	0.134324	0.358812	5.40183e-19	1.61258e-17	12	14	14	D1	GI. pancreas (GTEx)	EpiXcan	0.998193	pancreas	0.999981
2050	ENSG00000107281	NPDC1	-0.802513	-0.143078	0.422256	0.0173657	0.0579964	0.00148161	0.00661538	7	8	8	D1	GI. pancreas (GTEx)	EpiXcan	0.998193	pancreas	0.999981
2051	ENSG00000260549	MT1L	0.802002	0.0316688	0.422552	0.240816	0.394392	5.59684e-22	2.18417e-20	22	24	24	D1	GI. pancreas (GTEx)	EpiXcan	0.998193	pancreas	0.999981
2052	ENSG00000249242	TMEM150C	-0.801664	-0.0964252	0.422747	0.0416647	0.0723343	0.000400245	0.00195655	26	32	32	D1	GI. pancreas (GTEx)	EpiXcan	0.998193	pancreas	0.999981
2053	ENSG00000132432	SEC61G	0.801642	0.113357	0.42276	0.0215235	0.0643457	0.000732411	0.00344297	8	9	9	D1	GI. pancreas (GTEx)	EpiXcan	0.998193	pancreas	0.999981
2054	ENSG00000142207	URB1	0.801524	0.0231921	0.422829	0.24666	0.319495	7.8057e-17	1.92674e-15	20	26	26	D1	GI. pancreas (GTEx)	EpiXcan	0.998193	pancreas	0.999981
2055	ENSG00000250305	KIAA1456	0.800068	0.15456	0.423671	0.0111526	0.0120719	0.160165	0.438759	5	7	7	D1	GI. pancreas (GTEx)	EpiXcan	0.998193	pancreas	0.999981
2056	ENSG00000115762	PLEKHB2	-0.799972	-0.133348	0.423727	0.0304692	0.0141931	0.132205	0.376716	9	17	17	D1	GI. pancreas (GTEx)	EpiXcan	0.998193	pancreas	0.999981
2057	ENSG00000160766	GBAP1	0.7999	0.062977	0.423768	0.0626962	0.458594	1.48533e-26	8.64647e-25	6	11	11	D1	GI. pancreas (GTEx)	EpiXcan	0.998193	pancreas	0.999981
2058	ENSG00000090530	P3H2	0.799798	0.0670856	0.423828	0.0621853	0.0973169	5.10039e-05	0.000292279	43	47	47	D1	GI. pancreas (GTEx)	EpiXcan	0.998193	pancreas	0.999981
2059	ENSG00000138246	DNAJC13	-0.799668	-0.0484593	0.423903	0.156636	0.223314	9.301e-11	1.18046e-09	80	96	96	D1	GI. pancreas (GTEx)	EpiXcan	0.998193	pancreas	0.999981
2060	ENSG00000270804	AC010326.4	-0.799284	-0.0486232	0.424126	0.107647	0.329773	1.03531e-16	2.52432e-15	15	18	18	D1	GI. pancreas (GTEx)	EpiXcan	0.998193	pancreas	0.999981
2061	ENSG00000146707	POMZP3	0.798649	0.0388015	0.424494	0.105862	0.417306	3.30103e-23	1.40606e-21	37	44	44	D1	GI. pancreas (GTEx)	EpiXcan	0.998193	pancreas	0.999981
2062	ENSG00000185344	ATP6V0A2	0.798331	0.11941	0.424678	0.0113105	0.0775269	0.000330213	0.00163249	9	10	10	D1	GI. pancreas (GTEx)	EpiXcan	0.998193	pancreas	0.999981
2063	ENSG00000166261	ZNF202	-0.797716	-0.106623	0.425035	0.0194044	0.0848251	0.000155969	0.000821039	9	9	9	D1	GI. pancreas (GTEx)	EpiXcan	0.998193	pancreas	0.999981
2064	ENSG00000167969	ECI1	-0.797376	-0.0555098	0.425233	0.0670068	0.0727314	0.000436386	0.00211619	24	28	28	D1	GI. pancreas (GTEx)	EpiXcan	0.998193	pancreas	0.999981
2065	ENSG00000144230	GPR17	-0.796995	-0.0359408	0.425454	0.19456	0.477663	1.0592e-27	6.81936e-26	11	14	14	D1	GI. pancreas (GTEx)	EpiXcan	0.998193	pancreas	0.999981
2066	ENSG00000133477	FAM83F	0.796847	0.0403533	0.42554	0.10857	0.180606	3.88271e-09	4.00065e-08	28	33	33	D1	GI. pancreas (GTEx)	EpiXcan	0.998193	pancreas	0.999981
2067	ENSG00000146802	TMEM168	0.79679	0.102019	0.425573	0.0229972	0.0300074	0.0265644	0.0939573	8	8	8	D1	GI. pancreas (GTEx)	EpiXcan	0.998193	pancreas	0.999981
2068	ENSG00000140859	KIFC3	-0.796585	-0.0468883	0.425692	0.122356	0.246803	6.69822e-12	9.91322e-11	23	28	28	D1	GI. pancreas (GTEx)	EpiXcan	0.998193	pancreas	0.999981
2069	ENSG00000162341	TPCN2	-0.796486	-0.118213	0.425749	0.0226062	0.132795	1.397e-06	1.01919e-05	10	15	15	D1	GI. pancreas (GTEx)	EpiXcan	0.998193	pancreas	0.999981
2070	ENSG00000130948	HSD17B3	-0.795292	-0.0618974	0.426443	0.0531201	0.184836	5.42738e-09	5.45118e-08	17	27	27	D1	GI. pancreas (GTEx)	EpiXcan	0.998193	pancreas	0.999981
2071	ENSG00000012061	ERCC1	-0.795228	-0.117666	0.426481	0.0237815	0.0791081	0.000220797	0.00113036	20	29	29	D1	GI. pancreas (GTEx)	EpiXcan	0.998193	pancreas	0.999981
2072	ENSG00000239556	AC004951.2	-0.794441	-0.0559543	0.426939	0.0741007	0.0560788	0.00130205	0.00588134	39	45	45	D1	GI. pancreas (GTEx)	EpiXcan	0.998193	pancreas	0.999981
2073	ENSG00000154079	SDHAF4	-0.79428	-0.0920422	0.427032	0.0330843	0.0754244	0.000411356	0.00200525	15	18	18	D1	GI. pancreas (GTEx)	EpiXcan	0.998193	pancreas	0.999981
2074	ENSG00000152582	SPEF2	-0.793961	-0.0314338	0.427218	0.205931	0.0714757	0.000505188	0.00242709	113	132	132	D1	GI. pancreas (GTEx)	EpiXcan	0.998193	pancreas	0.999981
2075	ENSG00000172661	WASHC2C	0.79356	0.0457235	0.427452	0.163562	0.100271	1.87987e-05	0.000116006	58	67	67	D1	GI. pancreas (GTEx)	EpiXcan	0.998193	pancreas	0.999981
2076	ENSG00000146263	MMS22L	-0.791772	-0.0991888	0.428494	0.0274093	0.0927447	6.51072e-05	0.0003656	22	25	25	D1	GI. pancreas (GTEx)	EpiXcan	0.998193	pancreas	0.999981
2077	ENSG00000214135	AC132008.2	0.791109	0.0504549	0.42888	0.118814	0.334739	8.65169e-17	2.1318e-15	56	63	63	D1	GI. pancreas (GTEx)	EpiXcan	0.998193	pancreas	0.999981
2078	ENSG00000130653	PNPLA7	-0.790524	-0.0372475	0.429222	0.116682	0.0930393	7.41148e-05	0.000412368	46	58	58	D1	GI. pancreas (GTEx)	EpiXcan	0.998193	pancreas	0.999981
2079	ENSG00000085514	PILRA	0.789936	0.0312166	0.429565	0.22212	0.624104	8.41924e-42	1.86707e-39	14	20	20	D1	GI. pancreas (GTEx)	EpiXcan	0.998193	pancreas	0.999981
2080	ENSG00000144647	POMGNT2	0.789839	0.186839	0.429622	0.00924533	0.166056	5.7867e-08	5.1396e-07	22	31	31	D1	GI. pancreas (GTEx)	EpiXcan	0.998193	pancreas	0.999981
2081	ENSG00000157212	PAXIP1	0.789439	0.0626129	0.429856	0.0477546	0.0770731	0.000267131	0.00134103	24	28	28	D1	GI. pancreas (GTEx)	EpiXcan	0.998193	pancreas	0.999981
2082	ENSG00000069998	HDHD5	0.78937	0.0546119	0.429896	0.0618442	0.0991384	3.34101e-05	0.000197952	21	28	28	D1	GI. pancreas (GTEx)	EpiXcan	0.998193	pancreas	0.999981
2083	ENSG00000141469	SLC14A1	-0.789028	-0.0622464	0.430095	0.0784903	0.0190208	0.0777974	0.241481	28	33	33	D1	GI. pancreas (GTEx)	EpiXcan	0.998193	pancreas	0.999981
2084	ENSG00000114573	ATP6V1A	0.789007	0.236279	0.430108	0.00374855	0.037727	0.0131321	0.0495862	11	16	16	D1	GI. pancreas (GTEx)	EpiXcan	0.998193	pancreas	0.999981
2085	ENSG00000185730	ZNF696	-0.788994	-0.0284318	0.430116	0.176032	0.0443837	0.00573363	0.0231516	92	110	110	D1	GI. pancreas (GTEx)	EpiXcan	0.998193	pancreas	0.999981
2086	ENSG00000146729	NIPSNAP2	-0.78838	-0.0458908	0.430474	0.0909606	0.244867	5.40812e-13	8.8786e-12	17	22	22	D1	GI. pancreas (GTEx)	EpiXcan	0.998193	pancreas	0.999981
2087	ENSG00000101463	SYNDIG1	0.788251	0.0731791	0.43055	0.0701892	0.0132522	0.143369	0.40213	64	71	71	D1	GI. pancreas (GTEx)	EpiXcan	0.998193	pancreas	0.999981
2088	ENSG00000143409	MINDY1	-0.786613	-0.0739223	0.431508	0.0247409	0.0156056	0.108485	0.320079	12	14	14	D1	GI. pancreas (GTEx)	EpiXcan	0.998193	pancreas	0.999981
2089	ENSG00000146963	LUC7L2	-0.785722	-0.054071	0.432031	0.0473344	0.0676604	0.000794463	0.00369735	77	100	100	D1	GI. pancreas (GTEx)	EpiXcan	0.998193	pancreas	0.999981
2090	ENSG00000134014	ELP3	0.785488	0.0645255	0.432167	0.0517702	0.14513	2.89699e-07	2.33953e-06	17	19	19	D1	GI. pancreas (GTEx)	EpiXcan	0.998193	pancreas	0.999981
2091	ENSG00000167840	ZNF232	0.784113	0.0284686	0.432974	0.230434	0.361459	9.60652e-19	2.8078e-17	47	58	58	D1	GI. pancreas (GTEx)	EpiXcan	0.998193	pancreas	0.999981
2092	ENSG00000166801	FAM111A	-0.782344	-0.11831	0.434012	0.0316364	0.0306018	0.0255404	0.0906568	13	15	15	D1	GI. pancreas (GTEx)	EpiXcan	0.998193	pancreas	0.999981
2093	ENSG00000063854	HAGH	0.781513	0.0406832	0.434501	0.123686	0.303198	4.72558e-15	9.55442e-14	7	10	10	D1	GI. pancreas (GTEx)	EpiXcan	0.998193	pancreas	0.999981
2094	ENSG00000267519	AC020916.1	0.781171	0.0723694	0.434702	0.0749127	0.0483768	0.00435182	0.0179296	61	78	78	D1	GI. pancreas (GTEx)	EpiXcan	0.998193	pancreas	0.999981
2095	ENSG00000134884	ARGLU1	-0.780776	-0.121385	0.434935	0.0366161	0.0823441	0.000188112	0.000977357	14	16	16	D1	GI. pancreas (GTEx)	EpiXcan	0.998193	pancreas	0.999981
2096	ENSG00000175893	ZDHHC21	-0.780757	-0.0715684	0.434945	0.0446918	0.104014	1.11679e-05	7.11151e-05	16	22	22	D1	GI. pancreas (GTEx)	EpiXcan	0.998193	pancreas	0.999981
2097	ENSG00000144134	RABL2A	0.78069	0.474534	0.434985	0.000990801	0.0758391	0.000215972	0.00110809	10	13	13	D1	GI. pancreas (GTEx)	EpiXcan	0.998193	pancreas	0.999981
2098	ENSG00000153012	LGI2	-0.780515	-0.0342288	0.435088	0.250795	0.274633	1.00949e-13	1.79892e-12	82	90	90	D1	GI. pancreas (GTEx)	EpiXcan	0.998193	pancreas	0.999981
2099	ENSG00000145743	FBXL17	0.780062	0.0400351	0.435355	0.115952	0.0417652	0.0084023	0.0328176	55	59	59	D1	GI. pancreas (GTEx)	EpiXcan	0.998193	pancreas	0.999981
2100	ENSG00000116685	KIAA2013	0.779053	0.165418	0.435948	0.0222344	0.0433782	0.00784734	0.0307878	17	21	21	D1	GI. pancreas (GTEx)	EpiXcan	0.998193	pancreas	0.999981
2101	ENSG00000169629	RGPD8	-0.778899	-0.0309801	0.436039	0.239019	0.443612	2.88272e-24	1.35149e-22	52	62	62	D1	GI. pancreas (GTEx)	EpiXcan	0.998193	pancreas	0.999981
2102	ENSG00000160949	TONSL	0.778065	0.0759547	0.436531	0.0362469	0.0482341	0.00455692	0.0186864	22	30	30	D1	GI. pancreas (GTEx)	EpiXcan	0.998193	pancreas	0.999981
2103	ENSG00000075336	TIMM21	0.777509	0.0620104	0.436858	0.0461187	0.0416114	0.00833121	0.032549	64	82	82	D1	GI. pancreas (GTEx)	EpiXcan	0.998193	pancreas	0.999981
2104	ENSG00000152359	POC5	-0.777501	-0.0289421	0.436863	0.20449	0.386315	2.01309e-20	6.74459e-19	25	27	27	D1	GI. pancreas (GTEx)	EpiXcan	0.998193	pancreas	0.999981
2105	ENSG00000052795	FNIP2	0.777324	0.0525713	0.436968	0.0751844	0.152251	1.19011e-07	1.01384e-06	30	33	33	D1	GI. pancreas (GTEx)	EpiXcan	0.998193	pancreas	0.999981
2106	ENSG00000105971	CAV2	-0.776764	-0.0221626	0.437298	0.451094	0.551113	1.30109e-33	1.34648e-31	53	62	62	D1	GI. pancreas (GTEx)	EpiXcan	0.998193	pancreas	0.999981
2107	ENSG00000253953	PCDHGB4	0.776269	0.554545	0.43759	0.00181955	0.0155524	0.11274	0.330833	4	4	4	D1	GI. pancreas (GTEx)	EpiXcan	0.998193	pancreas	0.999981
2108	ENSG00000138101	DTNB	0.776151	0.15105	0.43766	0.0116515	0.0185891	0.0841008	0.257726	17	20	20	D1	GI. pancreas (GTEx)	EpiXcan	0.998193	pancreas	0.999981
2109	ENSG00000167549	CORO6	-0.776141	-0.0579755	0.437666	0.0436626	0.0336414	0.0189267	0.0692392	11	11	11	D1	GI. pancreas (GTEx)	EpiXcan	0.998193	pancreas	0.999981
2110	ENSG00000141867	BRD4	0.77564	0.127441	0.437962	0.0169753	0.026367	0.0355109	0.121838	5	6	6	D1	GI. pancreas (GTEx)	EpiXcan	0.998193	pancreas	0.999981
2111	ENSG00000162367	TAL1	0.775323	0.112283	0.438149	0.0147668	0.0742314	0.000357936	0.00176206	3	6	6	D1	GI. pancreas (GTEx)	EpiXcan	0.998193	pancreas	0.999981
2112	ENSG00000178764	ZHX2	-0.774718	-0.0638505	0.438506	0.0537835	0.0792453	0.000226676	0.00115791	25	28	28	D1	GI. pancreas (GTEx)	EpiXcan	0.998193	pancreas	0.999981
2113	ENSG00000101558	VAPA	0.774185	0.0665227	0.438822	0.0551619	0.190299	2.66818e-09	2.8049e-08	4	4	4	D1	GI. pancreas (GTEx)	EpiXcan	0.998193	pancreas	0.999981
2114	ENSG00000065268	WDR18	0.772643	0.0279314	0.439733	0.373713	0.60643	2.12748e-39	3.58108e-37	53	70	70	D1	GI. pancreas (GTEx)	EpiXcan	0.998193	pancreas	0.999981
2115	ENSG00000167552	TUBA1A	-0.771055	-0.0949432	0.440674	0.0415771	0.0429148	0.00755953	0.0297924	31	35	35	D1	GI. pancreas (GTEx)	EpiXcan	0.998193	pancreas	0.999981
2116	ENSG00000164344	KLKB1	-0.770818	-0.0852602	0.440815	0.060429	0.0935508	6.39477e-05	0.000359812	25	32	32	D1	GI. pancreas (GTEx)	EpiXcan	0.998193	pancreas	0.999981
2117	ENSG00000103248	MTHFSD	0.77079	0.0292673	0.440831	0.304863	0.350768	2.81513e-19	8.56867e-18	56	68	68	D1	GI. pancreas (GTEx)	EpiXcan	0.998193	pancreas	0.999981
2118	ENSG00000234444	ZNF736	-0.770547	-0.0788495	0.440976	0.0358717	0.0197393	0.0656037	0.208401	12	13	13	D1	GI. pancreas (GTEx)	EpiXcan	0.998193	pancreas	0.999981
2119	ENSG00000198663	C6orf89	0.770324	0.106102	0.441108	0.0200155	0.0111064	0.175011	0.47175	9	11	11	D1	GI. pancreas (GTEx)	EpiXcan	0.998193	pancreas	0.999981
2120	ENSG00000108055	SMC3	-0.770183	-0.0562693	0.441192	0.058841	0.11373	7.63547e-06	4.99415e-05	28	36	36	D1	GI. pancreas (GTEx)	EpiXcan	0.998193	pancreas	0.999981
2121	ENSG00000251615	AC104825.2	0.769681	0.155447	0.441489	0.00901612	0.17376	1.54025e-08	1.46886e-07	7	10	10	D1	GI. pancreas (GTEx)	EpiXcan	0.998193	pancreas	0.999981
2122	ENSG00000247596	TWF2	-0.769456	-0.0731935	0.441622	0.0307097	0.0365002	0.0145032	0.0543373	13	16	16	D1	GI. pancreas (GTEx)	EpiXcan	0.998193	pancreas	0.999981
2123	ENSG00000253540	FAM86HP	-0.76944	-0.144932	0.441632	0.0112481	0.0165253	0.0998208	0.298182	7	8	8	D1	GI. pancreas (GTEx)	EpiXcan	0.998193	pancreas	0.999981
2124	ENSG00000105707	HPN	0.769374	0.481095	0.441671	0.00125823	0.013434	0.1392	0.393598	2	2	2	D1	GI. pancreas (GTEx)	EpiXcan	0.998193	pancreas	0.999981
2125	ENSG00000102967	DHODH	0.768307	0.150789	0.442305	0.00971791	0.028082	0.0326842	0.11328	6	8	8	D1	GI. pancreas (GTEx)	EpiXcan	0.998193	pancreas	0.999981
2126	ENSG00000212916	MAP10	0.768003	0.136511	0.442485	0.0118732	0.0286116	0.0302798	0.105575	8	8	8	D1	GI. pancreas (GTEx)	EpiXcan	0.998193	pancreas	0.999981
2127	ENSG00000198171	DDRGK1	0.766543	0.0622809	0.443353	0.0968636	0.131556	8.50018e-07	6.43664e-06	39	57	57	D1	GI. pancreas (GTEx)	EpiXcan	0.998193	pancreas	0.999981
2128	ENSG00000177192	PUS1	-0.76635	-0.0898091	0.443468	0.047636	0.0618838	0.00113399	0.00516225	28	32	32	D1	GI. pancreas (GTEx)	EpiXcan	0.998193	pancreas	0.999981
2129	ENSG00000213625	LEPROT	-0.766199	-0.0952997	0.443558	0.0235477	0.0498295	0.00422294	0.0174501	40	53	53	D1	GI. pancreas (GTEx)	EpiXcan	0.998193	pancreas	0.999981
2130	ENSG00000104332	SFRP1	-0.765045	-0.0952144	0.444245	0.0565449	0.0115812	0.144736	0.405231	23	27	27	D1	GI. pancreas (GTEx)	EpiXcan	0.998193	pancreas	0.999981
2131	ENSG00000111328	CDK2AP1	-0.76455	-0.0447551	0.44454	0.116652	0.268651	1.32688e-13	2.32303e-12	24	33	33	D1	GI. pancreas (GTEx)	EpiXcan	0.998193	pancreas	0.999981
2132	ENSG00000161999	JMJD8	-0.762725	-0.22017	0.445628	0.00633895	0.0163179	0.100384	0.299479	3	5	5	D1	GI. pancreas (GTEx)	EpiXcan	0.998193	pancreas	0.999981
2133	ENSG00000259820	AC083843.2	0.761226	0.0726119	0.446522	0.040252	0.0322229	0.0189479	0.0692987	9	11	11	D1	GI. pancreas (GTEx)	EpiXcan	0.998193	pancreas	0.999981
2134	ENSG00000128928	IVD	0.760705	0.0452305	0.446833	0.0645356	0.139557	6.99204e-07	5.38727e-06	31	39	39	D1	GI. pancreas (GTEx)	EpiXcan	0.998193	pancreas	0.999981
2135	ENSG00000169116	PARM1	0.759697	0.163914	0.447435	0.00884051	0.0204577	0.0641637	0.204291	11	14	14	D1	GI. pancreas (GTEx)	EpiXcan	0.998193	pancreas	0.999981
2136	ENSG00000198355	PIM3	-0.759158	-0.0827984	0.447758	0.0952682	0.0381724	0.0126926	0.0480566	49	64	64	D1	GI. pancreas (GTEx)	EpiXcan	0.998193	pancreas	0.999981
2137	ENSG00000145777	TSLP	0.758602	0.0821858	0.448091	0.020772	0.0158782	0.100271	0.299206	18	26	26	D1	GI. pancreas (GTEx)	EpiXcan	0.998193	pancreas	0.999981
2138	ENSG00000161692	DBF4B	-0.757892	-0.046046	0.448516	0.11107	0.284233	6.25592e-14	1.13508e-12	30	37	37	D1	GI. pancreas (GTEx)	EpiXcan	0.998193	pancreas	0.999981
2139	ENSG00000068097	HEATR6	0.757332	0.0829804	0.448851	0.0336959	0.0971329	5.01197e-05	0.000287566	6	6	6	D1	GI. pancreas (GTEx)	EpiXcan	0.998193	pancreas	0.999981
2140	ENSG00000177508	IRX3	0.756932	0.126553	0.449091	0.0172632	0.0718124	0.000482158	0.00232284	30	44	44	D1	GI. pancreas (GTEx)	EpiXcan	0.998193	pancreas	0.999981
2141	ENSG00000106610	STAG3L4	0.756895	0.030019	0.449113	0.24084	0.359365	1.54751e-18	4.43949e-17	71	88	88	D1	GI. pancreas (GTEx)	EpiXcan	0.998193	pancreas	0.999981
2142	ENSG00000112981	NME5	-0.756561	-0.0511813	0.449313	0.0721845	0.0504054	0.00244077	0.0105085	20	22	22	D1	GI. pancreas (GTEx)	EpiXcan	0.998193	pancreas	0.999981
2143	ENSG00000196220	SRGAP3	-0.756436	-0.0577693	0.449388	0.0279461	0.0767815	0.000355348	0.00175179	20	21	21	D1	GI. pancreas (GTEx)	EpiXcan	0.998193	pancreas	0.999981
2144	ENSG00000183648	NDUFB1	-0.756292	-0.0883425	0.449474	0.0311719	0.245688	7.26167e-12	1.07244e-10	24	36	36	D1	GI. pancreas (GTEx)	EpiXcan	0.998193	pancreas	0.999981
2145	ENSG00000115541	HSPE1	-0.755742	-0.328711	0.449804	0.00371153	0.0223657	0.0511545	0.168636	2	2	2	D1	GI. pancreas (GTEx)	EpiXcan	0.998193	pancreas	0.999981
2146	ENSG00000196313	POM121	0.755539	0.0469343	0.449926	0.0896871	0.136447	6.93628e-07	5.35692e-06	20	24	24	D1	GI. pancreas (GTEx)	EpiXcan	0.998193	pancreas	0.999981
2147	ENSG00000247982	LINC00926	-0.755461	-0.0456657	0.449973	0.096978	0.206686	4.53294e-10	5.25557e-09	13	13	13	D1	GI. pancreas (GTEx)	EpiXcan	0.998193	pancreas	0.999981
2148	ENSG00000240089	BMS1P3	-0.755041	-0.120509	0.450224	0.0116832	0.0277353	0.0331502	0.114611	12	14	14	D1	GI. pancreas (GTEx)	EpiXcan	0.998193	pancreas	0.999981
2149	ENSG00000048028	USP28	0.754963	0.0584205	0.450271	0.0651516	0.0797518	0.000192021	0.000996122	28	35	35	D1	GI. pancreas (GTEx)	EpiXcan	0.998193	pancreas	0.999981
2150	ENSG00000176410	DNAJC30	0.754944	0.148248	0.450282	0.0119738	0.0318985	0.0221776	0.0799185	10	12	12	D1	GI. pancreas (GTEx)	EpiXcan	0.998193	pancreas	0.999981
2151	ENSG00000083444	PLOD1	0.754739	0.0925362	0.450405	0.0409039	0.0282131	0.0297401	0.103903	19	20	20	D1	GI. pancreas (GTEx)	EpiXcan	0.998193	pancreas	0.999981
2152	ENSG00000173480	ZNF417	-0.754507	-0.0692727	0.450545	0.0409059	0.237498	1.10888e-11	1.58894e-10	28	37	37	D1	GI. pancreas (GTEx)	EpiXcan	0.998193	pancreas	0.999981
2153	ENSG00000021762	OSBPL5	-0.754475	-0.0559132	0.450564	0.0922873	0.224249	2.66997e-11	3.62861e-10	20	29	29	D1	GI. pancreas (GTEx)	EpiXcan	0.998193	pancreas	0.999981
2154	ENSG00000184319	RPL23AP82	0.75438	0.148706	0.450621	0.0124909	0.272781	1.27482e-13	2.24032e-12	7	10	10	D1	GI. pancreas (GTEx)	EpiXcan	0.998193	pancreas	0.999981
2155	ENSG00000103932	RPAP1	0.754285	0.0834272	0.450678	0.0262664	0.213781	2.68241e-11	3.64171e-10	4	7	7	D1	GI. pancreas (GTEx)	EpiXcan	0.998193	pancreas	0.999981
2156	ENSG00000183458	AC138932.1	0.75407	0.0340231	0.450807	0.180773	0.0869743	9.19209e-05	0.000503618	55	69	69	D1	GI. pancreas (GTEx)	EpiXcan	0.998193	pancreas	0.999981
2157	ENSG00000166033	HTRA1	-0.753854	-0.0448066	0.450937	0.0722044	0.18114	9.9035e-09	9.65539e-08	29	37	37	D1	GI. pancreas (GTEx)	EpiXcan	0.998193	pancreas	0.999981
2158	ENSG00000137996	RTCA	0.753763	0.0921507	0.450991	0.0243226	0.0635055	0.00122859	0.00556753	27	40	40	D1	GI. pancreas (GTEx)	EpiXcan	0.998193	pancreas	0.999981
2159	ENSG00000106723	SPIN1	-0.752969	-0.0807669	0.451469	0.033525	0.0174086	0.0885271	0.269399	13	14	14	D1	GI. pancreas (GTEx)	EpiXcan	0.998193	pancreas	0.999981
2160	ENSG00000169508	GPR183	0.752899	0.0925097	0.45151	0.0321196	0.0677575	0.00077149	0.00359883	7	9	9	D1	GI. pancreas (GTEx)	EpiXcan	0.998193	pancreas	0.999981
2161	ENSG00000072736	NFATC3	0.752226	0.124636	0.451915	0.0156674	0.0513104	0.00324113	0.0136969	6	7	7	D1	GI. pancreas (GTEx)	EpiXcan	0.998193	pancreas	0.999981
2162	ENSG00000113360	DROSHA	0.752197	0.0456042	0.451933	0.0937341	0.268954	1.76835e-13	3.06521e-12	27	31	31	D1	GI. pancreas (GTEx)	EpiXcan	0.998193	pancreas	0.999981
2163	ENSG00000176393	RNPEP	-0.752071	-0.0330306	0.452008	0.188944	0.219917	1.17023e-10	1.46107e-09	70	81	81	D1	GI. pancreas (GTEx)	EpiXcan	0.998193	pancreas	0.999981
2164	ENSG00000205659	LIN52	0.751462	0.115031	0.452375	0.0139332	0.119328	5.25903e-06	3.51718e-05	13	23	23	D1	GI. pancreas (GTEx)	EpiXcan	0.998193	pancreas	0.999981
2165	ENSG00000155816	FMN2	0.75142	0.913089	0.4524	0.000287258	0.0153768	0.110144	0.324577	1	4	4	D1	GI. pancreas (GTEx)	EpiXcan	0.998193	pancreas	0.999981
2166	ENSG00000132000	PODNL1	0.750762	0.142631	0.452796	0.0140543	0.0635931	0.000960126	0.00442266	14	21	21	D1	GI. pancreas (GTEx)	EpiXcan	0.998193	pancreas	0.999981
2167	ENSG00000118997	DNAH7	-0.750668	-0.0156206	0.452853	0.50285	0.60176	8.44109e-40	1.49279e-37	64	71	71	D1	GI. pancreas (GTEx)	EpiXcan	0.998193	pancreas	0.999981
2168	ENSG00000177971	IMP3	0.750359	0.0439947	0.453038	0.0759781	0.0258599	0.0360738	0.123375	34	37	37	D1	GI. pancreas (GTEx)	EpiXcan	0.998193	pancreas	0.999981
2169	ENSG00000267023	LRRC37A16P	0.750191	0.116696	0.45314	0.035302	0.0488444	0.00340198	0.0143074	12	12	12	D1	GI. pancreas (GTEx)	EpiXcan	0.998193	pancreas	0.999981
2170	ENSG00000185522	LMNTD2	0.74964	0.0566195	0.453472	0.0895562	0.106165	1.55513e-05	9.67784e-05	50	67	67	D1	GI. pancreas (GTEx)	EpiXcan	0.998193	pancreas	0.999981
2171	ENSG00000230513	THAP7-AS1	0.7494	0.0241978	0.453616	0.378465	0.539669	2.9953e-33	2.96789e-31	32	41	41	D1	GI. pancreas (GTEx)	EpiXcan	0.998193	pancreas	0.999981
2172	ENSG00000184428	TOP1MT	0.749337	0.0604995	0.453654	0.0655626	0.119988	3.30042e-06	2.26697e-05	16	17	17	D1	GI. pancreas (GTEx)	EpiXcan	0.998193	pancreas	0.999981
2173	ENSG00000126216	TUBGCP3	-0.748582	-0.120333	0.454109	0.0102159	0.136766	5.60415e-07	4.36917e-06	9	11	11	D1	GI. pancreas (GTEx)	EpiXcan	0.998193	pancreas	0.999981
2174	ENSG00000122861	PLAU	-0.748119	-0.063853	0.454388	0.0727753	0.0503164	0.00375149	0.0156594	23	27	27	D1	GI. pancreas (GTEx)	EpiXcan	0.998193	pancreas	0.999981
2175	ENSG00000100441	KHNYN	0.747494	0.0708858	0.454765	0.0356104	0.205665	5.50293e-10	6.30175e-09	7	12	12	D1	GI. pancreas (GTEx)	EpiXcan	0.998193	pancreas	0.999981
2176	ENSG00000109063	MYH3	-0.747404	-0.015268	0.45482	0.133529	0.103667	2.23142e-05	0.000135781	86	104	104	D1	GI. pancreas (GTEx)	EpiXcan	0.998193	pancreas	0.999981
2177	ENSG00000167711	SERPINF2	-0.746877	-0.0806286	0.455138	0.0328324	0.373409	2.16581e-20	7.2044e-19	9	16	16	D1	GI. pancreas (GTEx)	EpiXcan	0.998193	pancreas	0.999981
2178	ENSG00000049239	H6PD	-0.746866	-0.0574954	0.455145	0.0612479	0.106865	9.94276e-06	6.38374e-05	4	4	4	D1	GI. pancreas (GTEx)	EpiXcan	0.998193	pancreas	0.999981
2179	ENSG00000167635	ZNF146	-0.746336	-0.0643461	0.455464	0.0538269	0.0656677	0.000854755	0.00395947	17	18	18	D1	GI. pancreas (GTEx)	EpiXcan	0.998193	pancreas	0.999981
2180	ENSG00000106346	USP42	0.746126	0.0792062	0.455591	0.0647333	0.0238897	0.0465585	0.15528	39	55	55	D1	GI. pancreas (GTEx)	EpiXcan	0.998193	pancreas	0.999981
2181	ENSG00000213983	AP1G2	-0.745766	-0.0876418	0.455809	0.0412523	0.0326829	0.0215734	0.0778616	15	20	20	D1	GI. pancreas (GTEx)	EpiXcan	0.998193	pancreas	0.999981
2182	ENSG00000155158	TTC39B	0.745746	0.059654	0.455821	0.0555736	0.10272	2.64378e-05	0.000159483	24	29	29	D1	GI. pancreas (GTEx)	EpiXcan	0.998193	pancreas	0.999981
2183	ENSG00000169992	NLGN2	0.745719	0.255738	0.455837	0.00351919	0.0146213	0.120227	0.349062	5	7	7	D1	GI. pancreas (GTEx)	EpiXcan	0.998193	pancreas	0.999981
2184	ENSG00000124786	SLC35B3	-0.745425	-0.0137066	0.456015	0.0725997	0.0164201	0.104174	0.309202	43	48	48	D1	GI. pancreas (GTEx)	EpiXcan	0.998193	pancreas	0.999981
2185	ENSG00000110080	ST3GAL4	0.744853	0.0314536	0.456361	0.186314	0.276776	5.42452e-14	9.95873e-13	18	18	18	D1	GI. pancreas (GTEx)	EpiXcan	0.998193	pancreas	0.999981
2186	ENSG00000088756	ARHGAP28	-0.74477	-0.0283522	0.456411	0.155048	0.222361	1.09254e-10	1.37018e-09	51	63	63	D1	GI. pancreas (GTEx)	EpiXcan	0.998193	pancreas	0.999981
2187	ENSG00000144791	LIMD1	0.744529	0.0380566	0.456557	0.152435	0.395721	9.67724e-21	3.35486e-19	11	14	14	D1	GI. pancreas (GTEx)	EpiXcan	0.998193	pancreas	0.999981
2188	ENSG00000222009	BTBD19	-0.744195	-0.125565	0.456758	0.0113093	0.0214896	0.0630045	0.201335	8	8	8	D1	GI. pancreas (GTEx)	EpiXcan	0.998193	pancreas	0.999981
2189	ENSG00000176595	KBTBD11	-0.744136	-0.0728281	0.456794	0.0496333	0.150617	1.32481e-07	1.12312e-06	17	24	24	D1	GI. pancreas (GTEx)	EpiXcan	0.998193	pancreas	0.999981
2190	ENSG00000107798	LIPA	0.744064	0.0644334	0.456838	0.0415702	0.089926	8.19165e-05	0.000451818	10	14	14	D1	GI. pancreas (GTEx)	EpiXcan	0.998193	pancreas	0.999981
2191	ENSG00000144909	OSBPL11	-0.743242	-0.0602127	0.457335	0.0545976	0.0124586	0.14876	0.413761	28	34	34	D1	GI. pancreas (GTEx)	EpiXcan	0.998193	pancreas	0.999981
2192	ENSG00000138378	STAT4	-0.743202	-0.0614942	0.457359	0.0509481	0.182069	7.75308e-09	7.66042e-08	5	6	6	D1	GI. pancreas (GTEx)	EpiXcan	0.998193	pancreas	0.999981
2193	ENSG00000270195	AC016773.1	0.743082	0.239295	0.457432	0.00423606	0.0562743	0.00222953	0.00968555	10	11	11	D1	GI. pancreas (GTEx)	EpiXcan	0.998193	pancreas	0.999981
2194	ENSG00000188811	NHLRC3	0.742372	0.0823356	0.457862	0.0376787	0.0440524	0.00699684	0.0278102	18	22	22	D1	GI. pancreas (GTEx)	EpiXcan	0.998193	pancreas	0.999981
2195	ENSG00000104497	SNX16	-0.742291	-0.0388873	0.457911	0.150008	0.347389	7.73396e-18	2.10216e-16	40	49	49	D1	GI. pancreas (GTEx)	EpiXcan	0.998193	pancreas	0.999981
2196	ENSG00000069943	PIGB	0.742007	0.0420092	0.458083	0.0806566	0.0933846	7.39613e-05	0.000411843	59	73	73	D1	GI. pancreas (GTEx)	EpiXcan	0.998193	pancreas	0.999981
2197	ENSG00000166938	DIS3L	0.741991	0.114759	0.458093	0.0174322	0.104695	2.25439e-05	0.000137059	30	37	37	D1	GI. pancreas (GTEx)	EpiXcan	0.998193	pancreas	0.999981
2198	ENSG00000131711	MAP1B	0.741786	0.03649	0.458217	0.120026	0.223803	6.90749e-11	8.97716e-10	13	14	14	D1	GI. pancreas (GTEx)	EpiXcan	0.998193	pancreas	0.999981
2199	ENSG00000105186	ANKRD27	0.740757	0.0854049	0.458841	0.0385433	0.077124	0.000241098	0.0012222	22	28	28	D1	GI. pancreas (GTEx)	EpiXcan	0.998193	pancreas	0.999981
2200	ENSG00000185340	GAS2L1	-0.74056	-0.0814885	0.45896	0.0356326	0.108796	1.32214e-05	8.33183e-05	6	8	8	D1	GI. pancreas (GTEx)	EpiXcan	0.998193	pancreas	0.999981
2201	ENSG00000133316	WDR74	-0.740021	-0.0911232	0.459287	0.0451297	0.0404996	0.00910404	0.0353804	55	61	61	D1	GI. pancreas (GTEx)	EpiXcan	0.998193	pancreas	0.999981
2202	ENSG00000160209	PDXK	-0.739623	-0.0919257	0.459529	0.0200741	0.0458842	0.00573986	0.0231701	12	17	17	D1	GI. pancreas (GTEx)	EpiXcan	0.998193	pancreas	0.999981
2203	ENSG00000149179	C11orf49	0.739351	0.0579724	0.459694	0.0803709	0.1398	3.0127e-07	2.42596e-06	11	16	16	D1	GI. pancreas (GTEx)	EpiXcan	0.998193	pancreas	0.999981
2204	ENSG00000168395	ING5	-0.739306	-0.104583	0.459721	0.0200241	0.0505759	0.00343739	0.014452	10	13	13	D1	GI. pancreas (GTEx)	EpiXcan	0.998193	pancreas	0.999981
2205	ENSG00000242294	STAG3L5P	0.73851	0.0326839	0.460205	0.175082	0.529589	1.38636e-31	1.24159e-29	13	19	19	D1	GI. pancreas (GTEx)	EpiXcan	0.998193	pancreas	0.999981
2206	ENSG00000129925	TMEM8A	-0.738335	-0.0715832	0.460311	0.0610302	0.106963	1.94367e-05	0.000119573	22	26	26	D1	GI. pancreas (GTEx)	EpiXcan	0.998193	pancreas	0.999981
2207	ENSG00000172986	GXYLT2	0.738209	0.0631153	0.460387	0.0707278	0.0917252	6.69275e-05	0.00037552	36	50	50	D1	GI. pancreas (GTEx)	EpiXcan	0.998193	pancreas	0.999981
2208	ENSG00000136856	SLC2A8	-0.738127	-0.0890551	0.460437	0.0226155	0.128747	2.30837e-06	1.63292e-05	7	8	8	D1	GI. pancreas (GTEx)	EpiXcan	0.998193	pancreas	0.999981
2209	ENSG00000173258	ZNF483	-0.737976	-0.0486478	0.460529	0.0652693	0.0302751	0.0244134	0.087188	24	33	33	D1	GI. pancreas (GTEx)	EpiXcan	0.998193	pancreas	0.999981
2210	ENSG00000148143	ZNF462	-0.737747	-0.103592	0.460668	0.0168216	0.0370422	0.0137033	0.0515894	10	12	12	D1	GI. pancreas (GTEx)	EpiXcan	0.998193	pancreas	0.999981
2211	ENSG00000006715	VPS41	-0.737658	-0.0472969	0.460722	0.0912612	0.107921	1.27268e-05	8.03462e-05	64	79	79	D1	GI. pancreas (GTEx)	EpiXcan	0.998193	pancreas	0.999981
2212	ENSG00000107201	DDX58	0.737237	0.0699976	0.460978	0.0416003	0.132071	1.0925e-06	8.11019e-06	14	15	15	D1	GI. pancreas (GTEx)	EpiXcan	0.998193	pancreas	0.999981
2213	ENSG00000111245	MYL2	0.737213	0.491883	0.460993	0.00456181	0.0137137	0.13884	0.392977	7	8	8	D1	GI. pancreas (GTEx)	EpiXcan	0.998193	pancreas	0.999981
2214	ENSG00000204764	RANBP17	-0.736895	-0.109148	0.461186	0.0179804	0.0134099	0.140108	0.395365	7	7	7	D1	GI. pancreas (GTEx)	EpiXcan	0.998193	pancreas	0.999981
2215	ENSG00000084693	AGBL5	0.735898	0.0710843	0.461793	0.0582639	0.0767425	0.000186905	0.00097181	14	20	20	D1	GI. pancreas (GTEx)	EpiXcan	0.998193	pancreas	0.999981
2216	ENSG00000131386	GALNT15	0.735817	0.044987	0.461842	0.124277	0.124962	1.60335e-06	1.16064e-05	36	43	43	D1	GI. pancreas (GTEx)	EpiXcan	0.998193	pancreas	0.999981
2217	ENSG00000136271	DDX56	-0.735293	-0.120328	0.462161	0.0200667	0.0195648	0.0748765	0.233622	12	14	14	D1	GI. pancreas (GTEx)	EpiXcan	0.998193	pancreas	0.999981
2218	ENSG00000008710	PKD1	-0.7351	-0.0878504	0.462279	0.0324794	0.106255	1.41516e-05	8.86202e-05	10	15	15	D1	GI. pancreas (GTEx)	EpiXcan	0.998193	pancreas	0.999981
2219	ENSG00000141540	TTYH2	-0.734891	-0.047007	0.462406	0.0962225	0.128019	1.16392e-06	8.5794e-06	12	12	12	D1	GI. pancreas (GTEx)	EpiXcan	0.998193	pancreas	0.999981
2220	ENSG00000205352	PRR13	0.734332	0.105031	0.462746	0.0172955	0.0607143	0.0015016	0.00669395	8	10	10	D1	GI. pancreas (GTEx)	EpiXcan	0.998193	pancreas	0.999981
2221	ENSG00000259959	AC107068.1	0.733966	0.141152	0.46297	0.0100213	0.0584385	0.00149005	0.00664884	2	3	3	D1	GI. pancreas (GTEx)	EpiXcan	0.998193	pancreas	0.999981
2222	ENSG00000224078	SNHG14	0.732879	0.120836	0.463632	0.0147274	0.0873585	0.000109599	0.000591884	4	5	5	D1	GI. pancreas (GTEx)	EpiXcan	0.998193	pancreas	0.999981
2223	ENSG00000167842	MIS12	-0.732719	-0.169876	0.46373	0.00736526	0.147233	2.95278e-07	2.38183e-06	14	18	18	D1	GI. pancreas (GTEx)	EpiXcan	0.998193	pancreas	0.999981
2224	ENSG00000166471	TMEM41B	0.732539	0.152804	0.46384	0.0105829	0.0149429	0.118808	0.345949	12	13	13	D1	GI. pancreas (GTEx)	EpiXcan	0.998193	pancreas	0.999981
2225	ENSG00000143632	ACTA1	-0.731989	-0.119243	0.464175	0.0145917	0.0383694	0.00815181	0.0318927	5	9	9	D1	GI. pancreas (GTEx)	EpiXcan	0.998193	pancreas	0.999981
2226	ENSG00000250899	AC125807.2	-0.731066	-0.246892	0.464739	0.00413474	0.0288279	0.0285553	0.100288	9	11	11	D1	GI. pancreas (GTEx)	EpiXcan	0.998193	pancreas	0.999981
2227	ENSG00000089050	RBBP9	-0.730915	-0.0815311	0.464831	0.0268919	0.0937265	6.23253e-05	0.000351688	6	6	6	D1	GI. pancreas (GTEx)	EpiXcan	0.998193	pancreas	0.999981
2228	ENSG00000052749	RRP12	-0.730906	-0.0451855	0.464836	0.0842424	0.231779	9.77247e-12	1.40899e-10	40	52	52	D1	GI. pancreas (GTEx)	EpiXcan	0.998193	pancreas	0.999981
2229	ENSG00000244754	N4BP2L2	-0.730692	-0.0709663	0.464967	0.0637117	0.0874378	7.91261e-05	0.000437637	35	38	38	D1	GI. pancreas (GTEx)	EpiXcan	0.998193	pancreas	0.999981
2230	ENSG00000226029	LINC01772	-0.730004	-0.0649992	0.465388	0.0355755	0.0210002	0.0622286	0.19922	30	38	38	D1	GI. pancreas (GTEx)	EpiXcan	0.998193	pancreas	0.999981
2231	ENSG00000107719	PALD1	-0.729797	-0.032383	0.465514	0.37464	0.348465	3.17739e-18	8.84288e-17	71	92	92	D1	GI. pancreas (GTEx)	EpiXcan	0.998193	pancreas	0.999981
2232	ENSG00000127527	EPS15L1	-0.729641	-0.079045	0.46561	0.162412	0.0749581	0.000211941	0.00108941	55	70	70	D1	GI. pancreas (GTEx)	EpiXcan	0.998193	pancreas	0.999981
2233	ENSG00000269918	AF131215.6	-0.729604	-0.0403657	0.465632	0.106052	0.246647	6.51667e-12	9.65476e-11	37	54	54	D1	GI. pancreas (GTEx)	EpiXcan	0.998193	pancreas	0.999981
2234	ENSG00000125755	SYMPK	-0.729368	-0.152661	0.465776	0.010474	0.0437081	0.0073184	0.0289565	10	11	11	D1	GI. pancreas (GTEx)	EpiXcan	0.998193	pancreas	0.999981
2235	ENSG00000116661	FBXO2	-0.728458	-0.0289079	0.466333	0.327101	0.459403	1.74102e-26	1.00512e-24	40	46	46	D1	GI. pancreas (GTEx)	EpiXcan	0.998193	pancreas	0.999981
2236	ENSG00000141002	TCF25	-0.727713	-0.0745758	0.466789	0.0482888	0.0233272	0.0526555	0.172688	23	28	28	D1	GI. pancreas (GTEx)	EpiXcan	0.998193	pancreas	0.999981
2237	ENSG00000140319	SRP14	0.727506	0.0733548	0.466916	0.0328976	0.0713121	0.000298858	0.00149066	27	28	28	D1	GI. pancreas (GTEx)	EpiXcan	0.998193	pancreas	0.999981
2238	ENSG00000273230	AC102953.2	-0.727353	-0.274992	0.46701	0.00277973	0.0108913	0.185988	0.494792	5	6	6	D1	GI. pancreas (GTEx)	EpiXcan	0.998193	pancreas	0.999981
2239	ENSG00000137804	NUSAP1	-0.727346	-0.0890293	0.467014	0.0225071	0.0128614	0.148351	0.413079	21	22	22	D1	GI. pancreas (GTEx)	EpiXcan	0.998193	pancreas	0.999981
2240	ENSG00000013583	HEBP1	0.727125	0.111156	0.467149	0.0223994	0.0491675	0.00394936	0.0164216	8	11	11	D1	GI. pancreas (GTEx)	EpiXcan	0.998193	pancreas	0.999981
2241	ENSG00000231365	AL359915.2	0.727066	0.0269832	0.467186	0.184051	0.252667	5.6477e-14	1.03413e-12	42	50	50	D1	GI. pancreas (GTEx)	EpiXcan	0.998193	pancreas	0.999981
2242	ENSG00000213221	DNLZ	-0.726953	-0.0334676	0.467254	0.227521	0.412456	1.03864e-21	3.92186e-20	55	64	64	D1	GI. pancreas (GTEx)	EpiXcan	0.998193	pancreas	0.999981
2243	ENSG00000071894	CPSF1	0.726945	0.0279977	0.46726	0.209853	0.637867	8.30283e-46	3.22219e-43	26	37	37	D1	GI. pancreas (GTEx)	EpiXcan	0.998193	pancreas	0.999981
2244	ENSG00000135744	AGT	-0.726611	-0.0844552	0.467464	0.021356	0.123475	2.82393e-06	1.96479e-05	16	24	24	D1	GI. pancreas (GTEx)	EpiXcan	0.998193	pancreas	0.999981
2245	ENSG00000182263	FIGN	0.7265	0.0325735	0.467533	0.195948	0.357257	3.1291e-18	8.72588e-17	10	14	14	D1	GI. pancreas (GTEx)	EpiXcan	0.998193	pancreas	0.999981
2246	ENSG00000119446	RBM18	0.726453	0.106789	0.467561	0.0442613	0.164589	5.18907e-08	4.62351e-07	4	9	9	D1	GI. pancreas (GTEx)	EpiXcan	0.998193	pancreas	0.999981
2247	ENSG00000269867	AC010326.3	-0.725728	-0.0750758	0.468006	0.032079	0.155583	4.33381e-08	3.90378e-07	3	5	5	D1	GI. pancreas (GTEx)	EpiXcan	0.998193	pancreas	0.999981
2248	ENSG00000180104	EXOC3	-0.725278	-0.0493004	0.468282	0.0807323	0.296055	9.51013e-15	1.86872e-13	9	13	13	D1	GI. pancreas (GTEx)	EpiXcan	0.998193	pancreas	0.999981
2249	ENSG00000111670	GNPTAB	0.725151	0.120432	0.468359	0.0131672	0.0191098	0.077657	0.241099	11	13	13	D1	GI. pancreas (GTEx)	EpiXcan	0.998193	pancreas	0.999981
2250	ENSG00000142188	TMEM50B	-0.72508	-0.0380515	0.468403	0.124372	0.355452	2.0026e-18	5.67513e-17	14	17	17	D1	GI. pancreas (GTEx)	EpiXcan	0.998193	pancreas	0.999981
2251	ENSG00000112739	PRPF4B	-0.724594	-0.171271	0.468701	0.00729445	0.0186609	0.0824009	0.253282	5	5	5	D1	GI. pancreas (GTEx)	EpiXcan	0.998193	pancreas	0.999981
2252	ENSG00000103174	NAGPA	0.724192	0.0626605	0.468948	0.0505291	0.124192	3.87679e-06	2.64337e-05	21	25	25	D1	GI. pancreas (GTEx)	EpiXcan	0.998193	pancreas	0.999981
2253	ENSG00000078902	TOLLIP	0.723657	0.0455562	0.469276	0.0998113	0.240916	4.79854e-12	7.21641e-11	13	16	16	D1	GI. pancreas (GTEx)	EpiXcan	0.998193	pancreas	0.999981
2254	ENSG00000072364	AFF4	0.72239	0.21159	0.470055	0.00365734	0.0501617	0.0035031	0.0147061	9	15	15	D1	GI. pancreas (GTEx)	EpiXcan	0.998193	pancreas	0.999981
2255	ENSG00000121417	ZNF211	-0.722304	-0.0469003	0.470107	0.0803346	0.288798	3.56923e-14	6.67547e-13	16	21	21	D1	GI. pancreas (GTEx)	EpiXcan	0.998193	pancreas	0.999981
2256	ENSG00000104998	IL27RA	0.72134	0.0351311	0.4707	0.294152	0.0200431	0.0663296	0.210516	116	134	134	D1	GI. pancreas (GTEx)	EpiXcan	0.998193	pancreas	0.999981
2257	ENSG00000163877	SNIP1	0.720662	0.101911	0.471117	0.0264431	0.101156	3.36471e-05	0.000199188	12	13	13	D1	GI. pancreas (GTEx)	EpiXcan	0.998193	pancreas	0.999981
2258	ENSG00000160307	S100B	0.719839	0.0907297	0.471624	0.0146639	0.0108958	0.179738	0.481704	14	15	15	D1	GI. pancreas (GTEx)	EpiXcan	0.998193	pancreas	0.999981
2259	ENSG00000156381	ANKRD9	-0.71963	-0.0683217	0.471753	0.035911	0.0265086	0.0377408	0.128613	36	44	44	D1	GI. pancreas (GTEx)	EpiXcan	0.998193	pancreas	0.999981
2260	ENSG00000106443	PHF14	0.719069	0.0916436	0.472098	0.0206789	0.0285004	0.0255601	0.0907036	12	17	17	D1	GI. pancreas (GTEx)	EpiXcan	0.998193	pancreas	0.999981
2261	ENSG00000134297	PLEKHA8P1	0.718648	0.0436073	0.472358	0.0812968	0.0258863	0.0411738	0.139047	40	44	44	D1	GI. pancreas (GTEx)	EpiXcan	0.998193	pancreas	0.999981
2262	ENSG00000079974	RABL2B	0.718591	0.112998	0.472393	0.0266582	0.280233	5.78234e-14	1.0574e-12	17	25	25	D1	GI. pancreas (GTEx)	EpiXcan	0.998193	pancreas	0.999981
2263	ENSG00000100591	AHSA1	0.718259	0.0386693	0.472598	0.159624	0.0200608	0.0682683	0.216073	50	59	59	D1	GI. pancreas (GTEx)	EpiXcan	0.998193	pancreas	0.999981
2264	ENSG00000166086	JAM3	0.717971	0.084901	0.472775	0.0318314	0.057651	0.00179128	0.00788718	22	28	28	D1	GI. pancreas (GTEx)	EpiXcan	0.998193	pancreas	0.999981
2265	ENSG00000129946	SHC2	0.7176	0.057151	0.473004	0.0756133	0.160262	7.94501e-08	6.91156e-07	11	12	12	D1	GI. pancreas (GTEx)	EpiXcan	0.998193	pancreas	0.999981
2266	ENSG00000128872	TMOD2	-0.717443	-0.0648918	0.473101	0.0446841	0.0493066	0.00325519	0.0137521	17	20	20	D1	GI. pancreas (GTEx)	EpiXcan	0.998193	pancreas	0.999981
2267	ENSG00000103316	CRYM	0.71712	0.187262	0.4733	0.00659868	0.0398074	0.00989446	0.0381234	4	5	5	D1	GI. pancreas (GTEx)	EpiXcan	0.998193	pancreas	0.999981
2268	ENSG00000134109	EDEM1	0.716869	0.0358392	0.473455	0.271142	0.0857262	5.94128e-05	0.000336191	83	108	108	D1	GI. pancreas (GTEx)	EpiXcan	0.998193	pancreas	0.999981
2269	ENSG00000235513	AL035681.1	-0.7168	-0.124544	0.473497	0.0119448	0.0110728	0.173089	0.467833	11	15	15	D1	GI. pancreas (GTEx)	EpiXcan	0.998193	pancreas	0.999981
2270	ENSG00000143486	EIF2D	0.716738	0.102385	0.473535	0.0301479	0.0496071	0.00425899	0.0175783	24	26	26	D1	GI. pancreas (GTEx)	EpiXcan	0.998193	pancreas	0.999981
2271	ENSG00000105877	DNAH11	-0.716378	-0.0643861	0.473758	0.0481143	0.216006	1.5264e-10	1.87738e-09	10	12	12	D1	GI. pancreas (GTEx)	EpiXcan	0.998193	pancreas	0.999981
2272	ENSG00000146535	GNA12	0.7162	0.0594817	0.473868	0.0555931	0.0256213	0.0343006	0.118178	31	41	41	D1	GI. pancreas (GTEx)	EpiXcan	0.998193	pancreas	0.999981
2273	ENSG00000148926	ADM	0.716176	0.0588167	0.473882	0.0534986	0.119743	5.42741e-06	3.62458e-05	29	42	42	D1	GI. pancreas (GTEx)	EpiXcan	0.998193	pancreas	0.999981
2274	ENSG00000213988	ZNF90	0.716054	0.0953163	0.473958	0.030381	0.153578	6.81137e-08	5.99632e-07	15	21	21	D1	GI. pancreas (GTEx)	EpiXcan	0.998193	pancreas	0.999981
2275	ENSG00000130363	RSPH3	0.715945	0.0742571	0.474025	0.0908985	0.0990638	3.22621e-05	0.000191965	80	93	93	D1	GI. pancreas (GTEx)	EpiXcan	0.998193	pancreas	0.999981
2276	ENSG00000146094	DOK3	0.715605	0.0702072	0.474235	0.0611276	0.241813	3.48357e-12	5.28436e-11	12	17	17	D1	GI. pancreas (GTEx)	EpiXcan	0.998193	pancreas	0.999981
2277	ENSG00000205583	STAG3L1	-0.714791	-0.0465622	0.474738	0.113587	0.267883	4.46691e-13	7.38547e-12	18	22	22	D1	GI. pancreas (GTEx)	EpiXcan	0.998193	pancreas	0.999981
2278	ENSG00000122965	RBM19	-0.714395	-0.0441637	0.474983	0.123636	0.208056	2.17267e-10	2.62354e-09	23	27	27	D1	GI. pancreas (GTEx)	EpiXcan	0.998193	pancreas	0.999981
2279	ENSG00000033100	CHPF2	0.713955	0.0712049	0.475255	0.0521313	0.0107594	0.181236	0.484825	31	41	41	D1	GI. pancreas (GTEx)	EpiXcan	0.998193	pancreas	0.999981
2280	ENSG00000185787	MORF4L1	-0.713724	-0.090139	0.475398	0.0216393	0.0669526	0.000733979	0.0034457	7	7	7	D1	GI. pancreas (GTEx)	EpiXcan	0.998193	pancreas	0.999981
2281	ENSG00000260992	DOCK9-AS2	0.713502	0.0563871	0.475535	0.0548911	0.162977	7.36691e-08	6.4569e-07	23	26	26	D1	GI. pancreas (GTEx)	EpiXcan	0.998193	pancreas	0.999981
2282	ENSG00000001084	GCLC	-0.71319	-0.0258403	0.475728	0.255471	0.100387	2.18298e-05	0.000133123	91	108	108	D1	GI. pancreas (GTEx)	EpiXcan	0.998193	pancreas	0.999981
2283	ENSG00000167123	CERCAM	0.713069	0.0348656	0.475803	0.144356	0.192913	3.23842e-09	3.36887e-08	55	69	69	D1	GI. pancreas (GTEx)	EpiXcan	0.998193	pancreas	0.999981
2284	ENSG00000182534	MXRA7	0.712988	0.0268557	0.475853	0.222865	0.493136	1.79803e-28	1.21943e-26	27	30	30	D1	GI. pancreas (GTEx)	EpiXcan	0.998193	pancreas	0.999981
2285	ENSG00000168538	TRAPPC11	0.712843	0.0972523	0.475943	0.0308855	0.0689366	0.000736587	0.00345679	11	13	13	D1	GI. pancreas (GTEx)	EpiXcan	0.998193	pancreas	0.999981
2286	ENSG00000186468	RPS23	-0.711485	-0.0314128	0.476784	0.166128	0.270383	1.14202e-13	2.02477e-12	46	54	54	D1	GI. pancreas (GTEx)	EpiXcan	0.998193	pancreas	0.999981
2287	ENSG00000204946	ZNF783	0.711103	0.0374661	0.477021	0.157882	0.188567	3.90642e-10	4.57858e-09	27	32	32	D1	GI. pancreas (GTEx)	EpiXcan	0.998193	pancreas	0.999981
2288	ENSG00000100263	RHBDD3	0.711075	0.044308	0.477038	0.134709	0.0963338	3.81581e-05	0.000224219	26	28	28	D1	GI. pancreas (GTEx)	EpiXcan	0.998193	pancreas	0.999981
2289	ENSG00000144362	PHOSPHO2	-0.710984	-0.0438053	0.477094	0.103301	0.120305	5.15547e-06	3.44957e-05	66	77	77	D1	GI. pancreas (GTEx)	EpiXcan	0.998193	pancreas	0.999981
2290	ENSG00000137496	IL18BP	0.710833	0.106079	0.477188	0.0291192	0.128523	2.37513e-06	1.67372e-05	4	4	4	D1	GI. pancreas (GTEx)	EpiXcan	0.998193	pancreas	0.999981
2291	ENSG00000138119	MYOF	0.710375	0.0343586	0.477472	0.132895	0.153496	4.38956e-08	3.94637e-07	40	45	45	D1	GI. pancreas (GTEx)	EpiXcan	0.998193	pancreas	0.999981
2292	ENSG00000122863	CHST3	-0.710212	-0.109747	0.477573	0.0150345	0.0464356	0.00590708	0.0237696	12	14	14	D1	GI. pancreas (GTEx)	EpiXcan	0.998193	pancreas	0.999981
2293	ENSG00000134744	ZCCHC11	0.709969	0.0494825	0.477724	0.130066	0.221951	6.31087e-11	8.25554e-10	70	83	83	D1	GI. pancreas (GTEx)	EpiXcan	0.998193	pancreas	0.999981
2294	ENSG00000123415	SMUG1	0.709843	0.0286555	0.477802	0.232879	0.372209	9.22738e-20	2.91664e-18	35	41	41	D1	GI. pancreas (GTEx)	EpiXcan	0.998193	pancreas	0.999981
2295	ENSG00000250986	AC141928.1	-0.709613	-0.0375431	0.477944	0.327784	0.508555	9.88785e-30	7.50778e-28	52	72	72	D1	GI. pancreas (GTEx)	EpiXcan	0.998193	pancreas	0.999981
2296	ENSG00000196405	EVL	-0.709113	-0.0406207	0.478254	0.129458	0.137806	9.30523e-07	6.99695e-06	27	34	34	D1	GI. pancreas (GTEx)	EpiXcan	0.998193	pancreas	0.999981
2297	ENSG00000157014	TATDN2	0.708974	0.0753977	0.478341	0.0298399	0.0503489	0.00266226	0.0113989	19	26	26	D1	GI. pancreas (GTEx)	EpiXcan	0.998193	pancreas	0.999981
2298	ENSG00000228623	ZNF883	-0.7084	-0.121798	0.478697	0.0196014	0.0899303	8.5239e-05	0.000469217	5	7	7	D1	GI. pancreas (GTEx)	EpiXcan	0.998193	pancreas	0.999981
2299	ENSG00000163513	TGFBR2	-0.708015	-0.0729588	0.478936	0.023012	0.025588	0.0421387	0.14186	12	15	15	D1	GI. pancreas (GTEx)	EpiXcan	0.998193	pancreas	0.999981
2300	ENSG00000184983	NDUFA6	-0.707414	-0.0463978	0.479309	0.0542408	0.232745	8.16038e-14	1.46729e-12	4	5	5	D1	GI. pancreas (GTEx)	EpiXcan	0.998193	pancreas	0.999981
2301	ENSG00000204351	SKIV2L	0.707139	0.0301124	0.47948	0.296653	0.435209	1.73257e-23	7.56429e-22	54	65	65	D1	GI. pancreas (GTEx)	EpiXcan	0.998193	pancreas	0.999981
2302	ENSG00000110455	ACCS	0.706096	0.0307696	0.480129	0.310903	0.644951	5.45987e-44	1.58916e-41	22	30	30	D1	GI. pancreas (GTEx)	EpiXcan	0.998193	pancreas	0.999981
2303	ENSG00000246174	KCTD21-AS1	0.705741	0.0342487	0.480349	0.179153	0.470412	4.40593e-26	2.44267e-24	22	26	26	D1	GI. pancreas (GTEx)	EpiXcan	0.998193	pancreas	0.999981
2304	ENSG00000205744	DENND1C	0.705736	0.101218	0.480353	0.0177954	0.0954811	5.26164e-05	0.000300497	22	24	24	D1	GI. pancreas (GTEx)	EpiXcan	0.998193	pancreas	0.999981
2305	ENSG00000002549	LAP3	-0.705567	-0.0713222	0.480457	0.0869242	0.0107362	0.18612	0.495008	76	84	84	D1	GI. pancreas (GTEx)	EpiXcan	0.998193	pancreas	0.999981
2306	ENSG00000135314	KHDC1	0.70498	0.0599123	0.480823	0.0584181	0.0283326	0.0312685	0.108849	39	44	44	D1	GI. pancreas (GTEx)	EpiXcan	0.998193	pancreas	0.999981
2307	ENSG00000156345	CDK20	-0.704078	-0.0483437	0.481384	0.0599012	0.20327	6.9798e-10	7.85776e-09	8	10	10	D1	GI. pancreas (GTEx)	EpiXcan	0.998193	pancreas	0.999981
2308	ENSG00000127463	EMC1	0.703237	0.0497685	0.481908	0.0621366	0.127217	1.97708e-06	1.41288e-05	22	25	25	D1	GI. pancreas (GTEx)	EpiXcan	0.998193	pancreas	0.999981
2309	ENSG00000130147	SH3BP4	0.702869	0.0852813	0.482137	0.0253971	0.0361548	0.0147705	0.0552352	9	10	10	D1	GI. pancreas (GTEx)	EpiXcan	0.998193	pancreas	0.999981
2310	ENSG00000130518	KIAA1683	0.70263	0.0249039	0.482287	0.286735	0.172596	2.199e-08	2.05913e-07	85	102	102	D1	GI. pancreas (GTEx)	EpiXcan	0.998193	pancreas	0.999981
2311	ENSG00000184277	TM2D3	-0.702571	-0.0744209	0.482323	0.0303175	0.0385109	0.012147	0.0461032	15	19	19	D1	GI. pancreas (GTEx)	EpiXcan	0.998193	pancreas	0.999981
2312	ENSG00000260630	SNAI3-AS1	-0.702347	-0.041345	0.482463	0.109474	0.394622	1.76789e-21	6.55149e-20	13	19	19	D1	GI. pancreas (GTEx)	EpiXcan	0.998193	pancreas	0.999981
2313	ENSG00000088179	PTPN4	0.702239	0.532691	0.48253	0.000996026	0.0374827	0.0103063	0.0395577	5	6	6	D1	GI. pancreas (GTEx)	EpiXcan	0.998193	pancreas	0.999981
2314	ENSG00000137098	SPAG8	0.702205	0.182807	0.482551	0.00569156	0.0142285	0.124257	0.358454	7	7	7	D1	GI. pancreas (GTEx)	EpiXcan	0.998193	pancreas	0.999981
2315	ENSG00000138771	SHROOM3	-0.7017	-0.0866953	0.482866	0.0309205	0.0837974	9.9973e-05	0.000544744	26	29	29	D1	GI. pancreas (GTEx)	EpiXcan	0.998193	pancreas	0.999981
2316	ENSG00000135338	LCA5	-0.701593	-0.163589	0.482933	0.00650866	0.0227369	0.0440116	0.147313	7	12	12	D1	GI. pancreas (GTEx)	EpiXcan	0.998193	pancreas	0.999981
2317	ENSG00000151445	VIPAS39	-0.701293	-0.0420087	0.48312	0.105576	0.0948892	5.76884e-05	0.000327495	63	78	78	D1	GI. pancreas (GTEx)	EpiXcan	0.998193	pancreas	0.999981
2318	ENSG00000197837	HIST4H4	-0.700845	-1.37278	0.4834	8.34441e-05	0.0101273	0.202924	0.530213	1	1	1	D1	GI. pancreas (GTEx)	EpiXcan	0.998193	pancreas	0.999981
2319	ENSG00000110651	CD81	0.700134	0.166098	0.483843	0.00996673	0.0272565	0.0323661	0.112317	7	8	8	D1	GI. pancreas (GTEx)	EpiXcan	0.998193	pancreas	0.999981
2320	ENSG00000173200	PARP15	-0.699967	-0.0389354	0.483948	0.0827329	0.0396328	0.00707133	0.0280903	26	27	27	D1	GI. pancreas (GTEx)	EpiXcan	0.998193	pancreas	0.999981
2321	ENSG00000091542	ALKBH5	0.699896	0.0816228	0.483993	0.0237434	0.0613505	0.00107879	0.00492704	13	19	19	D1	GI. pancreas (GTEx)	EpiXcan	0.998193	pancreas	0.999981
2322	ENSG00000137699	TRIM29	0.699143	0.0632808	0.484463	0.0108047	0.147783	2.98708e-07	2.40672e-06	9	10	10	D1	GI. pancreas (GTEx)	EpiXcan	0.998193	pancreas	0.999981
2323	ENSG00000168487	BMP1	-0.698701	-0.127833	0.484739	0.0101784	0.0340164	0.0181128	0.0665931	6	8	8	D1	GI. pancreas (GTEx)	EpiXcan	0.998193	pancreas	0.999981
2324	ENSG00000115998	C2orf42	-0.698667	-0.0481634	0.48476	0.0877954	0.0846328	0.0001389	0.000738142	38	41	41	D1	GI. pancreas (GTEx)	EpiXcan	0.998193	pancreas	0.999981
2325	ENSG00000122952	ZWINT	0.69749	0.0885766	0.485496	0.0273558	0.186653	1.49766e-09	1.62958e-08	26	30	30	D1	GI. pancreas (GTEx)	EpiXcan	0.998193	pancreas	0.999981
2326	ENSG00000245958	AC093752.1	-0.697224	-0.0311363	0.485663	0.172418	0.460471	3.88094e-26	2.17753e-24	47	59	59	D1	GI. pancreas (GTEx)	EpiXcan	0.998193	pancreas	0.999981
2327	ENSG00000164118	CEP44	-0.696848	-0.0631847	0.485898	0.0365532	0.120908	1.61313e-06	1.16651e-05	21	27	27	D1	GI. pancreas (GTEx)	EpiXcan	0.998193	pancreas	0.999981
2328	ENSG00000147650	LRP12	-0.69664	-0.0757063	0.486028	0.0299385	0.0666251	0.000755524	0.00353497	11	15	15	D1	GI. pancreas (GTEx)	EpiXcan	0.998193	pancreas	0.999981
2329	ENSG00000172009	THOP1	-0.696367	-0.149277	0.486199	0.0378749	0.0261594	0.0393105	0.133303	22	31	31	D1	GI. pancreas (GTEx)	EpiXcan	0.998193	pancreas	0.999981
2330	ENSG00000136816	TOR1B	-0.696235	-0.0312403	0.486282	0.174392	0.271808	1.94666e-13	3.34936e-12	23	26	26	D1	GI. pancreas (GTEx)	EpiXcan	0.998193	pancreas	0.999981
2331	ENSG00000259605	AC074212.1	0.696054	0.153687	0.486395	0.0114669	0.0130934	0.146368	0.408656	10	11	11	D1	GI. pancreas (GTEx)	EpiXcan	0.998193	pancreas	0.999981
2332	ENSG00000213901	SLC23A3	-0.696027	-0.0698548	0.486412	0.0468585	0.0768826	0.000158769	0.000834835	15	20	20	D1	GI. pancreas (GTEx)	EpiXcan	0.998193	pancreas	0.999981
2333	ENSG00000146842	TMEM209	0.695559	0.121102	0.486705	0.023431	0.133989	1.25424e-06	9.21293e-06	11	15	15	D1	GI. pancreas (GTEx)	EpiXcan	0.998193	pancreas	0.999981
2334	ENSG00000132849	PATJ	0.695198	0.0426545	0.486931	0.118135	0.0979775	3.91543e-05	0.000229553	59	69	69	D1	GI. pancreas (GTEx)	EpiXcan	0.998193	pancreas	0.999981
2335	ENSG00000164253	WDR41	0.695188	0.0422858	0.486937	0.117786	0.236529	1.78269e-11	2.47575e-10	29	35	35	D1	GI. pancreas (GTEx)	EpiXcan	0.998193	pancreas	0.999981
2336	ENSG00000141576	RNF157	-0.695033	-0.0596087	0.487035	0.0542274	0.113307	6.8108e-06	4.48415e-05	19	23	23	D1	GI. pancreas (GTEx)	EpiXcan	0.998193	pancreas	0.999981
2337	ENSG00000101654	RNMT	0.69492	0.0743903	0.487106	0.0306273	0.021265	0.0644703	0.205127	16	22	22	D1	GI. pancreas (GTEx)	EpiXcan	0.998193	pancreas	0.999981
2338	ENSG00000165138	ANKS6	-0.694369	-0.0613169	0.487451	0.0494548	0.0316015	0.0210029	0.0759989	28	33	33	D1	GI. pancreas (GTEx)	EpiXcan	0.998193	pancreas	0.999981
2339	ENSG00000105568	PPP2R1A	-0.694261	-0.058619	0.487519	0.0356254	0.1104	1.22889e-05	7.78278e-05	10	12	12	D1	GI. pancreas (GTEx)	EpiXcan	0.998193	pancreas	0.999981
2340	ENSG00000221983	UBA52	-0.694227	-0.0388253	0.48754	0.136354	0.24214	1.0926e-11	1.56721e-10	16	17	17	D1	GI. pancreas (GTEx)	EpiXcan	0.998193	pancreas	0.999981
2341	ENSG00000070610	GBA2	-0.69419	-0.0336267	0.487563	0.202482	0.0801119	0.000205651	0.00105873	74	85	85	D1	GI. pancreas (GTEx)	EpiXcan	0.998193	pancreas	0.999981
2342	ENSG00000166165	CKB	-0.693866	-0.151531	0.487766	0.0060037	0.229719	7.66409e-12	1.12948e-10	3	6	6	D1	GI. pancreas (GTEx)	EpiXcan	0.998193	pancreas	0.999981
2343	ENSG00000165819	METTL3	0.693564	0.0433773	0.487956	0.104921	0.0327331	0.0205787	0.0746186	49	60	60	D1	GI. pancreas (GTEx)	EpiXcan	0.998193	pancreas	0.999981
2344	ENSG00000110931	CAMKK2	-0.693014	-0.0447397	0.488301	0.110067	0.0208864	0.0602082	0.193952	56	66	66	D1	GI. pancreas (GTEx)	EpiXcan	0.998193	pancreas	0.999981
2345	ENSG00000255198	SNHG9	0.692981	0.045913	0.488322	0.0814615	0.394556	3.60057e-21	1.28983e-19	11	15	15	D1	GI. pancreas (GTEx)	EpiXcan	0.998193	pancreas	0.999981
2346	ENSG00000103512	NOMO1	-0.692056	-0.0747755	0.488902	0.0400281	0.0432176	0.00682407	0.0271854	22	32	32	D1	GI. pancreas (GTEx)	EpiXcan	0.998193	pancreas	0.999981
2347	ENSG00000254343	AC091563.1	-0.69176	-0.0987028	0.489088	0.0192342	0.066993	0.000632966	0.00300175	25	30	30	D1	GI. pancreas (GTEx)	EpiXcan	0.998193	pancreas	0.999981
2348	ENSG00000175691	ZNF77	-0.691404	-0.0204157	0.489312	0.140228	0.0986876	3.22504e-05	0.000191965	39	47	47	D1	GI. pancreas (GTEx)	EpiXcan	0.998193	pancreas	0.999981
2349	ENSG00000182196	ARL6IP4	0.690903	0.05563	0.489626	0.0485161	0.12724	1.11725e-06	8.28069e-06	16	23	23	D1	GI. pancreas (GTEx)	EpiXcan	0.998193	pancreas	0.999981
2350	ENSG00000146830	GIGYF1	0.690679	0.0551032	0.489767	0.0462929	0.137798	9.51036e-07	7.14351e-06	16	21	21	D1	GI. pancreas (GTEx)	EpiXcan	0.998193	pancreas	0.999981
2351	ENSG00000111671	SPSB2	-0.690494	-0.0629314	0.489884	0.0464587	0.186518	6.96803e-09	6.92392e-08	26	30	30	D1	GI. pancreas (GTEx)	EpiXcan	0.998193	pancreas	0.999981
2352	ENSG00000156398	SFXN2	-0.690181	-0.046282	0.49008	0.0961374	0.273527	1.77595e-13	3.07457e-12	11	15	15	D1	GI. pancreas (GTEx)	EpiXcan	0.998193	pancreas	0.999981
2353	ENSG00000130348	QRSL1	-0.690169	-0.0542804	0.490088	0.0667519	0.169026	3.62485e-08	3.30566e-07	14	20	20	D1	GI. pancreas (GTEx)	EpiXcan	0.998193	pancreas	0.999981
2354	ENSG00000008838	MED24	-0.689844	-0.0625469	0.490292	0.0356524	0.121508	3.90322e-06	2.6588e-05	6	7	7	D1	GI. pancreas (GTEx)	EpiXcan	0.998193	pancreas	0.999981
2355	ENSG00000269893	SNHG8	-0.689786	-0.0501829	0.490329	0.0720233	0.194365	2.32485e-09	2.46064e-08	10	11	11	D1	GI. pancreas (GTEx)	EpiXcan	0.998193	pancreas	0.999981
2356	ENSG00000213949	ITGA1	-0.688917	-0.137521	0.490876	0.0161684	0.0608482	0.00135959	0.00611555	16	17	17	D1	GI. pancreas (GTEx)	EpiXcan	0.998193	pancreas	0.999981
2357	ENSG00000163636	PSMD6	-0.688404	-0.0441625	0.491198	0.0859051	0.206629	3.67003e-10	4.31236e-09	9	9	9	D1	GI. pancreas (GTEx)	EpiXcan	0.998193	pancreas	0.999981
2358	ENSG00000188559	RALGAPA2	-0.688129	-0.106904	0.491372	0.0125646	0.0157294	0.112633	0.330592	10	12	12	D1	GI. pancreas (GTEx)	EpiXcan	0.998193	pancreas	0.999981
2359	ENSG00000164880	INTS1	-0.687981	-0.0500891	0.491465	0.0905556	0.554838	2.7008e-35	3.1444e-33	11	24	24	D1	GI. pancreas (GTEx)	EpiXcan	0.998193	pancreas	0.999981
2360	ENSG00000170759	KIF5B	-0.687968	-0.167533	0.491473	0.00762116	0.0204162	0.0604884	0.194585	14	17	17	D1	GI. pancreas (GTEx)	EpiXcan	0.998193	pancreas	0.999981
2361	ENSG00000009307	CSDE1	-0.687766	-0.504104	0.4916	0.000692784	0.0258178	0.0384897	0.130773	1	4	4	D1	GI. pancreas (GTEx)	EpiXcan	0.998193	pancreas	0.999981
2362	ENSG00000151917	BEND6	-0.687578	-0.13247	0.491718	0.0100346	0.0228466	0.0546277	0.177986	3	3	3	D1	GI. pancreas (GTEx)	EpiXcan	0.998193	pancreas	0.999981
2363	ENSG00000125731	SH2D3A	0.687559	0.0426138	0.491731	0.0777969	0.26113	1.7173e-14	3.29114e-13	23	27	27	D1	GI. pancreas (GTEx)	EpiXcan	0.998193	pancreas	0.999981
2364	ENSG00000174370	C11orf45	-0.687343	-0.0964443	0.491867	0.0295932	0.0157065	0.111472	0.327869	11	13	13	D1	GI. pancreas (GTEx)	EpiXcan	0.998193	pancreas	0.999981
2365	ENSG00000116786	PLEKHM2	-0.686229	-0.089905	0.492568	0.0231065	0.0110469	0.180843	0.484015	18	21	21	D1	GI. pancreas (GTEx)	EpiXcan	0.998193	pancreas	0.999981
2366	ENSG00000036448	MYOM2	-0.686207	-0.0549147	0.492582	0.0635191	0.192603	4.10055e-10	4.78603e-09	15	19	19	D1	GI. pancreas (GTEx)	EpiXcan	0.998193	pancreas	0.999981
2367	ENSG00000117877	CD3EAP	0.685456	0.193696	0.493056	0.0046217	0.0170896	0.0963737	0.289183	5	5	5	D1	GI. pancreas (GTEx)	EpiXcan	0.998193	pancreas	0.999981
2368	ENSG00000103227	LMF1	-0.684818	-0.0572861	0.493459	0.0532412	0.128615	1.8778e-06	1.34606e-05	13	15	15	D1	GI. pancreas (GTEx)	EpiXcan	0.998193	pancreas	0.999981
2369	ENSG00000157873	TNFRSF14	0.684636	0.0601152	0.493573	0.0637704	0.313051	7.25124e-16	1.62873e-14	10	14	14	D1	GI. pancreas (GTEx)	EpiXcan	0.998193	pancreas	0.999981
2370	ENSG00000168000	BSCL2	0.68446	0.0407667	0.493685	0.133752	0.074077	0.000222344	0.00113745	25	30	30	D1	GI. pancreas (GTEx)	EpiXcan	0.998193	pancreas	0.999981
2371	ENSG00000003249	DBNDD1	0.684321	0.0332226	0.493772	0.207693	0.140485	1.34178e-07	1.13612e-06	42	58	58	D1	GI. pancreas (GTEx)	EpiXcan	0.998193	pancreas	0.999981
2372	ENSG00000163328	GPR155	0.68396	0.076463	0.494	0.031032	0.0197078	0.0732711	0.229728	19	23	23	D1	GI. pancreas (GTEx)	EpiXcan	0.998193	pancreas	0.999981
2373	ENSG00000115365	LANCL1	-0.683535	-0.0626315	0.494269	0.0477861	0.0145276	0.117049	0.34161	58	66	66	D1	GI. pancreas (GTEx)	EpiXcan	0.998193	pancreas	0.999981
2374	ENSG00000172613	RAD9A	0.683527	0.0577205	0.494274	0.0877186	0.105661	1.94232e-05	0.000119561	21	24	24	D1	GI. pancreas (GTEx)	EpiXcan	0.998193	pancreas	0.999981
2375	ENSG00000134330	IAH1	0.683492	0.0413239	0.494296	0.110663	0.145472	3.30227e-07	2.65302e-06	40	48	48	D1	GI. pancreas (GTEx)	EpiXcan	0.998193	pancreas	0.999981
2376	ENSG00000008517	IL32	0.683351	0.0410842	0.494385	0.107509	0.485241	2.19447e-29	1.61363e-27	17	20	20	D1	GI. pancreas (GTEx)	EpiXcan	0.998193	pancreas	0.999981
2377	ENSG00000063761	ADCK1	0.683265	0.117894	0.49444	0.0122204	0.0126374	0.152585	0.421713	5	9	9	D1	GI. pancreas (GTEx)	EpiXcan	0.998193	pancreas	0.999981
2378	ENSG00000162607	USP1	0.68167	0.0710299	0.495448	0.0155897	0.0530272	0.0031374	0.0133108	5	7	7	D1	GI. pancreas (GTEx)	EpiXcan	0.998193	pancreas	0.999981
2379	ENSG00000110852	CLEC2B	0.681556	0.209061	0.49552	0.0411225	0.0493517	0.00415718	0.0172044	15	17	17	D1	GI. pancreas (GTEx)	EpiXcan	0.998193	pancreas	0.999981
2380	ENSG00000108107	RPL28	0.681458	0.142146	0.495582	0.0243374	0.287041	7.16047e-15	1.42913e-13	30	34	34	D1	GI. pancreas (GTEx)	EpiXcan	0.998193	pancreas	0.999981
2381	ENSG00000151376	ME3	0.681333	0.0341364	0.495661	0.105688	0.0517464	0.00299408	0.0127493	39	49	49	D1	GI. pancreas (GTEx)	EpiXcan	0.998193	pancreas	0.999981
2382	ENSG00000134146	DPH6	-0.680563	-0.111858	0.496148	0.0128348	0.0477953	0.00414461	0.017167	63	75	75	D1	GI. pancreas (GTEx)	EpiXcan	0.998193	pancreas	0.999981
2383	ENSG00000061273	HDAC7	-0.680299	-0.0267126	0.496315	0.0850681	0.0922864	4.24897e-05	0.00024724	20	23	23	D1	GI. pancreas (GTEx)	EpiXcan	0.998193	pancreas	0.999981
2384	ENSG00000224152	AC009506.1	0.680204	0.116611	0.496375	0.0117827	0.0342519	0.0179362	0.0660654	11	12	12	D1	GI. pancreas (GTEx)	EpiXcan	0.998193	pancreas	0.999981
2385	ENSG00000270175	AC023509.4	0.679892	0.0419801	0.496573	0.0623379	0.0501323	0.00316435	0.01341	37	53	53	D1	GI. pancreas (GTEx)	EpiXcan	0.998193	pancreas	0.999981
2386	ENSG00000122390	NAA60	0.679587	0.0528791	0.496766	0.0411435	0.122247	3.90047e-06	2.65822e-05	24	36	36	D1	GI. pancreas (GTEx)	EpiXcan	0.998193	pancreas	0.999981
2387	ENSG00000087053	MTMR2	-0.679078	-0.265711	0.497089	0.00388427	0.0598645	0.00144815	0.00647842	2	3	3	D1	GI. pancreas (GTEx)	EpiXcan	0.998193	pancreas	0.999981
2388	ENSG00000105808	RASA4	-0.679001	-0.0498937	0.497137	0.0437604	0.028895	0.0300407	0.10482	21	27	27	D1	GI. pancreas (GTEx)	EpiXcan	0.998193	pancreas	0.999981
2389	ENSG00000271361	AL133351.4	0.678752	0.0284224	0.497295	0.0980535	0.155105	1.68197e-07	1.40956e-06	38	46	46	D1	GI. pancreas (GTEx)	EpiXcan	0.998193	pancreas	0.999981
2390	ENSG00000133835	HSD17B4	-0.678231	-0.0616023	0.497625	0.0406361	0.0241017	0.0422495	0.142165	33	42	42	D1	GI. pancreas (GTEx)	EpiXcan	0.998193	pancreas	0.999981
2391	ENSG00000131446	MGAT1	-0.677989	-0.0589478	0.497779	0.0301174	0.0473027	0.00498237	0.0203119	16	16	16	D1	GI. pancreas (GTEx)	EpiXcan	0.998193	pancreas	0.999981
2392	ENSG00000165699	TSC1	0.677754	0.0757641	0.497928	0.0275644	0.0851736	0.000127145	0.000680071	23	27	27	D1	GI. pancreas (GTEx)	EpiXcan	0.998193	pancreas	0.999981
2393	ENSG00000244219	TMEM225B	-0.677258	-0.0463779	0.498242	0.0739469	0.0410295	0.00581492	0.0234527	29	33	33	D1	GI. pancreas (GTEx)	EpiXcan	0.998193	pancreas	0.999981
2394	ENSG00000163947	ARHGEF3	0.677007	0.0582367	0.498401	0.0574385	0.193721	2.64089e-09	2.77831e-08	38	49	49	D1	GI. pancreas (GTEx)	EpiXcan	0.998193	pancreas	0.999981
2395	ENSG00000124831	LRRFIP1	-0.676597	-0.0633303	0.498662	0.0338834	0.116208	7.3436e-06	4.81452e-05	32	40	40	D1	GI. pancreas (GTEx)	EpiXcan	0.998193	pancreas	0.999981
2396	ENSG00000113272	THG1L	-0.67572	-0.148136	0.499219	0.00946443	0.0149717	0.117409	0.342518	4	4	4	D1	GI. pancreas (GTEx)	EpiXcan	0.998193	pancreas	0.999981
2397	ENSG00000215915	ATAD3C	0.675591	0.125414	0.499301	0.0257681	0.113539	9.86757e-06	6.34422e-05	17	21	21	D1	GI. pancreas (GTEx)	EpiXcan	0.998193	pancreas	0.999981
2398	ENSG00000155980	KIF5A	-0.675582	-0.091141	0.499306	0.0274067	0.0100126	0.198129	0.520313	19	22	22	D1	GI. pancreas (GTEx)	EpiXcan	0.998193	pancreas	0.999981
2399	ENSG00000130255	RPL36	-0.675567	-0.125012	0.499316	0.0234437	0.0190072	0.0784803	0.243277	18	22	22	D1	GI. pancreas (GTEx)	EpiXcan	0.998193	pancreas	0.999981
2400	ENSG00000168765	GSTM4	-0.675511	-0.028714	0.499351	0.22819	0.386266	6.32635e-20	2.03185e-18	66	84	84	D1	GI. pancreas (GTEx)	EpiXcan	0.998193	pancreas	0.999981
2401	ENSG00000142230	SAE1	0.67542	0.246404	0.499409	0.00350318	0.014936	0.118257	0.34456	4	6	6	D1	GI. pancreas (GTEx)	EpiXcan	0.998193	pancreas	0.999981
2402	ENSG00000091947	TMEM101	0.675057	0.0419798	0.49964	0.121514	0.269	2.38811e-13	4.02951e-12	4	4	4	D1	GI. pancreas (GTEx)	EpiXcan	0.998193	pancreas	0.999981
2403	ENSG00000139505	MTMR6	0.674983	0.0319776	0.499686	0.130347	0.212383	2.20473e-10	2.65995e-09	44	49	49	D1	GI. pancreas (GTEx)	EpiXcan	0.998193	pancreas	0.999981
2404	ENSG00000126500	FLRT1	0.674961	0.12505	0.499701	0.0109393	0.0166357	0.0982882	0.294296	9	9	9	D1	GI. pancreas (GTEx)	EpiXcan	0.998193	pancreas	0.999981
2405	ENSG00000114473	IQCG	0.674944	0.0536811	0.499711	0.119182	0.0214955	0.0538566	0.175802	44	48	48	D1	GI. pancreas (GTEx)	EpiXcan	0.998193	pancreas	0.999981
2406	ENSG00000269609	RPARP-AS1	0.67475	0.0534053	0.499834	0.0643153	0.15822	2.60277e-08	2.41777e-07	6	9	9	D1	GI. pancreas (GTEx)	EpiXcan	0.998193	pancreas	0.999981
2407	ENSG00000112304	ACOT13	0.674742	0.0448945	0.49984	0.134219	0.0111275	0.171211	0.463745	59	71	71	D1	GI. pancreas (GTEx)	EpiXcan	0.998193	pancreas	0.999981
2408	ENSG00000149485	FADS1	-0.674046	-0.0270219	0.500282	0.258752	0.435189	7.58196e-24	3.42808e-22	17	19	19	D1	GI. pancreas (GTEx)	EpiXcan	0.998193	pancreas	0.999981
2409	ENSG00000072694	FCGR2B	-0.673649	-0.0275051	0.500534	0.0510808	0.0207108	0.0670255	0.21258	18	25	25	D1	GI. pancreas (GTEx)	EpiXcan	0.998193	pancreas	0.999981
2410	ENSG00000173614	NMNAT1	0.67361	0.0525581	0.500559	0.0427762	0.0118817	0.167922	0.456074	26	28	28	D1	GI. pancreas (GTEx)	EpiXcan	0.998193	pancreas	0.999981
2411	ENSG00000089335	ZNF302	-0.673403	-0.0251893	0.500691	0.334175	0.328745	1.10017e-16	2.67778e-15	58	66	66	D1	GI. pancreas (GTEx)	EpiXcan	0.998193	pancreas	0.999981
2412	ENSG00000197580	BCO2	0.673015	0.0363079	0.500937	0.165321	0.233534	1.21184e-11	1.72762e-10	10	11	11	D1	GI. pancreas (GTEx)	EpiXcan	0.998193	pancreas	0.999981
2413	ENSG00000014138	POLA2	0.67301	0.121737	0.500941	0.0162443	0.0279852	0.0285966	0.100408	5	6	6	D1	GI. pancreas (GTEx)	EpiXcan	0.998193	pancreas	0.999981
2414	ENSG00000160256	FAM207A	-0.672876	-0.0556013	0.501026	0.045162	0.0600894	0.0014221	0.00636799	15	21	21	D1	GI. pancreas (GTEx)	EpiXcan	0.998193	pancreas	0.999981
2415	ENSG00000139921	TMX1	0.672671	0.0442937	0.501157	0.15067	0.224414	5.23447e-11	6.91871e-10	11	12	12	D1	GI. pancreas (GTEx)	EpiXcan	0.998193	pancreas	0.999981
2416	ENSG00000223865	HLA-DPB1	-0.671992	-0.0451472	0.501589	0.0783881	0.211654	2.6328e-10	3.14922e-09	5	8	8	D1	GI. pancreas (GTEx)	EpiXcan	0.998193	pancreas	0.999981
2417	ENSG00000183688	RFLNB	0.671697	0.0616287	0.501777	0.0545429	0.166986	1.06951e-08	1.03909e-07	38	49	49	D1	GI. pancreas (GTEx)	EpiXcan	0.998193	pancreas	0.999981
2418	ENSG00000165271	NOL6	-0.671495	-0.0349989	0.501905	0.130934	0.192017	9.90381e-10	1.09727e-08	26	34	34	D1	GI. pancreas (GTEx)	EpiXcan	0.998193	pancreas	0.999981
2419	ENSG00000078177	N4BP2	0.67139	0.0499871	0.501972	0.079007	0.165133	2.81736e-08	2.60154e-07	16	16	16	D1	GI. pancreas (GTEx)	EpiXcan	0.998193	pancreas	0.999981
2420	ENSG00000165219	GAPVD1	0.671146	0.062534	0.502128	0.0356579	0.0401668	0.00934896	0.0362515	19	21	21	D1	GI. pancreas (GTEx)	EpiXcan	0.998193	pancreas	0.999981
2421	ENSG00000166902	MRPL16	-0.670284	-0.0339752	0.502677	0.109711	0.0638778	0.000945249	0.00435988	50	58	58	D1	GI. pancreas (GTEx)	EpiXcan	0.998193	pancreas	0.999981
2422	ENSG00000178425	NT5DC1	-0.670185	-0.0782403	0.50274	0.0260526	0.0520442	0.00310021	0.0131691	16	16	16	D1	GI. pancreas (GTEx)	EpiXcan	0.998193	pancreas	0.999981
2423	ENSG00000105583	WDR83OS	0.669944	0.156656	0.502893	0.010099	0.0241301	0.0423174	0.142348	3	5	5	D1	GI. pancreas (GTEx)	EpiXcan	0.998193	pancreas	0.999981
2424	ENSG00000102934	PLLP	0.669928	0.0656895	0.502904	0.0641907	0.0160194	0.107379	0.317299	48	59	59	D1	GI. pancreas (GTEx)	EpiXcan	0.998193	pancreas	0.999981
2425	ENSG00000145214	DGKQ	0.669902	0.0408271	0.50292	0.0770306	0.256453	6.44874e-13	1.05006e-11	26	40	40	D1	GI. pancreas (GTEx)	EpiXcan	0.998193	pancreas	0.999981
2426	ENSG00000183309	ZNF623	-0.66945	-0.105813	0.503209	0.0181538	0.141034	5.45432e-07	4.26187e-06	8	12	12	D1	GI. pancreas (GTEx)	EpiXcan	0.998193	pancreas	0.999981
2427	ENSG00000107672	NSMCE4A	0.669051	0.0206739	0.503463	0.346489	0.424969	8.92613e-23	3.68955e-21	83	95	95	D1	GI. pancreas (GTEx)	EpiXcan	0.998193	pancreas	0.999981
2428	ENSG00000149499	EML3	-0.668562	-0.0609506	0.503775	0.0628467	0.129811	1.93926e-06	1.38708e-05	14	16	16	D1	GI. pancreas (GTEx)	EpiXcan	0.998193	pancreas	0.999981
2429	ENSG00000122912	SLC25A16	0.668476	0.0627522	0.50383	0.0776122	0.0315195	0.0228678	0.0821513	40	49	49	D1	GI. pancreas (GTEx)	EpiXcan	0.998193	pancreas	0.999981
2430	ENSG00000181029	TRAPPC5	0.668179	0.0604985	0.50402	0.0355234	0.0906266	7.52363e-05	0.000417943	14	17	17	D1	GI. pancreas (GTEx)	EpiXcan	0.998193	pancreas	0.999981
2431	ENSG00000169231	THBS3	-0.66816	-0.133815	0.504031	0.00735307	0.148096	2.0837e-07	1.72768e-06	16	18	18	D1	GI. pancreas (GTEx)	EpiXcan	0.998193	pancreas	0.999981
2432	ENSG00000174485	DENND4A	-0.667625	-0.163241	0.504373	0.00967619	0.0402121	0.00874799	0.0340725	7	7	7	D1	GI. pancreas (GTEx)	EpiXcan	0.998193	pancreas	0.999981
2433	ENSG00000028839	TBPL1	-0.667284	-0.342462	0.50459	0.000995845	0.0102371	0.188915	0.500631	2	6	6	D1	GI. pancreas (GTEx)	EpiXcan	0.998193	pancreas	0.999981
2434	ENSG00000141337	ARSG	-0.666388	-0.036994	0.505163	0.11741	0.309242	1.72214e-15	3.7187e-14	36	46	46	D1	GI. pancreas (GTEx)	EpiXcan	0.998193	pancreas	0.999981
2435	ENSG00000100564	PIGH	-0.666347	-0.140293	0.505189	0.0122341	0.0831658	0.000183841	0.000957658	5	5	5	D1	GI. pancreas (GTEx)	EpiXcan	0.998193	pancreas	0.999981
2436	ENSG00000164970	FAM219A	-0.666062	-0.0645986	0.505372	0.0608799	0.064223	0.00105381	0.00482713	28	34	34	D1	GI. pancreas (GTEx)	EpiXcan	0.998193	pancreas	0.999981
2437	ENSG00000166170	BAG5	0.665986	0.0613752	0.50542	0.0430191	0.11088	9.94908e-06	6.38487e-05	15	19	19	D1	GI. pancreas (GTEx)	EpiXcan	0.998193	pancreas	0.999981
2438	ENSG00000214595	EML6	0.665855	0.0256471	0.505504	0.24114	0.385626	3.32692e-20	1.09366e-18	25	30	30	D1	GI. pancreas (GTEx)	EpiXcan	0.998193	pancreas	0.999981
2439	ENSG00000128294	TPST2	-0.665732	-0.0942622	0.505582	0.0168768	0.0610615	0.00136927	0.0061527	10	13	13	D1	GI. pancreas (GTEx)	EpiXcan	0.998193	pancreas	0.999981
2440	ENSG00000251369	ZNF550	0.66566	0.0391652	0.505629	0.0988471	0.283957	4.52829e-15	9.18212e-14	50	61	61	D1	GI. pancreas (GTEx)	EpiXcan	0.998193	pancreas	0.999981
2441	ENSG00000229980	TOB1-AS1	-0.664739	-0.0884935	0.506217	0.0222599	0.0124992	0.153699	0.424206	10	13	13	D1	GI. pancreas (GTEx)	EpiXcan	0.998193	pancreas	0.999981
2442	ENSG00000066629	EML1	-0.664406	-0.0667438	0.506431	0.0378788	0.0985076	4.04817e-05	0.000236739	14	15	15	D1	GI. pancreas (GTEx)	EpiXcan	0.998193	pancreas	0.999981
2443	ENSG00000100116	GCAT	-0.664068	-0.0544999	0.506647	0.0487463	0.28678	3.67957e-14	6.86346e-13	9	13	13	D1	GI. pancreas (GTEx)	EpiXcan	0.998193	pancreas	0.999981
2444	ENSG00000197530	MIB2	-0.663832	-0.077247	0.506798	0.0396145	0.135884	1.12023e-06	8.29399e-06	18	21	21	D1	GI. pancreas (GTEx)	EpiXcan	0.998193	pancreas	0.999981
2445	ENSG00000163832	ELP6	0.663825	0.0686262	0.506802	0.0314918	0.0553765	0.00220904	0.00960254	6	8	8	D1	GI. pancreas (GTEx)	EpiXcan	0.998193	pancreas	0.999981
2446	ENSG00000139428	MMAB	-0.663812	-0.097267	0.506811	0.0161048	0.0241288	0.0436935	0.146424	12	15	15	D1	GI. pancreas (GTEx)	EpiXcan	0.998193	pancreas	0.999981
2447	ENSG00000120328	PCDHB12	-0.663775	-0.136117	0.506834	0.0214656	0.0466098	0.00415683	0.0172044	9	12	12	D1	GI. pancreas (GTEx)	EpiXcan	0.998193	pancreas	0.999981
2448	ENSG00000003989	SLC7A2	0.663763	0.0959168	0.506842	0.0284306	0.0323687	0.0198027	0.0720102	23	33	33	D1	GI. pancreas (GTEx)	EpiXcan	0.998193	pancreas	0.999981
2449	ENSG00000158156	XKR8	-0.662943	-0.10358	0.507367	0.0265015	0.0799721	0.000216701	0.00111102	15	20	20	D1	GI. pancreas (GTEx)	EpiXcan	0.998193	pancreas	0.999981
2450	ENSG00000164120	HPGD	-0.66259	-0.0729165	0.507593	0.0345377	0.0172423	0.089301	0.271518	32	37	37	D1	GI. pancreas (GTEx)	EpiXcan	0.998193	pancreas	0.999981
2451	ENSG00000139651	ZNF740	-0.662424	-0.0316355	0.507699	0.164154	0.165759	2.66697e-08	2.47084e-07	48	52	52	D1	GI. pancreas (GTEx)	EpiXcan	0.998193	pancreas	0.999981
2452	ENSG00000159200	RCAN1	-0.661951	-0.101538	0.508003	0.0135722	0.0149015	0.121024	0.350861	5	6	6	D1	GI. pancreas (GTEx)	EpiXcan	0.998193	pancreas	0.999981
2453	ENSG00000238105	GOLGA2P5	-0.66183	-0.0428671	0.50808	0.0895561	0.176055	1.58887e-08	1.51316e-07	24	25	25	D1	GI. pancreas (GTEx)	EpiXcan	0.998193	pancreas	0.999981
2454	ENSG00000138346	DNA2	-0.661783	-0.0308016	0.50811	0.179493	0.28777	3.07379e-14	5.77203e-13	60	72	72	D1	GI. pancreas (GTEx)	EpiXcan	0.998193	pancreas	0.999981
2455	ENSG00000204227	RING1	-0.661668	-0.137608	0.508184	0.00755664	0.031104	0.023094	0.0828149	11	15	15	D1	GI. pancreas (GTEx)	EpiXcan	0.998193	pancreas	0.999981
2456	ENSG00000188452	CERKL	0.661019	1.1998	0.5086	0.000113942	0.0282287	0.031474	0.109422	1	1	1	D1	GI. pancreas (GTEx)	EpiXcan	0.998193	pancreas	0.999981
2457	ENSG00000153774	CFDP1	-0.660601	-0.0415869	0.508868	0.094366	0.135392	7.1319e-07	5.48332e-06	32	41	41	D1	GI. pancreas (GTEx)	EpiXcan	0.998193	pancreas	0.999981
2458	ENSG00000103742	IGDCC4	-0.659554	-0.077452	0.50954	0.0326712	0.121229	4.76241e-06	3.20345e-05	16	20	20	D1	GI. pancreas (GTEx)	EpiXcan	0.998193	pancreas	0.999981
2459	ENSG00000119986	AVPI1	-0.659133	-0.14531	0.50981	0.0125341	0.0327574	0.0199343	0.0724699	11	11	11	D1	GI. pancreas (GTEx)	EpiXcan	0.998193	pancreas	0.999981
2460	ENSG00000261115	TMEM178B	0.658871	0.046862	0.509978	0.0722804	0.142447	5.06867e-07	3.98057e-06	18	26	26	D1	GI. pancreas (GTEx)	EpiXcan	0.998193	pancreas	0.999981
2461	ENSG00000144218	AFF3	0.65848	0.041769	0.51023	0.105811	0.141608	2.1538e-07	1.78368e-06	25	30	30	D1	GI. pancreas (GTEx)	EpiXcan	0.998193	pancreas	0.999981
2462	ENSG00000152944	MED21	-0.658348	-0.0645507	0.510315	0.061805	0.0436066	0.00724317	0.0286832	41	46	46	D1	GI. pancreas (GTEx)	EpiXcan	0.998193	pancreas	0.999981
2463	ENSG00000148384	INPP5E	-0.658291	-0.0587971	0.510351	0.043936	0.0484179	0.00301969	0.0128505	22	26	26	D1	GI. pancreas (GTEx)	EpiXcan	0.998193	pancreas	0.999981
2464	ENSG00000223797	ENTPD3-AS1	0.657905	0.0403164	0.510599	0.126782	0.194196	1.65725e-09	1.79762e-08	16	22	22	D1	GI. pancreas (GTEx)	EpiXcan	0.998193	pancreas	0.999981
2465	ENSG00000163517	HDAC11	-0.657801	-0.140493	0.510666	0.00849815	0.0170448	0.0899389	0.273279	9	12	12	D1	GI. pancreas (GTEx)	EpiXcan	0.998193	pancreas	0.999981
2466	ENSG00000101353	MROH8	-0.657159	-0.118917	0.511079	0.0167486	0.104749	1.74534e-05	0.000108086	22	30	30	D1	GI. pancreas (GTEx)	EpiXcan	0.998193	pancreas	0.999981
2467	ENSG00000072163	LIMS2	-0.657143	-0.0610459	0.511089	0.0457335	0.0527567	0.00322752	0.0136476	16	19	19	D1	GI. pancreas (GTEx)	EpiXcan	0.998193	pancreas	0.999981
2468	ENSG00000109654	TRIM2	0.657097	0.0673017	0.511119	0.0189397	0.0100461	0.201293	0.527036	11	13	13	D1	GI. pancreas (GTEx)	EpiXcan	0.998193	pancreas	0.999981
2469	ENSG00000113790	EHHADH	0.656788	0.0902239	0.511317	0.0277577	0.0255519	0.0377435	0.128613	8	8	8	D1	GI. pancreas (GTEx)	EpiXcan	0.998193	pancreas	0.999981
2470	ENSG00000173011	TADA2B	-0.656702	-0.132054	0.511372	0.00989677	0.0908232	5.79361e-05	0.000328634	8	10	10	D1	GI. pancreas (GTEx)	EpiXcan	0.998193	pancreas	0.999981
2471	ENSG00000165983	PTER	0.656599	0.0504286	0.511439	0.040141	0.0598415	0.00165499	0.00732631	21	21	21	D1	GI. pancreas (GTEx)	EpiXcan	0.998193	pancreas	0.999981
2472	ENSG00000161091	MFSD12	-0.656193	-0.239082	0.5117	0.00478766	0.0175918	0.0855893	0.261427	1	1	1	D1	GI. pancreas (GTEx)	EpiXcan	0.998193	pancreas	0.999981
2473	ENSG00000225138	SLC9A3-AS1	0.654941	0.0179589	0.512506	0.490657	0.687398	1.77484e-50	1.0781e-47	34	46	46	D1	GI. pancreas (GTEx)	EpiXcan	0.998193	pancreas	0.999981
2474	ENSG00000225507	AC069282.1	0.654514	0.0635566	0.512781	0.0391711	0.079359	0.000235923	0.00120163	35	42	42	D1	GI. pancreas (GTEx)	EpiXcan	0.998193	pancreas	0.999981
2475	ENSG00000164219	PGGT1B	-0.654348	-0.844588	0.512887	0.000265528	0.0265785	0.0365142	0.124759	4	6	6	D1	GI. pancreas (GTEx)	EpiXcan	0.998193	pancreas	0.999981
2476	ENSG00000167377	ZNF23	-0.654118	-0.049961	0.513036	0.0441717	0.0884494	9.53158e-05	0.000520993	20	20	20	D1	GI. pancreas (GTEx)	EpiXcan	0.998193	pancreas	0.999981
2477	ENSG00000105376	ICAM5	-0.65328	-0.108876	0.513576	0.0163993	0.010901	0.181853	0.48588	15	18	18	D1	GI. pancreas (GTEx)	EpiXcan	0.998193	pancreas	0.999981
2478	ENSG00000132821	VSTM2L	0.653209	0.0528638	0.513621	0.060781	0.202221	6.83177e-10	7.70975e-09	5	6	6	D1	GI. pancreas (GTEx)	EpiXcan	0.998193	pancreas	0.999981
2479	ENSG00000099810	MTAP	-0.653039	-0.0360425	0.513731	0.0578852	0.0169536	0.100857	0.300634	21	23	23	D1	GI. pancreas (GTEx)	EpiXcan	0.998193	pancreas	0.999981
2480	ENSG00000112294	ALDH5A1	-0.653019	-0.0606317	0.513744	0.0447828	0.130836	1.42536e-06	1.03718e-05	5	5	5	D1	GI. pancreas (GTEx)	EpiXcan	0.998193	pancreas	0.999981
2481	ENSG00000095370	SH2D3C	0.652904	0.0893357	0.513818	0.0221968	0.0379959	0.0120024	0.045579	10	11	11	D1	GI. pancreas (GTEx)	EpiXcan	0.998193	pancreas	0.999981
2482	ENSG00000065882	TBC1D1	0.652162	0.0299998	0.514297	0.266155	0.260494	1.22861e-13	2.16183e-12	50	55	55	D1	GI. pancreas (GTEx)	EpiXcan	0.998193	pancreas	0.999981
2483	ENSG00000188004	SNHG28	0.652115	0.0447018	0.514327	0.0810682	0.0233553	0.0530265	0.173661	33	39	39	D1	GI. pancreas (GTEx)	EpiXcan	0.998193	pancreas	0.999981
2484	ENSG00000137070	IL11RA	-0.652109	-0.0453699	0.514331	0.0632739	0.21134	6.83361e-11	8.8977e-10	4	5	5	D1	GI. pancreas (GTEx)	EpiXcan	0.998193	pancreas	0.999981
2485	ENSG00000171596	NMUR1	0.652079	0.0494276	0.51435	0.0551862	0.177364	1.05851e-08	1.02984e-07	5	5	5	D1	GI. pancreas (GTEx)	EpiXcan	0.998193	pancreas	0.999981
2486	ENSG00000178585	CTNNBIP1	0.652042	0.10046	0.514374	0.0133262	0.0292565	0.0290851	0.101867	11	13	13	D1	GI. pancreas (GTEx)	EpiXcan	0.998193	pancreas	0.999981
2487	ENSG00000075073	TACR2	0.652007	0.0749471	0.514396	0.0252313	0.106629	1.01444e-05	6.49825e-05	12	15	15	D1	GI. pancreas (GTEx)	EpiXcan	0.998193	pancreas	0.999981
2488	ENSG00000223482	NUTM2A-AS1	0.651824	0.0397316	0.514515	0.12224	0.105935	1.37436e-05	8.622e-05	61	76	76	D1	GI. pancreas (GTEx)	EpiXcan	0.998193	pancreas	0.999981
2489	ENSG00000141522	ARHGDIA	0.651699	0.125681	0.514595	0.0102939	0.0151035	0.097408	0.291973	2	3	3	D1	GI. pancreas (GTEx)	EpiXcan	0.998193	pancreas	0.999981
2490	ENSG00000100348	TXN2	-0.651635	-0.107753	0.514637	0.0120636	0.0217089	0.0613803	0.197182	24	33	33	D1	GI. pancreas (GTEx)	EpiXcan	0.998193	pancreas	0.999981
2491	ENSG00000214706	IFRD2	0.651537	0.456312	0.5147	0.000583568	0.0202968	0.0614875	0.197481	1	3	3	D1	GI. pancreas (GTEx)	EpiXcan	0.998193	pancreas	0.999981
2492	ENSG00000099994	SUSD2	-0.650887	-0.0579086	0.515119	0.0768453	0.200733	5.953e-10	6.79488e-09	10	12	12	D1	GI. pancreas (GTEx)	EpiXcan	0.998193	pancreas	0.999981
2493	ENSG00000204792	LINC01291	-0.649671	-0.083647	0.515904	0.0277634	0.733242	4.531e-58	4.86943e-55	24	29	29	D1	GI. pancreas (GTEx)	EpiXcan	0.998193	pancreas	0.999981
2494	ENSG00000187555	USP7	0.649544	0.257223	0.515987	0.0075717	0.0132508	0.145099	0.405922	12	14	14	D1	GI. pancreas (GTEx)	EpiXcan	0.998193	pancreas	0.999981
2495	ENSG00000197114	ZGPAT	0.649127	0.140275	0.516256	0.00865438	0.014346	0.125636	0.36161	8	10	10	D1	GI. pancreas (GTEx)	EpiXcan	0.998193	pancreas	0.999981
2496	ENSG00000170370	EMX2	-0.649001	-0.111676	0.516338	0.0159547	0.0142996	0.114979	0.336555	9	11	11	D1	GI. pancreas (GTEx)	EpiXcan	0.998193	pancreas	0.999981
2497	ENSG00000165495	PKNOX2	-0.648637	-0.116098	0.516573	0.0119093	0.0507696	0.0028453	0.0121453	5	7	7	D1	GI. pancreas (GTEx)	EpiXcan	0.998193	pancreas	0.999981
2498	ENSG00000180543	TSPYL5	-0.648179	-0.0186927	0.516869	0.413143	0.567297	3.15874e-35	3.64717e-33	33	37	37	D1	GI. pancreas (GTEx)	EpiXcan	0.998193	pancreas	0.999981
2499	ENSG00000132879	FBXO44	-0.647947	-0.0543933	0.517019	0.156391	0.232321	2.12321e-11	2.91675e-10	22	27	27	D1	GI. pancreas (GTEx)	EpiXcan	0.998193	pancreas	0.999981
2500	ENSG00000106588	PSMA2	0.6478	0.0669909	0.517114	0.0332529	0.0383202	0.00953094	0.0368651	25	30	30	D1	GI. pancreas (GTEx)	EpiXcan	0.998193	pancreas	0.999981
2501	ENSG00000172724	CCL19	-0.647101	-0.0164795	0.517566	0.109684	0.0142996	0.128416	0.368397	56	68	68	D1	GI. pancreas (GTEx)	EpiXcan	0.998193	pancreas	0.999981
2502	ENSG00000135164	DMTF1	-0.646746	-0.355567	0.517796	0.00286581	0.0353151	0.0123256	0.0467682	5	8	8	D1	GI. pancreas (GTEx)	EpiXcan	0.998193	pancreas	0.999981
2503	ENSG00000134201	GSTM5	0.646724	0.0436615	0.51781	0.075662	0.217854	1.33866e-10	1.66096e-09	16	23	23	D1	GI. pancreas (GTEx)	EpiXcan	0.998193	pancreas	0.999981
2504	ENSG00000064012	CASP8	-0.646216	-0.0288983	0.518139	0.163825	0.388561	1.51121e-20	5.13702e-19	9	12	12	D1	GI. pancreas (GTEx)	EpiXcan	0.998193	pancreas	0.999981
2505	ENSG00000048649	RSF1	0.645189	0.0778678	0.518805	0.0411045	0.0490441	0.00409685	0.0169893	10	12	12	D1	GI. pancreas (GTEx)	EpiXcan	0.998193	pancreas	0.999981
2506	ENSG00000177302	TOP3A	0.645086	0.354595	0.518872	0.00173958	0.0118654	0.161094	0.440611	7	9	9	D1	GI. pancreas (GTEx)	EpiXcan	0.998193	pancreas	0.999981
2507	ENSG00000141698	NT5C3B	-0.644595	-0.0383685	0.51919	0.116222	0.379039	8.81625e-20	2.80574e-18	28	37	37	D1	GI. pancreas (GTEx)	EpiXcan	0.998193	pancreas	0.999981
2508	ENSG00000227500	SCAMP4	-0.644387	-0.133238	0.519324	0.0151696	0.0290696	0.0248032	0.0883994	4	5	5	D1	GI. pancreas (GTEx)	EpiXcan	0.998193	pancreas	0.999981
2509	ENSG00000154856	APCDD1	-0.643709	-0.0272193	0.519764	0.13513	0.0116432	0.167163	0.454189	81	104	104	D1	GI. pancreas (GTEx)	EpiXcan	0.998193	pancreas	0.999981
2510	ENSG00000162878	PKDCC	0.643233	0.143982	0.520073	0.00747421	0.0124815	0.155191	0.427649	5	6	6	D1	GI. pancreas (GTEx)	EpiXcan	0.998193	pancreas	0.999981
2511	ENSG00000169967	MAP3K2	-0.643135	-0.0756464	0.520137	0.027098	0.0676208	0.000782214	0.0036452	7	7	7	D1	GI. pancreas (GTEx)	EpiXcan	0.998193	pancreas	0.999981
2512	ENSG00000215012	RTL10	-0.642371	-0.0240131	0.520632	0.236574	0.308277	2.78842e-15	5.85821e-14	36	44	44	D1	GI. pancreas (GTEx)	EpiXcan	0.998193	pancreas	0.999981
2513	ENSG00000100483	VCPKMT	0.640747	0.0453418	0.521687	0.0734964	0.175593	1.1689e-08	1.12859e-07	13	14	14	D1	GI. pancreas (GTEx)	EpiXcan	0.998193	pancreas	0.999981
2514	ENSG00000040933	INPP4A	0.64059	0.122203	0.521789	0.00976602	0.024804	0.0399795	0.135374	4	4	4	D1	GI. pancreas (GTEx)	EpiXcan	0.998193	pancreas	0.999981
2515	ENSG00000142657	PGD	0.640585	0.0198429	0.521792	0.1637	0.127053	2.05058e-06	1.4572e-05	49	64	64	D1	GI. pancreas (GTEx)	EpiXcan	0.998193	pancreas	0.999981
2516	ENSG00000164039	BDH2	0.64053	0.0236298	0.521828	0.250763	0.36327	9.74637e-20	3.05992e-18	39	48	48	D1	GI. pancreas (GTEx)	EpiXcan	0.998193	pancreas	0.999981
2517	ENSG00000061455	PRDM6	-0.640477	-0.0559688	0.521862	0.0466856	0.116085	6.08713e-06	4.02477e-05	22	25	25	D1	GI. pancreas (GTEx)	EpiXcan	0.998193	pancreas	0.999981
2518	ENSG00000243943	ZNF512	0.640468	0.0851595	0.521868	0.012771	0.0275612	0.0283966	0.0998311	4	4	4	D1	GI. pancreas (GTEx)	EpiXcan	0.998193	pancreas	0.999981
2519	ENSG00000197568	HHLA3	-0.639912	-0.0606818	0.52223	0.0402574	0.0918588	7.07967e-05	0.000395008	28	31	31	D1	GI. pancreas (GTEx)	EpiXcan	0.998193	pancreas	0.999981
2520	ENSG00000117899	MESD	-0.639783	-0.206766	0.522314	0.0039183	0.0156491	0.0977005	0.292724	3	4	4	D1	GI. pancreas (GTEx)	EpiXcan	0.998193	pancreas	0.999981
2521	ENSG00000204314	PRRT1	-0.639726	-0.132267	0.522351	0.00825874	0.0565638	0.00210226	0.00916686	3	6	6	D1	GI. pancreas (GTEx)	EpiXcan	0.998193	pancreas	0.999981
2522	ENSG00000237438	CECR7	0.638998	0.0625979	0.522824	0.0562948	0.104557	2.01696e-05	0.000123809	30	41	41	D1	GI. pancreas (GTEx)	EpiXcan	0.998193	pancreas	0.999981
2523	ENSG00000101191	DIDO1	-0.638978	-0.0909929	0.522837	0.0270567	0.0165823	0.0997222	0.297951	14	16	16	D1	GI. pancreas (GTEx)	EpiXcan	0.998193	pancreas	0.999981
2524	ENSG00000067798	NAV3	-0.638532	-0.0499275	0.523128	0.0750174	0.037783	0.0109138	0.0417403	54	56	56	D1	GI. pancreas (GTEx)	EpiXcan	0.998193	pancreas	0.999981
2525	ENSG00000134250	NOTCH2	-0.638468	-0.0400318	0.523169	0.132583	0.161311	3.03452e-08	2.79283e-07	58	76	76	D1	GI. pancreas (GTEx)	EpiXcan	0.998193	pancreas	0.999981
2526	ENSG00000114354	TFG	0.638329	0.0453125	0.52326	0.153458	0.187546	2.89824e-09	3.03533e-08	43	50	50	D1	GI. pancreas (GTEx)	EpiXcan	0.998193	pancreas	0.999981
2527	ENSG00000148719	DNAJB12	-0.638286	-0.0403923	0.523287	0.047071	0.139079	6.7983e-07	5.25327e-06	27	37	37	D1	GI. pancreas (GTEx)	EpiXcan	0.998193	pancreas	0.999981
2528	ENSG00000204463	BAG6	-0.637477	-0.248468	0.523814	0.0031429	0.0261746	0.0393726	0.133481	2	5	5	D1	GI. pancreas (GTEx)	EpiXcan	0.998193	pancreas	0.999981
2529	ENSG00000234882	EIF3EP1	0.637292	0.0556551	0.523935	0.0289648	0.114591	8.50477e-06	5.52138e-05	14	17	17	D1	GI. pancreas (GTEx)	EpiXcan	0.998193	pancreas	0.999981
2530	ENSG00000107779	BMPR1A	0.637226	0.0639005	0.523977	0.0401155	0.138568	7.17619e-07	5.50871e-06	11	16	16	D1	GI. pancreas (GTEx)	EpiXcan	0.998193	pancreas	0.999981
2531	ENSG00000205268	PDE7A	0.637065	0.429429	0.524082	0.000654345	0.0124564	0.157924	0.433811	3	6	6	D1	GI. pancreas (GTEx)	EpiXcan	0.998193	pancreas	0.999981
2532	ENSG00000110074	FOXRED1	-0.636929	-0.0469534	0.524171	0.0903409	0.37791	1.95054e-19	6.00243e-18	11	17	17	D1	GI. pancreas (GTEx)	EpiXcan	0.998193	pancreas	0.999981
2533	ENSG00000134809	TIMM10	-0.636787	-0.0460332	0.524263	0.0918409	0.391578	7.93924e-21	2.77993e-19	19	26	26	D1	GI. pancreas (GTEx)	EpiXcan	0.998193	pancreas	0.999981
2534	ENSG00000183049	CAMK1D	-0.636694	-0.014186	0.524324	0.0886301	0.0235436	0.0480679	0.159857	43	54	54	D1	GI. pancreas (GTEx)	EpiXcan	0.998193	pancreas	0.999981
2535	ENSG00000074706	IPCEF1	0.636683	0.124083	0.524331	0.0178562	0.0585541	0.00189464	0.00830824	16	22	22	D1	GI. pancreas (GTEx)	EpiXcan	0.998193	pancreas	0.999981
2536	ENSG00000140043	PTGR2	-0.636491	-0.0207659	0.524456	0.231666	0.421929	1.85387e-22	7.57321e-21	103	133	133	D1	GI. pancreas (GTEx)	EpiXcan	0.998193	pancreas	0.999981
2537	ENSG00000167614	TTYH1	-0.636299	-0.254876	0.524582	0.00533329	0.0171315	0.0920814	0.278637	14	21	21	D1	GI. pancreas (GTEx)	EpiXcan	0.998193	pancreas	0.999981
2538	ENSG00000137968	SLC44A5	-0.636284	-0.0241753	0.524591	0.2961	0.266454	7.7067e-13	1.24908e-11	142	158	158	D1	GI. pancreas (GTEx)	EpiXcan	0.998193	pancreas	0.999981
2539	ENSG00000108788	MLX	0.636093	0.0480548	0.524716	0.0887244	0.0176895	0.0854781	0.261145	44	51	51	D1	GI. pancreas (GTEx)	EpiXcan	0.998193	pancreas	0.999981
2540	ENSG00000105146	AURKC	-0.635964	-0.245608	0.5248	0.0021477	0.078205	0.000216081	0.00110825	1	4	4	D1	GI. pancreas (GTEx)	EpiXcan	0.998193	pancreas	0.999981
2541	ENSG00000171421	MRPL36	0.635935	0.131249	0.524819	0.00838985	0.0608463	0.00139731	0.00626504	12	17	17	D1	GI. pancreas (GTEx)	EpiXcan	0.998193	pancreas	0.999981
2542	ENSG00000117450	PRDX1	-0.635515	-0.0693961	0.525093	0.036179	0.0191968	0.0739208	0.231264	23	31	31	D1	GI. pancreas (GTEx)	EpiXcan	0.998193	pancreas	0.999981
2543	ENSG00000132334	PTPRE	-0.63526	-0.263294	0.525259	0.0101957	0.0235524	0.048242	0.160245	7	7	7	D1	GI. pancreas (GTEx)	EpiXcan	0.998193	pancreas	0.999981
2544	ENSG00000051620	HEBP2	-0.635098	-0.0860171	0.525364	0.0164194	0.0152057	0.111552	0.328034	11	18	18	D1	GI. pancreas (GTEx)	EpiXcan	0.998193	pancreas	0.999981
2545	ENSG00000119878	CRIPT	0.634798	0.0623976	0.52556	0.0223811	0.105698	1.23346e-05	7.80819e-05	13	15	15	D1	GI. pancreas (GTEx)	EpiXcan	0.998193	pancreas	0.999981
2546	ENSG00000116668	SWT1	-0.634692	-0.596435	0.525629	0.000271649	0.161895	5.85697e-08	5.19872e-07	2	3	3	D1	GI. pancreas (GTEx)	EpiXcan	0.998193	pancreas	0.999981
2547	ENSG00000010818	HIVEP2	0.634406	0.059682	0.525816	0.0398991	0.0616725	0.000996771	0.00457938	22	23	23	D1	GI. pancreas (GTEx)	EpiXcan	0.998193	pancreas	0.999981
2548	ENSG00000134986	NREP	-0.633311	-0.0789088	0.52653	0.0194088	0.0429247	0.00670609	0.0267459	10	13	13	D1	GI. pancreas (GTEx)	EpiXcan	0.998193	pancreas	0.999981
2549	ENSG00000183486	MX2	-0.633303	-0.0324074	0.526536	0.0577904	0.107628	1.2416e-05	7.85619e-05	43	53	53	D1	GI. pancreas (GTEx)	EpiXcan	0.998193	pancreas	0.999981
2550	ENSG00000248835	AL357673.1	0.633252	0.0354457	0.526569	0.0719712	0.140555	4.78052e-07	3.76911e-06	19	21	21	D1	GI. pancreas (GTEx)	EpiXcan	0.998193	pancreas	0.999981
2551	ENSG00000123453	SARDH	0.63316	0.0291022	0.526629	0.152203	0.322394	3.5375e-17	9.06835e-16	41	49	49	D1	GI. pancreas (GTEx)	EpiXcan	0.998193	pancreas	0.999981
2552	ENSG00000105426	PTPRS	-0.63261	-0.0854118	0.526989	0.0460266	0.0334046	0.0180353	0.0663957	28	33	33	D1	GI. pancreas (GTEx)	EpiXcan	0.998193	pancreas	0.999981
2553	ENSG00000177683	THAP5	-0.632589	-0.126065	0.527002	0.00923042	0.107332	2.00582e-05	0.00012318	6	8	8	D1	GI. pancreas (GTEx)	EpiXcan	0.998193	pancreas	0.999981
2554	ENSG00000230373	GOLGA6L5P	0.632057	0.0319956	0.527349	0.141731	0.33503	1.58459e-18	4.53655e-17	26	42	42	D1	GI. pancreas (GTEx)	EpiXcan	0.998193	pancreas	0.999981
2555	ENSG00000148834	GSTO1	0.632009	0.0260667	0.527381	0.239954	0.164857	3.57774e-08	3.26483e-07	62	70	70	D1	GI. pancreas (GTEx)	EpiXcan	0.998193	pancreas	0.999981
2556	ENSG00000140511	HAPLN3	0.631917	0.0800537	0.527441	0.0412517	0.132885	9.2261e-07	6.94493e-06	11	12	12	D1	GI. pancreas (GTEx)	EpiXcan	0.998193	pancreas	0.999981
2557	ENSG00000176171	BNIP3	-0.631892	-0.0358922	0.527457	0.163168	0.0616645	0.00100939	0.00463429	70	81	81	D1	GI. pancreas (GTEx)	EpiXcan	0.998193	pancreas	0.999981
2558	ENSG00000164930	FZD6	-0.631589	-0.0952925	0.527655	0.0140707	0.0514127	0.00334679	0.014088	16	18	18	D1	GI. pancreas (GTEx)	EpiXcan	0.998193	pancreas	0.999981
2559	ENSG00000166529	ZSCAN21	-0.631572	-0.0710659	0.527667	0.0217544	0.129875	9.25708e-07	6.96449e-06	11	14	14	D1	GI. pancreas (GTEx)	EpiXcan	0.998193	pancreas	0.999981
2560	ENSG00000109072	VTN	-0.631374	-0.0655214	0.527796	0.0479351	0.192049	2.37175e-09	2.50459e-08	9	11	11	D1	GI. pancreas (GTEx)	EpiXcan	0.998193	pancreas	0.999981
2561	ENSG00000125875	TBC1D20	-0.631193	-0.0645485	0.527914	0.0339533	0.0401335	0.00617988	0.0247816	13	15	15	D1	GI. pancreas (GTEx)	EpiXcan	0.998193	pancreas	0.999981
2562	ENSG00000183092	BEGAIN	0.631186	0.0905571	0.527919	0.0184765	0.0693211	0.000664359	0.00314316	16	20	20	D1	GI. pancreas (GTEx)	EpiXcan	0.998193	pancreas	0.999981
2563	ENSG00000160321	ZNF208	-0.630668	-0.0468381	0.528257	0.0655865	0.0823601	0.000150693	0.000796568	39	46	46	D1	GI. pancreas (GTEx)	EpiXcan	0.998193	pancreas	0.999981
2564	ENSG00000132640	BTBD3	0.630214	0.0673172	0.528554	0.0320596	0.0402506	0.00872092	0.033986	15	16	16	D1	GI. pancreas (GTEx)	EpiXcan	0.998193	pancreas	0.999981
2565	ENSG00000163395	IGFN1	0.63005	0.0369671	0.528662	0.0893548	0.156947	1.36322e-07	1.15288e-06	28	39	39	D1	GI. pancreas (GTEx)	EpiXcan	0.998193	pancreas	0.999981
2566	ENSG00000107020	PLGRKT	-0.629983	-0.0644791	0.528706	0.0323024	0.106236	9.92918e-06	6.37796e-05	13	17	17	D1	GI. pancreas (GTEx)	EpiXcan	0.998193	pancreas	0.999981
2567	ENSG00000110002	VWA5A	0.629595	0.069365	0.52896	0.0429134	0.0784589	0.000184308	0.000959734	9	11	11	D1	GI. pancreas (GTEx)	EpiXcan	0.998193	pancreas	0.999981
2568	ENSG00000160213	CSTB	0.629324	0.0312734	0.529137	0.129567	0.120665	2.5527e-06	1.78945e-05	30	44	44	D1	GI. pancreas (GTEx)	EpiXcan	0.998193	pancreas	0.999981
2569	ENSG00000116151	MORN1	0.628913	0.0672938	0.529406	0.0649971	0.199974	5.71081e-10	6.52911e-09	27	32	32	D1	GI. pancreas (GTEx)	EpiXcan	0.998193	pancreas	0.999981
2570	ENSG00000196381	ZNF781	0.628562	0.0824341	0.529636	0.0228005	0.0786953	0.000253413	0.00127767	9	12	12	D1	GI. pancreas (GTEx)	EpiXcan	0.998193	pancreas	0.999981
2571	ENSG00000148600	CDHR1	0.628277	0.0941048	0.529823	0.0141047	0.102036	2.11015e-05	0.000128963	4	5	5	D1	GI. pancreas (GTEx)	EpiXcan	0.998193	pancreas	0.999981
2572	ENSG00000154914	USP43	0.627996	0.125143	0.530007	0.0107517	0.0149255	0.120148	0.348906	7	9	9	D1	GI. pancreas (GTEx)	EpiXcan	0.998193	pancreas	0.999981
2573	ENSG00000155367	PPM1J	0.62761	0.0322386	0.53026	0.120787	0.270775	2.01408e-13	3.43994e-12	11	12	12	D1	GI. pancreas (GTEx)	EpiXcan	0.998193	pancreas	0.999981
2574	ENSG00000106688	SLC1A1	0.627263	0.120042	0.530487	0.00819236	0.0222176	0.0545775	0.177905	5	9	9	D1	GI. pancreas (GTEx)	EpiXcan	0.998193	pancreas	0.999981
2575	ENSG00000180398	MCFD2	0.627212	0.0275222	0.53052	0.110168	0.0878437	8.96411e-05	0.000491899	39	48	48	D1	GI. pancreas (GTEx)	EpiXcan	0.998193	pancreas	0.999981
2576	ENSG00000146457	WTAP	-0.625104	-0.0357008	0.531903	0.16057	0.25474	1.86608e-13	3.2266e-12	26	28	28	D1	GI. pancreas (GTEx)	EpiXcan	0.998193	pancreas	0.999981
2577	ENSG00000181031	RPH3AL	-0.625036	-0.0289286	0.531947	0.0816505	0.041525	0.00650083	0.0259791	31	37	37	D1	GI. pancreas (GTEx)	EpiXcan	0.998193	pancreas	0.999981
2578	ENSG00000127585	FBXL16	0.62491	0.0480656	0.53203	0.0297385	0.0168775	0.092331	0.279151	23	28	28	D1	GI. pancreas (GTEx)	EpiXcan	0.998193	pancreas	0.999981
2579	ENSG00000231768	LINC01354	0.624454	0.0536205	0.532329	0.0294497	0.0197657	0.0716729	0.225223	22	24	24	D1	GI. pancreas (GTEx)	EpiXcan	0.998193	pancreas	0.999981
2580	ENSG00000122483	CCDC18	-0.623853	-0.0495042	0.532724	0.0543382	0.065182	0.000933906	0.00431041	33	40	40	D1	GI. pancreas (GTEx)	EpiXcan	0.998193	pancreas	0.999981
2581	ENSG00000135677	GNS	-0.623523	-0.102417	0.532941	0.0176306	0.11335	7.68426e-06	5.02137e-05	8	10	10	D1	GI. pancreas (GTEx)	EpiXcan	0.998193	pancreas	0.999981
2582	ENSG00000108509	CAMTA2	-0.623094	-0.0744695	0.533222	0.0217651	0.087518	0.000103692	0.000564348	16	22	22	D1	GI. pancreas (GTEx)	EpiXcan	0.998193	pancreas	0.999981
2583	ENSG00000172301	COPRS	-0.622507	-0.0471586	0.533608	0.0682108	0.217226	1.50118e-10	1.8511e-09	14	16	16	D1	GI. pancreas (GTEx)	EpiXcan	0.998193	pancreas	0.999981
2584	ENSG00000143537	ADAM15	0.621942	0.0362916	0.53398	0.144043	0.035877	0.0154179	0.0574717	54	66	66	D1	GI. pancreas (GTEx)	EpiXcan	0.998193	pancreas	0.999981
2585	ENSG00000048740	CELF2	-0.621894	-0.0889864	0.534012	0.0178159	0.0843439	0.000136203	0.000724637	6	7	7	D1	GI. pancreas (GTEx)	EpiXcan	0.998193	pancreas	0.999981
2586	ENSG00000156414	TDRD9	-0.621482	-0.028153	0.534282	0.049919	0.130094	1.16431e-06	8.5794e-06	15	19	19	D1	GI. pancreas (GTEx)	EpiXcan	0.998193	pancreas	0.999981
2587	ENSG00000156411	C14orf2	-0.621357	-0.0189692	0.534365	0.168867	0.111761	8.03601e-06	5.23653e-05	55	61	61	D1	GI. pancreas (GTEx)	EpiXcan	0.998193	pancreas	0.999981
2588	ENSG00000188529	SRSF10	0.621193	0.0422027	0.534473	0.120075	0.0167123	0.0999868	0.298486	50	60	60	D1	GI. pancreas (GTEx)	EpiXcan	0.998193	pancreas	0.999981
2589	ENSG00000124374	PAIP2B	0.62115	0.0678669	0.534501	0.0300473	0.110646	1.0479e-05	6.6942e-05	14	16	16	D1	GI. pancreas (GTEx)	EpiXcan	0.998193	pancreas	0.999981
2590	ENSG00000138448	ITGAV	-0.621045	-0.208723	0.53457	0.00555931	0.0321343	0.0210088	0.0760005	5	7	7	D1	GI. pancreas (GTEx)	EpiXcan	0.998193	pancreas	0.999981
2591	ENSG00000187134	AKR1C1	-0.620778	-0.0286099	0.534746	0.196873	0.199429	3.62013e-10	4.25731e-09	52	65	65	D1	GI. pancreas (GTEx)	EpiXcan	0.998193	pancreas	0.999981
2592	ENSG00000069974	RAB27A	0.620652	0.060629	0.534829	0.0370908	0.150036	2.34837e-07	1.93222e-06	13	15	15	D1	GI. pancreas (GTEx)	EpiXcan	0.998193	pancreas	0.999981
2593	ENSG00000174171	AC020659.1	-0.619172	-0.0610026	0.535803	0.0313594	0.0428309	0.00595691	0.0239493	19	21	21	D1	GI. pancreas (GTEx)	EpiXcan	0.998193	pancreas	0.999981
2594	ENSG00000166546	BEAN1	-0.619069	-0.0691938	0.535871	0.0327058	0.0273258	0.0330728	0.114456	17	18	18	D1	GI. pancreas (GTEx)	EpiXcan	0.998193	pancreas	0.999981
2595	ENSG00000130226	DPP6	0.618806	0.0308991	0.536044	0.128533	0.149596	1.06517e-07	9.09629e-07	15	19	19	D1	GI. pancreas (GTEx)	EpiXcan	0.998193	pancreas	0.999981
2596	ENSG00000268912	AC012313.5	0.618583	0.042502	0.536191	0.0807014	0.191695	3.07727e-09	3.2084e-08	13	17	17	D1	GI. pancreas (GTEx)	EpiXcan	0.998193	pancreas	0.999981
2597	ENSG00000224597	SVIL-AS1	-0.618566	-0.0197703	0.536202	0.349358	0.168801	1.89617e-08	1.78875e-07	146	174	174	D1	GI. pancreas (GTEx)	EpiXcan	0.998193	pancreas	0.999981
2598	ENSG00000231663	AL355472.1	0.618531	0.0313083	0.536225	0.11669	0.240428	3.67638e-12	5.54074e-11	31	36	36	D1	GI. pancreas (GTEx)	EpiXcan	0.998193	pancreas	0.999981
2599	ENSG00000186687	LYRM7	-0.618057	-0.0530511	0.536538	0.076091	0.0154637	0.103298	0.306993	24	26	26	D1	GI. pancreas (GTEx)	EpiXcan	0.998193	pancreas	0.999981
2600	ENSG00000106819	ASPN	0.617822	0.226392	0.536693	0.00271375	0.010286	0.199911	0.524302	4	4	4	D1	GI. pancreas (GTEx)	EpiXcan	0.998193	pancreas	0.999981
2601	ENSG00000121316	PLBD1	0.617508	0.398503	0.5369	0.00110114	0.0154174	0.114153	0.334556	1	3	3	D1	GI. pancreas (GTEx)	EpiXcan	0.998193	pancreas	0.999981
2602	ENSG00000204991	SPIRE2	-0.617285	-0.0437052	0.537047	0.094284	0.183311	3.2918e-09	3.41931e-08	19	26	26	D1	GI. pancreas (GTEx)	EpiXcan	0.998193	pancreas	0.999981
2603	ENSG00000124357	NAGK	0.617086	0.0357387	0.537178	0.100957	0.123646	3.19776e-06	2.20404e-05	31	34	34	D1	GI. pancreas (GTEx)	EpiXcan	0.998193	pancreas	0.999981
2604	ENSG00000166747	AP1G1	-0.616885	-0.115087	0.537311	0.0101959	0.0580458	0.00178099	0.00784434	6	7	7	D1	GI. pancreas (GTEx)	EpiXcan	0.998193	pancreas	0.999981
2605	ENSG00000137168	PPIL1	-0.616634	-0.0196996	0.537476	0.349711	0.749764	3.18451e-63	1.11227e-59	7	9	9	D1	GI. pancreas (GTEx)	EpiXcan	0.998193	pancreas	0.999981
2606	ENSG00000099326	MZF1	0.616473	0.0491862	0.537582	0.0431587	0.207353	4.10754e-10	4.79018e-09	9	12	12	D1	GI. pancreas (GTEx)	EpiXcan	0.998193	pancreas	0.999981
2607	ENSG00000171357	LURAP1	-0.616038	-0.110673	0.53787	0.0120183	0.0508275	0.00307003	0.0130528	3	4	4	D1	GI. pancreas (GTEx)	EpiXcan	0.998193	pancreas	0.999981
2608	ENSG00000115648	MLPH	-0.616011	-0.0735068	0.537887	0.070199	0.105387	8.45459e-06	5.49246e-05	23	28	28	D1	GI. pancreas (GTEx)	EpiXcan	0.998193	pancreas	0.999981
2609	ENSG00000140105	WARS	-0.615683	-0.0285517	0.538104	0.173738	0.146041	1.64812e-07	1.38376e-06	69	87	87	D1	GI. pancreas (GTEx)	EpiXcan	0.998193	pancreas	0.999981
2610	ENSG00000116489	CAPZA1	-0.615656	-0.0557116	0.538122	0.0298898	0.0322539	0.0207555	0.0751817	22	25	25	D1	GI. pancreas (GTEx)	EpiXcan	0.998193	pancreas	0.999981
2611	ENSG00000110514	MADD	0.615386	0.134751	0.5383	0.0107419	0.0198467	0.0708891	0.223011	1	1	1	D1	GI. pancreas (GTEx)	EpiXcan	0.998193	pancreas	0.999981
2612	ENSG00000204381	LAYN	0.615138	0.128534	0.538464	0.0108396	0.0430766	0.0072393	0.028676	2	2	2	D1	GI. pancreas (GTEx)	EpiXcan	0.998193	pancreas	0.999981
2613	ENSG00000118197	DDX59	-0.614791	-0.0656384	0.538693	0.0266657	0.195027	1.62533e-09	1.76438e-08	4	7	7	D1	GI. pancreas (GTEx)	EpiXcan	0.998193	pancreas	0.999981
2614	ENSG00000139998	RAB15	0.614736	0.0250492	0.538729	0.253416	0.211121	3.56001e-11	4.76863e-10	53	57	57	D1	GI. pancreas (GTEx)	EpiXcan	0.998193	pancreas	0.999981
2615	ENSG00000160285	LSS	0.614318	0.0610881	0.539005	0.0365584	0.132152	4.0688e-07	3.22984e-06	17	23	23	D1	GI. pancreas (GTEx)	EpiXcan	0.998193	pancreas	0.999981
2616	ENSG00000187953	PMS2CL	0.614001	0.034599	0.539215	0.0509422	0.1921	3.26196e-10	3.84906e-09	23	27	27	D1	GI. pancreas (GTEx)	EpiXcan	0.998193	pancreas	0.999981
2617	ENSG00000039560	RAI14	0.613872	1.80821	0.5393	7.02334e-05	0.0154771	0.111629	0.328124	1	1	1	D1	GI. pancreas (GTEx)	EpiXcan	0.998193	pancreas	0.999981
2618	ENSG00000156599	ZDHHC5	-0.613771	-0.122916	0.539367	0.0124136	0.056455	0.00226382	0.00980404	11	13	13	D1	GI. pancreas (GTEx)	EpiXcan	0.998193	pancreas	0.999981
2619	ENSG00000165113	GKAP1	0.61292	0.224416	0.53993	0.00242957	0.0221453	0.0561329	0.18221	2	2	2	D1	GI. pancreas (GTEx)	EpiXcan	0.998193	pancreas	0.999981
2620	ENSG00000198598	MMP17	0.61292	0.0417702	0.53993	0.176068	0.185242	4.44482e-09	4.5481e-08	61	73	73	D1	GI. pancreas (GTEx)	EpiXcan	0.998193	pancreas	0.999981
2621	ENSG00000166130	IKBIP	-0.61275	-0.0422866	0.540042	0.0880964	0.263946	1.22245e-13	2.1537e-12	19	27	27	D1	GI. pancreas (GTEx)	EpiXcan	0.998193	pancreas	0.999981
2622	ENSG00000186020	ZNF529	-0.612427	-0.116648	0.540256	0.00720367	0.0230329	0.0514702	0.169517	12	13	13	D1	GI. pancreas (GTEx)	EpiXcan	0.998193	pancreas	0.999981
2623	ENSG00000170852	KBTBD2	-0.612369	-0.0743546	0.540294	0.0381475	0.0570909	0.00207665	0.00906653	17	20	20	D1	GI. pancreas (GTEx)	EpiXcan	0.998193	pancreas	0.999981
2624	ENSG00000198832	SELENOM	-0.611871	-0.0235061	0.540623	0.211085	0.242814	7.82267e-14	1.41202e-12	63	80	80	D1	GI. pancreas (GTEx)	EpiXcan	0.998193	pancreas	0.999981
2625	ENSG00000175322	ZNF519	-0.610722	-0.0281659	0.541384	0.0974031	0.241238	7.9536e-12	1.16845e-10	31	45	45	D1	GI. pancreas (GTEx)	EpiXcan	0.998193	pancreas	0.999981
2626	ENSG00000180817	PPA1	0.60995	0.023283	0.541895	0.252907	0.409535	7.64205e-22	2.94124e-20	83	100	100	D1	GI. pancreas (GTEx)	EpiXcan	0.998193	pancreas	0.999981
2627	ENSG00000160948	VPS28	0.609848	0.049293	0.541963	0.0653188	0.42946	9.34003e-24	4.19581e-22	10	14	14	D1	GI. pancreas (GTEx)	EpiXcan	0.998193	pancreas	0.999981
2628	ENSG00000072422	RHOBTB1	0.609839	0.0327998	0.541968	0.12651	0.101002	7.94834e-06	5.18423e-05	23	27	27	D1	GI. pancreas (GTEx)	EpiXcan	0.998193	pancreas	0.999981
2629	ENSG00000123119	NECAB1	0.609143	0.0663844	0.54243	0.0565818	0.0781814	0.000272775	0.00136838	15	16	16	D1	GI. pancreas (GTEx)	EpiXcan	0.998193	pancreas	0.999981
2630	ENSG00000144792	ZNF660	0.608918	0.0330429	0.542579	0.136677	0.20276	5.42842e-11	7.16828e-10	33	43	43	D1	GI. pancreas (GTEx)	EpiXcan	0.998193	pancreas	0.999981
2631	ENSG00000011638	TMEM159	-0.608075	-0.0527205	0.543138	0.0962595	0.0733309	0.000487443	0.00234587	46	55	55	D1	GI. pancreas (GTEx)	EpiXcan	0.998193	pancreas	0.999981
2632	ENSG00000112983	BRD8	-0.607696	-0.0653281	0.543389	0.0267836	0.0146035	0.116625	0.340587	26	27	27	D1	GI. pancreas (GTEx)	EpiXcan	0.998193	pancreas	0.999981
2633	ENSG00000075240	GRAMD4	0.607339	0.0571689	0.543626	0.0365102	0.090824	6.07879e-05	0.000343694	11	12	12	D1	GI. pancreas (GTEx)	EpiXcan	0.998193	pancreas	0.999981
2634	ENSG00000173156	RHOD	-0.607219	-0.0339511	0.543705	0.141688	0.0760478	0.000190012	0.000986494	44	54	54	D1	GI. pancreas (GTEx)	EpiXcan	0.998193	pancreas	0.999981
2635	ENSG00000055732	MCOLN3	-0.60701	-0.0328074	0.543844	0.121835	0.0759291	0.000384978	0.0018872	44	51	51	D1	GI. pancreas (GTEx)	EpiXcan	0.998193	pancreas	0.999981
2636	ENSG00000137507	LRRC32	-0.606804	-0.0704974	0.543981	0.0193749	0.0241671	0.0467003	0.155716	31	34	34	D1	GI. pancreas (GTEx)	EpiXcan	0.998193	pancreas	0.999981
2637	ENSG00000130159	ECSIT	0.60622	0.0977726	0.544369	0.0379486	0.0448608	0.00532709	0.02161	32	38	38	D1	GI. pancreas (GTEx)	EpiXcan	0.998193	pancreas	0.999981
2638	ENSG00000138758	SEPT11	-0.606008	-0.089261	0.544509	0.0199755	0.112685	7.76036e-06	5.06872e-05	7	9	9	D1	GI. pancreas (GTEx)	EpiXcan	0.998193	pancreas	0.999981
2639	ENSG00000273253	AL022328.4	-0.605211	-0.048796	0.545039	0.0752779	0.166973	1.85449e-08	1.75331e-07	15	20	20	D1	GI. pancreas (GTEx)	EpiXcan	0.998193	pancreas	0.999981
2640	ENSG00000074201	CLNS1A	0.605109	0.137332	0.545106	0.00894714	0.0345304	0.0168469	0.0624152	2	2	2	D1	GI. pancreas (GTEx)	EpiXcan	0.998193	pancreas	0.999981
2641	ENSG00000178449	COX14	-0.605009	-0.0949507	0.545173	0.0134988	0.0719174	0.000477575	0.00230235	29	40	40	D1	GI. pancreas (GTEx)	EpiXcan	0.998193	pancreas	0.999981
2642	ENSG00000145685	LHFPL2	0.60477	0.0702645	0.545332	0.0159385	0.0348777	0.0170126	0.0629458	14	18	18	D1	GI. pancreas (GTEx)	EpiXcan	0.998193	pancreas	0.999981
2643	ENSG00000255284	AP006621.3	0.60476	0.0188539	0.545338	0.305599	0.490769	1.75871e-29	1.30696e-27	19	26	26	D1	GI. pancreas (GTEx)	EpiXcan	0.998193	pancreas	0.999981
2644	ENSG00000111530	CAND1	0.604708	0.0301215	0.545373	0.0695302	0.246689	7.88748e-12	1.16118e-10	32	37	37	D1	GI. pancreas (GTEx)	EpiXcan	0.998193	pancreas	0.999981
2645	ENSG00000109790	KLHL5	-0.604616	-0.11897	0.545434	0.00862577	0.0166026	0.090759	0.275352	2	3	3	D1	GI. pancreas (GTEx)	EpiXcan	0.998193	pancreas	0.999981
2646	ENSG00000167657	DAPK3	-0.604261	-0.0775315	0.54567	0.0909224	0.0340927	0.0178723	0.0658649	56	76	76	D1	GI. pancreas (GTEx)	EpiXcan	0.998193	pancreas	0.999981
2647	ENSG00000006459	KDM7A	-0.603881	-0.0473122	0.545922	0.0606708	0.0211574	0.0529959	0.173641	59	69	69	D1	GI. pancreas (GTEx)	EpiXcan	0.998193	pancreas	0.999981
2648	ENSG00000112977	DAP	0.603024	0.0405364	0.546493	0.161126	0.314241	3.43293e-17	8.81646e-16	23	29	29	D1	GI. pancreas (GTEx)	EpiXcan	0.998193	pancreas	0.999981
2649	ENSG00000101343	CRNKL1	0.603016	0.0556978	0.546498	0.13585	0.0412587	0.00781776	0.0306976	66	78	78	D1	GI. pancreas (GTEx)	EpiXcan	0.998193	pancreas	0.999981
2650	ENSG00000071127	WDR1	-0.603013	-0.13215	0.5465	0.0082137	0.0214155	0.0610951	0.196401	1	1	1	D1	GI. pancreas (GTEx)	EpiXcan	0.998193	pancreas	0.999981
2651	ENSG00000083093	PALB2	0.602412	0.57986	0.5469	0.000629475	0.0147119	0.116016	0.338951	1	1	1	D1	GI. pancreas (GTEx)	EpiXcan	0.998193	pancreas	0.999981
2652	ENSG00000083812	ZNF324	-0.601268	-0.0888322	0.547661	0.0315744	0.0285954	0.0291192	0.101961	15	20	20	D1	GI. pancreas (GTEx)	EpiXcan	0.998193	pancreas	0.999981
2653	ENSG00000038532	CLEC16A	-0.600982	-0.0464164	0.547852	0.0736453	0.0214661	0.0543989	0.177406	34	42	42	D1	GI. pancreas (GTEx)	EpiXcan	0.998193	pancreas	0.999981
2654	ENSG00000198130	HIBCH	0.600832	0.0365628	0.547952	0.143157	0.323028	3.02606e-16	7.02278e-15	50	65	65	D1	GI. pancreas (GTEx)	EpiXcan	0.998193	pancreas	0.999981
2655	ENSG00000072110	ACTN1	0.600612	0.0736614	0.548099	0.0462951	0.0144401	0.111416	0.327837	29	34	34	D1	GI. pancreas (GTEx)	EpiXcan	0.998193	pancreas	0.999981
2656	ENSG00000105519	CAPS	0.600313	0.0527544	0.548298	0.0474837	0.201051	2.2845e-10	2.75145e-09	12	15	15	D1	GI. pancreas (GTEx)	EpiXcan	0.998193	pancreas	0.999981
2657	ENSG00000135390	ATP5G2	-0.599938	-0.044852	0.548547	0.0783089	0.172452	3.04208e-09	3.17645e-08	21	26	26	D1	GI. pancreas (GTEx)	EpiXcan	0.998193	pancreas	0.999981
2658	ENSG00000183666	GUSBP1	-0.599	-0.0276739	0.549173	0.107349	0.215967	1.60428e-10	1.96608e-09	43	58	58	D1	GI. pancreas (GTEx)	EpiXcan	0.998193	pancreas	0.999981
2659	ENSG00000205534	SMG1P2	-0.598507	-0.214626	0.549501	0.00289795	0.0416421	0.00710276	0.0281991	3	4	4	D1	GI. pancreas (GTEx)	EpiXcan	0.998193	pancreas	0.999981
2660	ENSG00000115041	KCNIP3	-0.598429	-0.158605	0.549553	0.0050925	0.0324816	0.0215519	0.077804	8	12	12	D1	GI. pancreas (GTEx)	EpiXcan	0.998193	pancreas	0.999981
2661	ENSG00000136738	STAM	0.598166	0.0767152	0.549729	0.0250504	0.0194974	0.0749143	0.233622	62	73	73	D1	GI. pancreas (GTEx)	EpiXcan	0.998193	pancreas	0.999981
2662	ENSG00000118965	WDR35	-0.598164	-0.0389201	0.549731	0.0719396	0.0216089	0.0569194	0.184506	34	37	37	D1	GI. pancreas (GTEx)	EpiXcan	0.998193	pancreas	0.999981
2663	ENSG00000272977	AL008721.2	0.597906	0.0334596	0.549903	0.124013	0.137631	2.70967e-07	2.19715e-06	39	47	47	D1	GI. pancreas (GTEx)	EpiXcan	0.998193	pancreas	0.999981
2664	ENSG00000129055	ANAPC13	0.597902	0.018925	0.549905	0.346663	0.664617	4.18485e-47	1.82708e-44	67	82	82	D1	GI. pancreas (GTEx)	EpiXcan	0.998193	pancreas	0.999981
2665	ENSG00000165568	AKR1E2	-0.597098	-0.0756524	0.550442	0.0250025	0.157739	4.02441e-08	3.64624e-07	4	4	4	D1	GI. pancreas (GTEx)	EpiXcan	0.998193	pancreas	0.999981
2666	ENSG00000131966	ACTR10	0.596723	0.0872787	0.550692	0.0207883	0.0540784	0.00195094	0.00854437	3	3	3	D1	GI. pancreas (GTEx)	EpiXcan	0.998193	pancreas	0.999981
2667	ENSG00000100209	HSCB	-0.596376	-0.0732543	0.550924	0.0238297	0.0483524	0.00396722	0.0164811	4	5	5	D1	GI. pancreas (GTEx)	EpiXcan	0.998193	pancreas	0.999981
2668	ENSG00000066117	SMARCD1	-0.596049	-0.0767603	0.551142	0.02239	0.013734	0.127991	0.367329	20	23	23	D1	GI. pancreas (GTEx)	EpiXcan	0.998193	pancreas	0.999981
2669	ENSG00000127241	MASP1	0.59567	0.0739854	0.551396	0.0269576	0.0627715	0.00128294	0.00579877	16	18	18	D1	GI. pancreas (GTEx)	EpiXcan	0.998193	pancreas	0.999981
2670	ENSG00000100065	CARD10	0.59544	0.0222938	0.551549	0.298216	0.19227	2.25617e-09	2.40103e-08	77	96	96	D1	GI. pancreas (GTEx)	EpiXcan	0.998193	pancreas	0.999981
2671	ENSG00000085644	ZNF213	0.595155	0.0290879	0.55174	0.104156	0.0520731	0.0031411	0.0133225	44	52	52	D1	GI. pancreas (GTEx)	EpiXcan	0.998193	pancreas	0.999981
2672	ENSG00000196458	ZNF605	0.595151	0.0395722	0.551742	0.164523	0.183135	5.13303e-09	5.19188e-08	68	84	84	D1	GI. pancreas (GTEx)	EpiXcan	0.998193	pancreas	0.999981
2673	ENSG00000156162	DPY19L4	-0.594628	-0.0815338	0.552092	0.0189636	0.0588341	0.000843592	0.00391426	5	6	6	D1	GI. pancreas (GTEx)	EpiXcan	0.998193	pancreas	0.999981
2674	ENSG00000243244	STON1	-0.594614	-0.114702	0.552101	0.0133749	0.0114032	0.173299	0.468219	11	12	12	D1	GI. pancreas (GTEx)	EpiXcan	0.998193	pancreas	0.999981
2675	ENSG00000182149	IST1	-0.59383	-0.0478435	0.552626	0.059003	0.0275552	0.0314772	0.109422	23	23	23	D1	GI. pancreas (GTEx)	EpiXcan	0.998193	pancreas	0.999981
2676	ENSG00000049167	ERCC8	0.593819	0.0566988	0.552633	0.0296644	0.0534379	0.00263246	0.0112781	13	16	16	D1	GI. pancreas (GTEx)	EpiXcan	0.998193	pancreas	0.999981
2677	ENSG00000018510	AGPS	0.593373	0.0669253	0.552931	0.0430906	0.0118307	0.168915	0.458267	18	20	20	D1	GI. pancreas (GTEx)	EpiXcan	0.998193	pancreas	0.999981
2678	ENSG00000143126	CELSR2	-0.593143	-0.108415	0.553086	0.0114587	0.0909872	8.57953e-05	0.000471908	6	8	8	D1	GI. pancreas (GTEx)	EpiXcan	0.998193	pancreas	0.999981
2679	ENSG00000184916	JAG2	-0.592908	-0.0273377	0.553243	0.220032	0.411082	5.17373e-22	2.02471e-20	36	50	50	D1	GI. pancreas (GTEx)	EpiXcan	0.998193	pancreas	0.999981
2680	ENSG00000128607	KLHDC10	-0.592813	-0.0851076	0.553306	0.0227354	0.0707943	0.000443391	0.00214793	21	25	25	D1	GI. pancreas (GTEx)	EpiXcan	0.998193	pancreas	0.999981
2681	ENSG00000172794	RAB37	-0.592155	-0.0981637	0.553747	0.0187996	0.067602	0.000767695	0.00358591	13	15	15	D1	GI. pancreas (GTEx)	EpiXcan	0.998193	pancreas	0.999981
2682	ENSG00000196196	HRCT1	-0.592042	-0.0350184	0.553822	0.0773501	0.181993	4.91832e-10	5.68353e-09	14	16	16	D1	GI. pancreas (GTEx)	EpiXcan	0.998193	pancreas	0.999981
2683	ENSG00000119969	HELLS	0.591782	0.303373	0.553997	0.00136459	0.0524785	0.00332606	0.0140092	11	16	16	D1	GI. pancreas (GTEx)	EpiXcan	0.998193	pancreas	0.999981
2684	ENSG00000100359	SGSM3	-0.591065	-0.102592	0.554477	0.0128172	0.0212992	0.06212	0.198963	40	50	50	D1	GI. pancreas (GTEx)	EpiXcan	0.998193	pancreas	0.999981
2685	ENSG00000155657	TTN	-0.590572	-0.103056	0.554807	0.0110589	0.022916	0.0468845	0.156293	9	11	11	D1	GI. pancreas (GTEx)	EpiXcan	0.998193	pancreas	0.999981
2686	ENSG00000160785	SLC25A44	0.590309	0.0309953	0.554983	0.137072	0.116815	3.13025e-06	2.16071e-05	35	43	43	D1	GI. pancreas (GTEx)	EpiXcan	0.998193	pancreas	0.999981
2687	ENSG00000090863	GLG1	-0.589241	-0.170549	0.555699	0.00446157	0.0536205	0.00260983	0.0111915	7	11	11	D1	GI. pancreas (GTEx)	EpiXcan	0.998193	pancreas	0.999981
2688	ENSG00000152760	TCTEX1D1	0.588918	0.0478571	0.555916	0.0451451	0.0342659	0.0174649	0.0644827	26	30	30	D1	GI. pancreas (GTEx)	EpiXcan	0.998193	pancreas	0.999981
2689	ENSG00000160588	MPZL3	-0.58891	-0.0309955	0.555922	0.144383	0.353696	4.75781e-19	1.42949e-17	14	21	21	D1	GI. pancreas (GTEx)	EpiXcan	0.998193	pancreas	0.999981
2690	ENSG00000030419	IKZF2	0.588741	0.0447822	0.556035	0.0378866	0.0278264	0.0329446	0.114069	19	20	20	D1	GI. pancreas (GTEx)	EpiXcan	0.998193	pancreas	0.999981
2691	ENSG00000115241	PPM1G	-0.588318	-0.339277	0.556319	0.00129837	0.0185086	0.0815317	0.25123	3	3	3	D1	GI. pancreas (GTEx)	EpiXcan	0.998193	pancreas	0.999981
2692	ENSG00000143498	TAF1A	-0.58825	-0.0463659	0.556365	0.0639587	0.105537	1.77158e-05	0.000109662	10	11	11	D1	GI. pancreas (GTEx)	EpiXcan	0.998193	pancreas	0.999981
2693	ENSG00000160284	SPATC1L	-0.588056	-0.033858	0.556495	0.12009	0.583027	6.16975e-37	8.20929e-35	26	37	37	D1	GI. pancreas (GTEx)	EpiXcan	0.998193	pancreas	0.999981
2694	ENSG00000125814	NAPB	0.587847	0.0730154	0.556635	0.0295434	0.0341204	0.0180662	0.0664569	60	85	85	D1	GI. pancreas (GTEx)	EpiXcan	0.998193	pancreas	0.999981
2695	ENSG00000171735	CAMTA1	-0.587553	-0.154174	0.556832	0.0122988	0.0196992	0.0734568	0.230208	29	41	41	D1	GI. pancreas (GTEx)	EpiXcan	0.998193	pancreas	0.999981
2696	ENSG00000122786	CALD1	0.587506	0.0554647	0.556864	0.0311466	0.037896	0.0115535	0.0440299	17	22	22	D1	GI. pancreas (GTEx)	EpiXcan	0.998193	pancreas	0.999981
2697	ENSG00000160226	C21orf2	-0.587297	-0.023442	0.557004	0.238022	0.639519	7.30263e-44	2.08214e-41	18	24	24	D1	GI. pancreas (GTEx)	EpiXcan	0.998193	pancreas	0.999981
2698	ENSG00000174353	STAG3L3	0.58712	0.142546	0.557123	0.00765399	0.166141	4.28829e-08	3.86527e-07	11	16	16	D1	GI. pancreas (GTEx)	EpiXcan	0.998193	pancreas	0.999981
2699	ENSG00000095397	WHRN	0.586566	0.109882	0.557495	0.00904802	0.0789031	0.000183349	0.000955455	4	5	5	D1	GI. pancreas (GTEx)	EpiXcan	0.998193	pancreas	0.999981
2700	ENSG00000119899	SLC17A5	0.58652	0.0286769	0.557526	0.185116	0.392996	1.37269e-20	4.68896e-19	67	78	78	D1	GI. pancreas (GTEx)	EpiXcan	0.998193	pancreas	0.999981
2701	ENSG00000152684	PELO	0.586285	0.0623241	0.557684	0.0244392	0.0408992	0.00818819	0.0320171	3	3	3	D1	GI. pancreas (GTEx)	EpiXcan	0.998193	pancreas	0.999981
2702	ENSG00000104320	NBN	0.585797	0.0647	0.558012	0.0853284	0.13548	5.17165e-07	4.05006e-06	65	75	75	D1	GI. pancreas (GTEx)	EpiXcan	0.998193	pancreas	0.999981
2703	ENSG00000140598	EFL1	0.585432	0.065263	0.558258	0.0342474	0.0204248	0.0690177	0.218103	28	36	36	D1	GI. pancreas (GTEx)	EpiXcan	0.998193	pancreas	0.999981
2704	ENSG00000116288	PARK7	-0.584817	-0.0387983	0.558671	0.0703882	0.287399	1.3774e-14	2.66163e-13	11	17	17	D1	GI. pancreas (GTEx)	EpiXcan	0.998193	pancreas	0.999981
2705	ENSG00000166224	SGPL1	-0.584657	-0.0201189	0.558778	0.340296	0.372701	3.99818e-26	2.23434e-24	33	40	40	D1	GI. pancreas (GTEx)	EpiXcan	0.998193	pancreas	0.999981
2706	ENSG00000125637	PSD4	0.584597	0.0458791	0.558819	0.0707685	0.396571	4.49357e-21	1.60152e-19	24	30	30	D1	GI. pancreas (GTEx)	EpiXcan	0.998193	pancreas	0.999981
2707	ENSG00000122477	LRRC39	-0.584585	-0.0450896	0.558827	0.0832905	0.209246	1.01581e-10	1.28207e-09	71	81	81	D1	GI. pancreas (GTEx)	EpiXcan	0.998193	pancreas	0.999981
2708	ENSG00000108786	HSD17B1	-0.58411	-0.422939	0.559146	0.000777365	0.144726	2.91779e-07	2.35496e-06	2	4	4	D1	GI. pancreas (GTEx)	EpiXcan	0.998193	pancreas	0.999981
2709	ENSG00000154511	FAM69A	0.583546	0.0270313	0.559526	0.0850771	0.0727265	0.000414708	0.00201948	33	36	36	D1	GI. pancreas (GTEx)	EpiXcan	0.998193	pancreas	0.999981
2710	ENSG00000272933	AL391121.1	0.583397	0.0431563	0.559626	0.0412586	0.0250947	0.0423257	0.142348	24	29	29	D1	GI. pancreas (GTEx)	EpiXcan	0.998193	pancreas	0.999981
2711	ENSG00000184992	BRI3BP	0.583392	0.0680733	0.559629	0.0274716	0.0831993	0.000176775	0.000923953	14	15	15	D1	GI. pancreas (GTEx)	EpiXcan	0.998193	pancreas	0.999981
2712	ENSG00000141971	MVB12A	0.582998	0.0402367	0.559895	0.12755	0.249875	3.88881e-13	6.46023e-12	31	40	40	D1	GI. pancreas (GTEx)	EpiXcan	0.998193	pancreas	0.999981
2713	ENSG00000180834	MAP6D1	-0.582818	-0.0346949	0.560016	0.143388	0.0401224	0.0103159	0.0395834	62	78	78	D1	GI. pancreas (GTEx)	EpiXcan	0.998193	pancreas	0.999981
2714	ENSG00000034053	APBA2	-0.582648	-0.188152	0.56013	0.00394419	0.621546	9.63548e-43	2.40388e-40	3	30	30	D1	GI. pancreas (GTEx)	EpiXcan	0.998193	pancreas	0.999981
2715	ENSG00000186704	DTX2P1	-0.582328	-0.0450578	0.560346	0.0587334	0.20891	2.61426e-10	3.12972e-09	6	11	11	D1	GI. pancreas (GTEx)	EpiXcan	0.998193	pancreas	0.999981
2716	ENSG00000112182	BACH2	0.581887	0.0513182	0.560643	0.04123	0.0931624	6.01803e-05	0.000340396	26	35	35	D1	GI. pancreas (GTEx)	EpiXcan	0.998193	pancreas	0.999981
2717	ENSG00000136197	C7orf25	-0.58156	-0.0296791	0.560863	0.167372	0.0851541	0.000157219	0.000827307	69	78	78	D1	GI. pancreas (GTEx)	EpiXcan	0.998193	pancreas	0.999981
2718	ENSG00000131051	RBM39	-0.581505	-0.689201	0.5609	0.000364995	0.0230729	0.0460765	0.153783	1	1	1	D1	GI. pancreas (GTEx)	EpiXcan	0.998193	pancreas	0.999981
2719	ENSG00000071054	MAP4K4	-0.581275	-0.0709044	0.561055	0.0254042	0.0464099	0.00576588	0.0232684	14	17	17	D1	GI. pancreas (GTEx)	EpiXcan	0.998193	pancreas	0.999981
2720	ENSG00000258738	AL121603.2	0.58105	0.0485652	0.561207	0.0336641	0.0504463	0.00367816	0.0153579	38	46	46	D1	GI. pancreas (GTEx)	EpiXcan	0.998193	pancreas	0.999981
2721	ENSG00000158796	DEDD	0.580747	0.0780462	0.561411	0.0194154	0.0192051	0.0764856	0.237779	10	16	16	D1	GI. pancreas (GTEx)	EpiXcan	0.998193	pancreas	0.999981
2722	ENSG00000140521	POLG	0.580669	0.0683703	0.561463	0.0246305	0.0575182	0.00154977	0.00689547	8	12	12	D1	GI. pancreas (GTEx)	EpiXcan	0.998193	pancreas	0.999981
2723	ENSG00000072756	TRNT1	0.580631	0.0909779	0.561489	0.0154618	0.0523027	0.00331611	0.013981	7	8	8	D1	GI. pancreas (GTEx)	EpiXcan	0.998193	pancreas	0.999981
2724	ENSG00000138614	INTS14	0.580177	0.104682	0.561795	0.0268971	0.0237271	0.0415298	0.140148	20	22	22	D1	GI. pancreas (GTEx)	EpiXcan	0.998193	pancreas	0.999981
2725	ENSG00000135549	PKIB	0.579921	0.0549511	0.561968	0.0427705	0.150134	1.88836e-07	1.57341e-06	30	36	36	D1	GI. pancreas (GTEx)	EpiXcan	0.998193	pancreas	0.999981
2726	ENSG00000096401	CDC5L	-0.579725	-0.224488	0.5621	0.00330913	0.0192996	0.0754191	0.234882	1	1	1	D1	GI. pancreas (GTEx)	EpiXcan	0.998193	pancreas	0.999981
2727	ENSG00000106603	COA1	0.579315	0.0553526	0.562377	0.073609	0.122	2.98096e-06	2.06378e-05	19	21	21	D1	GI. pancreas (GTEx)	EpiXcan	0.998193	pancreas	0.999981
2728	ENSG00000162512	SDC3	0.579225	0.388306	0.562437	0.00088553	0.036876	0.0130156	0.0492262	4	5	5	D1	GI. pancreas (GTEx)	EpiXcan	0.998193	pancreas	0.999981
2729	ENSG00000066230	SLC9A3	0.578915	0.0224407	0.562646	0.305167	0.41493	4.2361e-22	1.66712e-20	42	50	50	D1	GI. pancreas (GTEx)	EpiXcan	0.998193	pancreas	0.999981
2730	ENSG00000181722	ZBTB20	-0.578775	-0.0571176	0.562741	0.0675639	0.0183224	0.0828223	0.254366	32	38	38	D1	GI. pancreas (GTEx)	EpiXcan	0.998193	pancreas	0.999981
2731	ENSG00000272913	AC009237.14	-0.57832	-0.155698	0.563048	0.0198036	0.0610103	0.00145701	0.00650973	8	9	9	D1	GI. pancreas (GTEx)	EpiXcan	0.998193	pancreas	0.999981
2732	ENSG00000164211	STARD4	0.578243	0.0638132	0.5631	0.051221	0.128931	1.19136e-06	8.77413e-06	14	15	15	D1	GI. pancreas (GTEx)	EpiXcan	0.998193	pancreas	0.999981
2733	ENSG00000196172	ZNF681	-0.577785	-0.0753491	0.563409	0.0606869	0.0567717	0.00187277	0.00822005	46	60	60	D1	GI. pancreas (GTEx)	EpiXcan	0.998193	pancreas	0.999981
2734	ENSG00000120341	SEC16B	0.577686	0.0460868	0.563476	0.0700115	0.146166	3.42512e-07	2.7454e-06	31	41	41	D1	GI. pancreas (GTEx)	EpiXcan	0.998193	pancreas	0.999981
2735	ENSG00000087157	PGS1	-0.576743	-0.106848	0.564113	0.0104156	0.0201282	0.0723825	0.227134	27	30	30	D1	GI. pancreas (GTEx)	EpiXcan	0.998193	pancreas	0.999981
2736	ENSG00000181027	FKRP	0.576446	0.0379135	0.564314	0.0845148	0.191232	2.22419e-09	2.37027e-08	5	7	7	D1	GI. pancreas (GTEx)	EpiXcan	0.998193	pancreas	0.999981
2737	ENSG00000106153	CHCHD2	0.576226	0.0443321	0.564462	0.0540667	0.150417	2.14604e-07	1.77831e-06	24	28	28	D1	GI. pancreas (GTEx)	EpiXcan	0.998193	pancreas	0.999981
2738	ENSG00000023191	RNH1	0.576153	0.0320396	0.564512	0.0522703	0.226081	2.31708e-11	3.17061e-10	30	38	38	D1	GI. pancreas (GTEx)	EpiXcan	0.998193	pancreas	0.999981
2739	ENSG00000196378	ZNF34	0.575629	0.0947723	0.564866	0.0156007	0.0739623	0.000381211	0.00187136	14	18	18	D1	GI. pancreas (GTEx)	EpiXcan	0.998193	pancreas	0.999981
2740	ENSG00000196670	ZFP62	-0.57484	-0.0454169	0.5654	0.0554084	0.0366092	0.0126444	0.0479129	21	28	28	D1	GI. pancreas (GTEx)	EpiXcan	0.998193	pancreas	0.999981
2741	ENSG00000183386	FHL3	0.574803	0.0273197	0.565424	0.175131	0.328098	6.60201e-17	1.64122e-15	6	9	9	D1	GI. pancreas (GTEx)	EpiXcan	0.998193	pancreas	0.999981
2742	ENSG00000106868	SUSD1	0.574706	0.0441011	0.56549	0.0595474	0.0311461	0.0231021	0.0828227	55	62	62	D1	GI. pancreas (GTEx)	EpiXcan	0.998193	pancreas	0.999981
2743	ENSG00000070718	AP3M2	-0.574677	-0.0425563	0.56551	0.0941495	0.0923038	6.48587e-05	0.000364351	83	100	100	D1	GI. pancreas (GTEx)	EpiXcan	0.998193	pancreas	0.999981
2744	ENSG00000163964	PIGX	-0.574621	-0.0239296	0.565548	0.113979	0.185965	5.45204e-09	5.47202e-08	23	28	28	D1	GI. pancreas (GTEx)	EpiXcan	0.998193	pancreas	0.999981
2745	ENSG00000127399	LRRC61	-0.574477	-0.025293	0.565645	0.215627	0.449622	2.59213e-25	1.3217e-23	20	25	25	D1	GI. pancreas (GTEx)	EpiXcan	0.998193	pancreas	0.999981
2746	ENSG00000257176	AC009318.1	-0.574255	-0.0196095	0.565795	0.431535	0.617822	1.33051e-43	3.57473e-41	101	120	120	D1	GI. pancreas (GTEx)	EpiXcan	0.998193	pancreas	0.999981
2747	ENSG00000100376	FAM118A	0.573968	0.0310476	0.56599	0.128658	0.657036	2.53795e-46	1.01308e-43	18	27	27	D1	GI. pancreas (GTEx)	EpiXcan	0.998193	pancreas	0.999981
2748	ENSG00000162384	C1orf123	0.57376	0.0399213	0.56613	0.0604604	0.116631	6.6735e-06	4.39989e-05	26	31	31	D1	GI. pancreas (GTEx)	EpiXcan	0.998193	pancreas	0.999981
2749	ENSG00000183207	RUVBL2	0.573697	0.0509972	0.566173	0.0332004	0.0771694	0.000241599	0.0012243	18	27	27	D1	GI. pancreas (GTEx)	EpiXcan	0.998193	pancreas	0.999981
2750	ENSG00000140470	ADAMTS17	-0.57361	-0.030516	0.566232	0.117367	0.222426	1.19964e-10	1.49244e-09	59	75	75	D1	GI. pancreas (GTEx)	EpiXcan	0.998193	pancreas	0.999981
2751	ENSG00000103222	ABCC1	-0.573466	-0.0872816	0.566329	0.015127	0.0321739	0.0214353	0.0774232	12	16	16	D1	GI. pancreas (GTEx)	EpiXcan	0.998193	pancreas	0.999981
2752	ENSG00000271780	AL118558.3	-0.573179	-0.0462762	0.566523	0.0569074	0.108563	1.03706e-05	6.631e-05	17	24	24	D1	GI. pancreas (GTEx)	EpiXcan	0.998193	pancreas	0.999981
2753	ENSG00000105287	PRKD2	0.573179	0.0525999	0.566524	0.0777644	0.170911	1.16705e-08	1.12759e-07	28	38	38	D1	GI. pancreas (GTEx)	EpiXcan	0.998193	pancreas	0.999981
2754	ENSG00000175265	GOLGA8A	-0.573032	-0.0582411	0.566623	0.0398887	0.0286953	0.0253156	0.0899959	24	28	28	D1	GI. pancreas (GTEx)	EpiXcan	0.998193	pancreas	0.999981
2755	ENSG00000185551	NR2F2	0.572899	0.168676	0.566713	0.0106951	0.0115004	0.171389	0.464046	8	8	8	D1	GI. pancreas (GTEx)	EpiXcan	0.998193	pancreas	0.999981
2756	ENSG00000166037	CEP57	-0.57279	-0.038675	0.566787	0.10496	0.221851	2.17399e-11	2.98358e-10	57	67	67	D1	GI. pancreas (GTEx)	EpiXcan	0.998193	pancreas	0.999981
2757	ENSG00000155066	PROM2	-0.572658	-0.117545	0.566876	0.0229082	0.0130783	0.14312	0.401601	12	16	16	D1	GI. pancreas (GTEx)	EpiXcan	0.998193	pancreas	0.999981
2758	ENSG00000135778	NTPCR	-0.572595	-0.0289627	0.566919	0.133408	0.396694	8.56959e-21	2.99314e-19	28	37	37	D1	GI. pancreas (GTEx)	EpiXcan	0.998193	pancreas	0.999981
2759	ENSG00000149657	LSM14B	-0.572223	-0.136404	0.567171	0.00656538	0.0182157	0.0872062	0.265915	11	17	17	D1	GI. pancreas (GTEx)	EpiXcan	0.998193	pancreas	0.999981
2760	ENSG00000158863	FAM160B2	-0.572128	-0.133302	0.567235	0.00757709	0.104631	1.61444e-05	0.000100157	7	11	11	D1	GI. pancreas (GTEx)	EpiXcan	0.998193	pancreas	0.999981
2761	ENSG00000172469	MANEA	-0.571794	-0.032699	0.567461	0.0737573	0.182801	6.38902e-09	6.38035e-08	45	60	60	D1	GI. pancreas (GTEx)	EpiXcan	0.998193	pancreas	0.999981
2762	ENSG00000197780	TAF13	0.571761	0.0469787	0.567484	0.0793711	0.056772	0.0019803	0.00866756	46	54	54	D1	GI. pancreas (GTEx)	EpiXcan	0.998193	pancreas	0.999981
2763	ENSG00000165689	SDCCAG3	0.571694	0.0341645	0.567529	0.0852899	0.240065	1.29403e-11	1.8317e-10	14	17	17	D1	GI. pancreas (GTEx)	EpiXcan	0.998193	pancreas	0.999981
2764	ENSG00000183172	SMDT1	0.57168	0.0281019	0.567539	0.180547	0.637575	3.79927e-45	1.32699e-42	27	40	40	D1	GI. pancreas (GTEx)	EpiXcan	0.998193	pancreas	0.999981
2765	ENSG00000083535	PIBF1	-0.571658	-0.0476251	0.567554	0.0924656	0.0372107	0.0142903	0.0536548	38	46	46	D1	GI. pancreas (GTEx)	EpiXcan	0.998193	pancreas	0.999981
2766	ENSG00000173805	HAP1	-0.57155	-0.042158	0.567627	0.0894832	0.281219	1.05381e-14	2.06201e-13	15	18	18	D1	GI. pancreas (GTEx)	EpiXcan	0.998193	pancreas	0.999981
2767	ENSG00000137563	GGH	-0.571384	-0.0384097	0.56774	0.0913299	0.272974	2.76294e-13	4.63905e-12	55	63	63	D1	GI. pancreas (GTEx)	EpiXcan	0.998193	pancreas	0.999981
2768	ENSG00000057608	GDI2	-0.571349	-0.0371461	0.567763	0.0984155	0.289755	1.52982e-15	3.32915e-14	25	33	33	D1	GI. pancreas (GTEx)	EpiXcan	0.998193	pancreas	0.999981
2769	ENSG00000142252	GEMIN7	0.571339	0.0555703	0.56777	0.18703	0.116272	4.80447e-06	3.22863e-05	58	79	79	D1	GI. pancreas (GTEx)	EpiXcan	0.998193	pancreas	0.999981
2770	ENSG00000197362	ZNF786	-0.571013	-0.0329406	0.567991	0.162597	0.406192	2.949e-21	1.06737e-19	20	26	26	D1	GI. pancreas (GTEx)	EpiXcan	0.998193	pancreas	0.999981
2771	ENSG00000235033	AL590999.1	0.570301	0.0312635	0.568474	0.0678068	0.0482916	0.00323401	0.0136709	48	55	55	D1	GI. pancreas (GTEx)	EpiXcan	0.998193	pancreas	0.999981
2772	ENSG00000130669	PAK4	-0.570208	-0.0274691	0.568537	0.189974	0.464374	1.8442e-26	1.05596e-24	13	17	17	D1	GI. pancreas (GTEx)	EpiXcan	0.998193	pancreas	0.999981
2773	ENSG00000144746	ARL6IP5	-0.570048	-0.0320848	0.568645	0.0668631	0.263343	9.99752e-13	1.60546e-11	8	13	13	D1	GI. pancreas (GTEx)	EpiXcan	0.998193	pancreas	0.999981
2774	ENSG00000146733	PSPH	-0.569921	-0.0276233	0.568731	0.120673	0.235542	2.76508e-11	3.74694e-10	29	34	34	D1	GI. pancreas (GTEx)	EpiXcan	0.998193	pancreas	0.999981
2775	ENSG00000110318	CEP126	-0.569733	-0.0751824	0.568859	0.0248878	0.0489274	0.00443173	0.0182212	4	6	6	D1	GI. pancreas (GTEx)	EpiXcan	0.998193	pancreas	0.999981
2776	ENSG00000174951	FUT1	-0.569378	-0.0450765	0.569099	0.0471564	0.128103	1.68559e-06	1.21576e-05	12	15	15	D1	GI. pancreas (GTEx)	EpiXcan	0.998193	pancreas	0.999981
2777	ENSG00000110811	P3H3	0.568987	0.0430886	0.569365	0.122404	0.0898314	9.274e-05	0.000507509	33	39	39	D1	GI. pancreas (GTEx)	EpiXcan	0.998193	pancreas	0.999981
2778	ENSG00000198315	ZKSCAN8	-0.568808	-0.0942422	0.569487	0.0133467	0.013311	0.141798	0.399326	6	6	6	D1	GI. pancreas (GTEx)	EpiXcan	0.998193	pancreas	0.999981
2779	ENSG00000118894	EEF2KMT	-0.568699	-0.0514391	0.569561	0.0501342	0.124017	2.86163e-06	1.98806e-05	7	7	7	D1	GI. pancreas (GTEx)	EpiXcan	0.998193	pancreas	0.999981
2780	ENSG00000247400	DNAJC3-AS1	-0.568583	-0.0601007	0.569639	0.0337741	0.0404503	0.00870637	0.0339388	15	17	17	D1	GI. pancreas (GTEx)	EpiXcan	0.998193	pancreas	0.999981
2781	ENSG00000138193	PLCE1	0.568244	0.0373516	0.569869	0.0786355	0.0986042	3.59167e-05	0.000211548	30	34	34	D1	GI. pancreas (GTEx)	EpiXcan	0.998193	pancreas	0.999981
2782	ENSG00000040487	PQLC2	-0.568162	-0.148696	0.569925	0.00547376	0.0139695	0.130724	0.37344	3	3	3	D1	GI. pancreas (GTEx)	EpiXcan	0.998193	pancreas	0.999981
2783	ENSG00000167081	PBX3	-0.567937	-0.0881027	0.570077	0.0197175	0.0631673	0.00112095	0.00510789	8	10	10	D1	GI. pancreas (GTEx)	EpiXcan	0.998193	pancreas	0.999981
2784	ENSG00000198218	QRICH1	-0.567915	-0.06021	0.570093	0.0288553	0.117339	2.41905e-06	1.70174e-05	8	9	9	D1	GI. pancreas (GTEx)	EpiXcan	0.998193	pancreas	0.999981
2785	ENSG00000138722	MMRN1	0.567653	0.0500614	0.570271	0.040698	0.0275049	0.0279926	0.0985843	24	26	26	D1	GI. pancreas (GTEx)	EpiXcan	0.998193	pancreas	0.999981
2786	ENSG00000115339	GALNT3	-0.567574	-0.0814805	0.570324	0.0153983	0.0127224	0.142089	0.399664	5	5	5	D1	GI. pancreas (GTEx)	EpiXcan	0.998193	pancreas	0.999981
2787	ENSG00000180828	BHLHE22	0.56756	0.160607	0.570334	0.00792351	0.0904795	9.28984e-05	0.000508177	8	9	9	D1	GI. pancreas (GTEx)	EpiXcan	0.998193	pancreas	0.999981
2788	ENSG00000198848	CES1	-0.567302	-0.0344495	0.570509	0.152586	0.0591191	0.00161168	0.007155	126	147	147	D1	GI. pancreas (GTEx)	EpiXcan	0.998193	pancreas	0.999981
2789	ENSG00000204516	MICB	-0.56708	-0.0364892	0.57066	0.154279	0.223347	8.06591e-11	1.03698e-09	32	39	39	D1	GI. pancreas (GTEx)	EpiXcan	0.998193	pancreas	0.999981
2790	ENSG00000170006	TMEM154	-0.566857	-0.107207	0.570811	0.0177007	0.0118628	0.160894	0.440238	12	14	14	D1	GI. pancreas (GTEx)	EpiXcan	0.998193	pancreas	0.999981
2791	ENSG00000249709	ZNF564	-0.566593	-0.119417	0.570991	0.00746146	0.0120571	0.161849	0.442157	10	12	12	D1	GI. pancreas (GTEx)	EpiXcan	0.998193	pancreas	0.999981
2792	ENSG00000121749	TBC1D15	-0.566446	-0.137473	0.571091	0.0085471	0.0128306	0.150656	0.417981	4	4	4	D1	GI. pancreas (GTEx)	EpiXcan	0.998193	pancreas	0.999981
2793	ENSG00000093072	ADA2	-0.566066	-0.0780623	0.571349	0.0319602	0.501266	3.31205e-38	4.87081e-36	21	28	28	D1	GI. pancreas (GTEx)	EpiXcan	0.998193	pancreas	0.999981
2794	ENSG00000136143	SUCLA2	-0.565353	-0.0285683	0.571833	0.0996985	0.143802	3.94577e-07	3.13931e-06	51	59	59	D1	GI. pancreas (GTEx)	EpiXcan	0.998193	pancreas	0.999981
2795	ENSG00000147408	CSGALNACT1	0.564678	0.0696481	0.572293	0.0182943	0.224652	6.76519e-11	8.81683e-10	26	32	32	D1	GI. pancreas (GTEx)	EpiXcan	0.998193	pancreas	0.999981
2796	ENSG00000063046	EIF4B	0.564674	0.0409213	0.572296	0.151871	0.158623	8.57761e-08	7.4203e-07	68	94	94	D1	GI. pancreas (GTEx)	EpiXcan	0.998193	pancreas	0.999981
2797	ENSG00000135297	MTO1	-0.564659	-0.0577142	0.572306	0.0382481	0.0714274	0.000534197	0.00256206	28	30	30	D1	GI. pancreas (GTEx)	EpiXcan	0.998193	pancreas	0.999981
2798	ENSG00000186517	ARHGAP30	-0.56438	-0.111333	0.572496	0.0184707	0.0175541	0.0912032	0.276519	12	18	18	D1	GI. pancreas (GTEx)	EpiXcan	0.998193	pancreas	0.999981
2799	ENSG00000165792	METTL17	-0.564346	-0.0678591	0.572518	0.0261611	0.118761	5.52803e-06	3.68826e-05	2	2	2	D1	GI. pancreas (GTEx)	EpiXcan	0.998193	pancreas	0.999981
2800	ENSG00000261490	AC005674.2	-0.563313	-0.0731446	0.573222	0.0201692	0.0814183	0.000173338	0.000907008	17	22	22	D1	GI. pancreas (GTEx)	EpiXcan	0.998193	pancreas	0.999981
2801	ENSG00000198909	MAP3K3	-0.563127	0.0134305	0.573349	0.0282474	0.0234385	0.0506272	0.167174	20	24	24	D1	GI. pancreas (GTEx)	EpiXcan	0.998193	pancreas	0.999981
2802	ENSG00000188026	RILPL1	0.562785	0.0622318	0.573581	0.0235789	0.0305177	0.0253407	0.0900392	13	14	14	D1	GI. pancreas (GTEx)	EpiXcan	0.998193	pancreas	0.999981
2803	ENSG00000155858	LSM11	-0.562595	-0.0746682	0.573711	0.0344472	0.0586812	0.00103342	0.00473684	12	16	16	D1	GI. pancreas (GTEx)	EpiXcan	0.998193	pancreas	0.999981
2804	ENSG00000236397	DDX11L2	0.562348	0.0736604	0.573879	0.0351559	0.627545	1.04108e-41	2.23769e-39	30	32	32	D1	GI. pancreas (GTEx)	EpiXcan	0.998193	pancreas	0.999981
2805	ENSG00000187815	ZFP69	0.561906	0.0646075	0.57418	0.0309108	0.013055	0.143798	0.402928	25	28	28	D1	GI. pancreas (GTEx)	EpiXcan	0.998193	pancreas	0.999981
2806	ENSG00000106086	PLEKHA8	0.561906	0.0448349	0.57418	0.0603104	0.0291174	0.0299523	0.104564	34	38	38	D1	GI. pancreas (GTEx)	EpiXcan	0.998193	pancreas	0.999981
2807	ENSG00000121716	PILRB	0.56185	0.0198793	0.574218	0.262524	0.623044	5.67131e-42	1.27797e-39	31	34	34	D1	GI. pancreas (GTEx)	EpiXcan	0.998193	pancreas	0.999981
2808	ENSG00000007516	BAIAP3	-0.561841	-0.0211469	0.574225	0.14015	0.333553	2.64466e-17	6.84234e-16	28	35	35	D1	GI. pancreas (GTEx)	EpiXcan	0.998193	pancreas	0.999981
2809	ENSG00000153827	TRIP12	-0.561653	-0.0896756	0.574352	0.0143366	0.0231836	0.0514332	0.169435	3	4	4	D1	GI. pancreas (GTEx)	EpiXcan	0.998193	pancreas	0.999981
2810	ENSG00000117528	ABCD3	-0.561136	-0.251816	0.574705	0.00221186	0.0533407	0.00264464	0.0113269	6	8	8	D1	GI. pancreas (GTEx)	EpiXcan	0.998193	pancreas	0.999981
2811	ENSG00000242252	BGLAP	-0.561072	-0.0568126	0.574748	0.0329376	0.175006	1.88728e-08	1.78157e-07	15	22	22	D1	GI. pancreas (GTEx)	EpiXcan	0.998193	pancreas	0.999981
2812	ENSG00000173281	PPP1R3B	0.560782	0.0525628	0.574946	0.0369297	0.121021	3.72138e-06	2.53988e-05	19	22	22	D1	GI. pancreas (GTEx)	EpiXcan	0.998193	pancreas	0.999981
2813	ENSG00000111725	PRKAB1	0.560676	0.0517492	0.575019	0.045479	0.0829595	0.000126851	0.000679278	18	23	23	D1	GI. pancreas (GTEx)	EpiXcan	0.998193	pancreas	0.999981
2814	ENSG00000146386	ABRACL	0.560546	0.140736	0.575107	0.00665238	0.148299	2.53096e-07	2.06542e-06	16	21	21	D1	GI. pancreas (GTEx)	EpiXcan	0.998193	pancreas	0.999981
2815	ENSG00000205707	ETFRF1	-0.560196	-0.135406	0.575345	0.00481881	0.0203452	0.0709181	0.223052	4	4	4	D1	GI. pancreas (GTEx)	EpiXcan	0.998193	pancreas	0.999981
2816	ENSG00000162482	AKR7A3	-0.559484	-0.0299865	0.575832	0.118316	0.195216	6.52566e-10	7.40618e-09	29	32	32	D1	GI. pancreas (GTEx)	EpiXcan	0.998193	pancreas	0.999981
2817	ENSG00000139508	SLC46A3	0.559216	0.0282813	0.576014	0.15159	0.225197	2.68482e-11	3.64171e-10	5	6	6	D1	GI. pancreas (GTEx)	EpiXcan	0.998193	pancreas	0.999981
2818	ENSG00000237489	LINC00959	0.5592	0.0448926	0.576025	0.0671881	0.0193872	0.0722457	0.226823	51	60	60	D1	GI. pancreas (GTEx)	EpiXcan	0.998193	pancreas	0.999981
2819	ENSG00000130202	NECTIN2	0.558822	0.0290632	0.576283	0.214774	0.331687	2.19146e-17	5.71212e-16	58	70	70	D1	GI. pancreas (GTEx)	EpiXcan	0.998193	pancreas	0.999981
2820	ENSG00000243753	HLA-L	-0.558808	-0.0354761	0.576293	0.199188	0.414216	7.59761e-22	2.93222e-20	48	63	63	D1	GI. pancreas (GTEx)	EpiXcan	0.998193	pancreas	0.999981
2821	ENSG00000182179	UBA7	0.558787	0.0363567	0.576307	0.0781099	0.192856	2.47532e-09	2.60805e-08	15	19	19	D1	GI. pancreas (GTEx)	EpiXcan	0.998193	pancreas	0.999981
2822	ENSG00000141012	GALNS	-0.558609	-0.0475545	0.576429	0.126691	0.0263719	0.0378456	0.128898	63	84	84	D1	GI. pancreas (GTEx)	EpiXcan	0.998193	pancreas	0.999981
2823	ENSG00000168675	LDLRAD4	0.558291	0.0579479	0.576646	0.0455436	0.104903	1.12848e-05	7.1794e-05	16	19	19	D1	GI. pancreas (GTEx)	EpiXcan	0.998193	pancreas	0.999981
2824	ENSG00000037474	NSUN2	-0.558271	-0.0130177	0.57666	0.0463354	0.382802	4.88714e-20	1.58052e-18	38	53	53	D1	GI. pancreas (GTEx)	EpiXcan	0.998193	pancreas	0.999981
2825	ENSG00000184160	ADRA2C	-0.557913	-0.0466422	0.576904	0.105532	0.265513	1.96007e-13	3.36829e-12	26	33	33	D1	GI. pancreas (GTEx)	EpiXcan	0.998193	pancreas	0.999981
2826	ENSG00000146243	IRAK1BP1	0.557876	0.0320049	0.576929	0.113288	0.316356	5.71503e-16	1.29829e-14	22	32	32	D1	GI. pancreas (GTEx)	EpiXcan	0.998193	pancreas	0.999981
2827	ENSG00000177409	SAMD9L	0.557751	0.0247046	0.577015	0.175065	0.26106	1.27187e-14	2.47138e-13	6	6	6	D1	GI. pancreas (GTEx)	EpiXcan	0.998193	pancreas	0.999981
2828	ENSG00000136819	C9orf78	0.557735	0.103339	0.577025	0.0114156	0.0127879	0.143544	0.402459	3	4	4	D1	GI. pancreas (GTEx)	EpiXcan	0.998193	pancreas	0.999981
2829	ENSG00000204469	PRRC2A	-0.557706	-0.0553225	0.577045	0.0836567	0.019371	0.0707875	0.222816	37	43	43	D1	GI. pancreas (GTEx)	EpiXcan	0.998193	pancreas	0.999981
2830	ENSG00000251432	AC108062.1	-0.556974	-0.0742871	0.577545	0.0259486	0.0850204	0.000120236	0.000645336	6	6	6	D1	GI. pancreas (GTEx)	EpiXcan	0.998193	pancreas	0.999981
2831	ENSG00000196814	MVB12B	0.556865	0.0803465	0.577619	0.0174055	0.0932856	6.4033e-05	0.000360147	11	13	13	D1	GI. pancreas (GTEx)	EpiXcan	0.998193	pancreas	0.999981
2832	ENSG00000165548	TMEM63C	0.556836	0.0661295	0.57764	0.0482037	0.0847069	0.000149412	0.000790097	26	28	28	D1	GI. pancreas (GTEx)	EpiXcan	0.998193	pancreas	0.999981
2833	ENSG00000109794	FAM149A	0.55676	0.0257953	0.577691	0.127987	0.34503	1.39807e-17	3.7134e-16	63	76	76	D1	GI. pancreas (GTEx)	EpiXcan	0.998193	pancreas	0.999981
2834	ENSG00000156030	ELMSAN1	0.556681	0.0619071	0.577745	0.0957045	0.0309453	0.0245015	0.0874578	38	43	43	D1	GI. pancreas (GTEx)	EpiXcan	0.998193	pancreas	0.999981
2835	ENSG00000214293	APTR	0.556648	0.0269409	0.577768	0.152259	0.294862	5.51883e-15	1.1126e-13	14	16	16	D1	GI. pancreas (GTEx)	EpiXcan	0.998193	pancreas	0.999981
2836	ENSG00000126581	BECN1	0.556429	0.128948	0.577918	0.0081431	0.0195853	0.0748977	0.233622	9	10	10	D1	GI. pancreas (GTEx)	EpiXcan	0.998193	pancreas	0.999981
2837	ENSG00000164694	FNDC1	-0.556281	-0.0609778	0.578019	0.0205951	0.106484	5.62303e-06	3.7427e-05	9	13	13	D1	GI. pancreas (GTEx)	EpiXcan	0.998193	pancreas	0.999981
2838	ENSG00000137831	UACA	-0.556125	-0.0387104	0.578125	0.1405	0.198121	1.78701e-09	1.92493e-08	66	73	73	D1	GI. pancreas (GTEx)	EpiXcan	0.998193	pancreas	0.999981
2839	ENSG00000181894	ZNF329	0.555972	0.0657883	0.57823	0.0278418	0.197511	1.81402e-09	1.95252e-08	5	6	6	D1	GI. pancreas (GTEx)	EpiXcan	0.998193	pancreas	0.999981
2840	ENSG00000188629	ZNF177	0.555836	0.0469376	0.578323	0.136334	0.137402	5.75015e-07	4.47301e-06	40	46	46	D1	GI. pancreas (GTEx)	EpiXcan	0.998193	pancreas	0.999981
2841	ENSG00000054983	GALC	0.555626	0.0365566	0.578467	0.0721533	0.193201	9.14869e-10	1.01765e-08	11	14	14	D1	GI. pancreas (GTEx)	EpiXcan	0.998193	pancreas	0.999981
2842	ENSG00000125124	BBS2	-0.553863	-0.0200765	0.579673	0.2999	0.47179	7.69938e-27	4.61666e-25	39	51	51	D1	GI. pancreas (GTEx)	EpiXcan	0.998193	pancreas	0.999981
2843	ENSG00000171903	CYP4F11	0.553695	0.0166573	0.579788	0.402395	0.724924	1.84131e-58	2.33864e-55	26	42	42	D1	GI. pancreas (GTEx)	EpiXcan	0.998193	pancreas	0.999981
2844	ENSG00000114503	NCBP2	0.55368	0.0465491	0.579798	0.0630006	0.253701	1.88e-12	2.92815e-11	14	20	20	D1	GI. pancreas (GTEx)	EpiXcan	0.998193	pancreas	0.999981
2845	ENSG00000141655	TNFRSF11A	0.553632	0.0324705	0.57983	0.0746409	0.177475	1.17621e-08	1.13486e-07	20	26	26	D1	GI. pancreas (GTEx)	EpiXcan	0.998193	pancreas	0.999981
2846	ENSG00000124151	NCOA3	-0.55359	-0.0539105	0.57986	0.049916	0.216511	1.36793e-11	1.9285e-10	18	24	24	D1	GI. pancreas (GTEx)	EpiXcan	0.998193	pancreas	0.999981
2847	ENSG00000212643	ZRSR1	-0.553445	-0.0641557	0.579959	0.0223622	0.0409467	0.00913251	0.0354812	12	13	13	D1	GI. pancreas (GTEx)	EpiXcan	0.998193	pancreas	0.999981
2848	ENSG00000184206	GOLGA6L4	-0.553353	-0.0142801	0.580022	0.615142	0.429336	1.11906e-23	4.97911e-22	118	140	140	D1	GI. pancreas (GTEx)	EpiXcan	0.998193	pancreas	0.999981
2849	ENSG00000135506	OS9	0.553219	0.105455	0.580114	0.00841896	0.0750093	0.000344409	0.00169966	3	3	3	D1	GI. pancreas (GTEx)	EpiXcan	0.998193	pancreas	0.999981
2850	ENSG00000198707	CEP290	-0.552959	-0.064601	0.580292	0.048248	0.118578	4.20629e-06	2.85272e-05	20	26	26	D1	GI. pancreas (GTEx)	EpiXcan	0.998193	pancreas	0.999981
2851	ENSG00000141497	ZMYND15	-0.552411	-0.0596187	0.580667	0.0342436	0.131653	1.37878e-06	1.00801e-05	20	25	25	D1	GI. pancreas (GTEx)	EpiXcan	0.998193	pancreas	0.999981
2852	ENSG00000170364	SETMAR	0.551569	0.0739559	0.581244	0.0181378	0.0385358	0.00959792	0.0370934	10	12	12	D1	GI. pancreas (GTEx)	EpiXcan	0.998193	pancreas	0.999981
2853	ENSG00000257815	LINC01481	-0.550708	-0.0366662	0.581834	0.12577	0.0383192	0.0119307	0.0453314	85	100	100	D1	GI. pancreas (GTEx)	EpiXcan	0.998193	pancreas	0.999981
2854	ENSG00000213903	LTB4R	-0.549788	-0.0608422	0.582465	0.0285901	0.104861	2.19928e-05	0.000134	8	8	8	D1	GI. pancreas (GTEx)	EpiXcan	0.998193	pancreas	0.999981
2855	ENSG00000135972	MRPS9	0.54957	0.0718735	0.582614	0.0200069	0.129801	1.59958e-06	1.15851e-05	83	100	100	D1	GI. pancreas (GTEx)	EpiXcan	0.998193	pancreas	0.999981
2856	ENSG00000236255	AC009404.1	0.549201	0.0484189	0.582867	0.0398659	0.0646062	0.000753112	0.00352605	44	51	51	D1	GI. pancreas (GTEx)	EpiXcan	0.998193	pancreas	0.999981
2857	ENSG00000186496	ZNF396	-0.548456	-0.0396111	0.583379	0.0688969	0.0914731	5.2529e-05	0.000300156	18	19	19	D1	GI. pancreas (GTEx)	EpiXcan	0.998193	pancreas	0.999981
2858	ENSG00000111664	GNB3	0.548376	0.0315447	0.583434	0.102887	0.205792	6.34144e-10	7.2088e-09	8	10	10	D1	GI. pancreas (GTEx)	EpiXcan	0.998193	pancreas	0.999981
2859	ENSG00000074855	ANO8	0.548108	0.0587835	0.583618	0.0104118	0.0738901	0.00039959	0.00195403	13	19	19	D1	GI. pancreas (GTEx)	EpiXcan	0.998193	pancreas	0.999981
2860	ENSG00000165732	DDX21	0.548082	0.210808	0.583635	0.00296844	0.0110316	0.17802	0.478199	2	2	2	D1	GI. pancreas (GTEx)	EpiXcan	0.998193	pancreas	0.999981
2861	ENSG00000136895	GARNL3	-0.547477	-0.0695743	0.584051	0.034922	0.0193782	0.0748949	0.233622	21	24	24	D1	GI. pancreas (GTEx)	EpiXcan	0.998193	pancreas	0.999981
2862	ENSG00000085760	MTIF2	0.547443	0.0598363	0.584075	0.0411184	0.0117051	0.168927	0.458267	20	20	20	D1	GI. pancreas (GTEx)	EpiXcan	0.998193	pancreas	0.999981
2863	ENSG00000167641	PPP1R14A	0.546612	0.0280906	0.584645	0.0985339	0.0666543	0.000768524	0.00358738	52	62	62	D1	GI. pancreas (GTEx)	EpiXcan	0.998193	pancreas	0.999981
2864	ENSG00000119729	RHOQ	-0.546459	-0.0712247	0.58475	0.0398203	0.0196406	0.0736954	0.230825	24	29	29	D1	GI. pancreas (GTEx)	EpiXcan	0.998193	pancreas	0.999981
2865	ENSG00000163682	RPL9	0.546325	0.0356539	0.584843	0.0784616	0.456117	1.86925e-30	1.50955e-28	13	18	18	D1	GI. pancreas (GTEx)	EpiXcan	0.998193	pancreas	0.999981
2866	ENSG00000166927	MS4A7	0.546264	0.0124276	0.584884	0.128099	0.0153596	0.110958	0.326702	55	61	61	D1	GI. pancreas (GTEx)	EpiXcan	0.998193	pancreas	0.999981
2867	ENSG00000128262	POM121L9P	-0.546226	-0.0380104	0.58491	0.0760282	0.246781	2.23986e-12	3.47701e-11	16	24	24	D1	GI. pancreas (GTEx)	EpiXcan	0.998193	pancreas	0.999981
2868	ENSG00000103249	CLCN7	0.546012	0.0384473	0.585058	0.0541223	0.124867	2.95657e-06	2.04993e-05	16	23	23	D1	GI. pancreas (GTEx)	EpiXcan	0.998193	pancreas	0.999981
2869	ENSG00000185880	TRIM69	-0.545634	-0.0127683	0.585317	0.104489	0.09687	3.12665e-05	0.000186518	15	16	16	D1	GI. pancreas (GTEx)	EpiXcan	0.998193	pancreas	0.999981
2870	ENSG00000159267	HLCS	-0.545512	-0.0392375	0.585401	0.0625967	0.0669789	0.00081652	0.00379368	27	30	30	D1	GI. pancreas (GTEx)	EpiXcan	0.998193	pancreas	0.999981
2871	ENSG00000136754	ABI1	0.545122	0.0493833	0.585669	0.0359304	0.0218111	0.0618729	0.198536	25	29	29	D1	GI. pancreas (GTEx)	EpiXcan	0.998193	pancreas	0.999981
2872	ENSG00000215424	MCM3AP-AS1	0.544799	0.0768064	0.585892	0.0219498	0.0259264	0.0371158	0.126722	9	10	10	D1	GI. pancreas (GTEx)	EpiXcan	0.998193	pancreas	0.999981
2873	ENSG00000196268	ZNF493	-0.544549	-0.0341198	0.586063	0.0917153	0.257612	4.8088e-13	7.94134e-12	12	13	13	D1	GI. pancreas (GTEx)	EpiXcan	0.998193	pancreas	0.999981
2874	ENSG00000026297	RNASET2	0.544443	0.0627824	0.586137	0.0668567	0.181471	6.92252e-09	6.88359e-08	23	25	25	D1	GI. pancreas (GTEx)	EpiXcan	0.998193	pancreas	0.999981
2875	ENSG00000174606	ANGEL2	-0.544311	-0.0334894	0.586228	0.0926992	0.267135	2.08165e-13	3.53805e-12	16	23	23	D1	GI. pancreas (GTEx)	EpiXcan	0.998193	pancreas	0.999981
2876	ENSG00000163428	LRRC58	-0.544103	-0.0517025	0.586371	0.0383386	0.0108692	0.185601	0.494099	20	27	27	D1	GI. pancreas (GTEx)	EpiXcan	0.998193	pancreas	0.999981
2877	ENSG00000183444	OR7E38P	-0.543558	-0.0583263	0.586746	0.0292005	0.185253	5.2121e-09	5.26524e-08	24	30	30	D1	GI. pancreas (GTEx)	EpiXcan	0.998193	pancreas	0.999981
2878	ENSG00000163697	APBB2	0.54315	0.0670777	0.587026	0.0229819	0.0127859	0.150883	0.418251	18	21	21	D1	GI. pancreas (GTEx)	EpiXcan	0.998193	pancreas	0.999981
2879	ENSG00000171530	TBCA	0.543115	-0.0176591	0.587051	0.0287833	0.0120278	0.154565	0.426176	21	24	24	D1	GI. pancreas (GTEx)	EpiXcan	0.998193	pancreas	0.999981
2880	ENSG00000254087	LYN	0.543066	0.0389301	0.587084	0.0523986	0.0920882	5.84608e-05	0.000331341	20	23	23	D1	GI. pancreas (GTEx)	EpiXcan	0.998193	pancreas	0.999981
2881	ENSG00000186184	POLR1D	-0.542396	-0.0187524	0.587546	0.16716	0.21708	1.43583e-10	1.77679e-09	31	35	35	D1	GI. pancreas (GTEx)	EpiXcan	0.998193	pancreas	0.999981
2882	ENSG00000213923	CSNK1E	-0.542143	-0.0709103	0.58772	0.0551883	0.0143688	0.106599	0.315461	31	39	39	D1	GI. pancreas (GTEx)	EpiXcan	0.998193	pancreas	0.999981
2883	ENSG00000236753	MKLN1-AS	-0.542085	-0.0411889	0.58776	0.047788	0.0911827	7.44004e-05	0.000413756	14	16	16	D1	GI. pancreas (GTEx)	EpiXcan	0.998193	pancreas	0.999981
2884	ENSG00000139343	SNRPF	-0.541845	-0.2201	0.587925	0.00261429	0.0171548	0.0932568	0.281402	4	4	4	D1	GI. pancreas (GTEx)	EpiXcan	0.998193	pancreas	0.999981
2885	ENSG00000164934	DCAF13	-0.541823	-0.0579676	0.58794	0.0329587	0.0659469	0.000691079	0.00326405	23	24	24	D1	GI. pancreas (GTEx)	EpiXcan	0.998193	pancreas	0.999981
2886	ENSG00000177236	AP006621.1	0.541797	0.015781	0.587959	0.455698	0.611747	4.03948e-40	7.3293e-38	24	31	31	D1	GI. pancreas (GTEx)	EpiXcan	0.998193	pancreas	0.999981
2887	ENSG00000076344	RGS11	0.541796	0.0602785	0.587959	0.0304298	0.0675816	0.000490131	0.00235637	6	6	6	D1	GI. pancreas (GTEx)	EpiXcan	0.998193	pancreas	0.999981
2888	ENSG00000151612	ZNF827	-0.541713	-0.110571	0.588016	0.00789497	0.0303917	0.0246153	0.0878192	5	6	6	D1	GI. pancreas (GTEx)	EpiXcan	0.998193	pancreas	0.999981
2889	ENSG00000250506	CDK3	-0.541448	-0.0203944	0.588199	0.219558	0.242418	6.06736e-12	9.01778e-11	46	54	54	D1	GI. pancreas (GTEx)	EpiXcan	0.998193	pancreas	0.999981
2890	ENSG00000071575	TRIB2	0.54123	0.133738	0.588349	0.00698268	0.0187107	0.0820497	0.252437	12	19	19	D1	GI. pancreas (GTEx)	EpiXcan	0.998193	pancreas	0.999981
2891	ENSG00000165684	SNAPC4	-0.540796	-0.0553361	0.588648	0.0636128	0.109115	1.34425e-05	8.45967e-05	35	43	43	D1	GI. pancreas (GTEx)	EpiXcan	0.998193	pancreas	0.999981
2892	ENSG00000099139	PCSK5	-0.540796	-0.0269606	0.588648	0.159969	0.247786	6.22622e-12	9.23424e-11	73	81	81	D1	GI. pancreas (GTEx)	EpiXcan	0.998193	pancreas	0.999981
2893	ENSG00000173145	NOC3L	0.53992	0.0226931	0.589252	0.0966916	0.14314	2.58978e-07	2.11096e-06	49	64	64	D1	GI. pancreas (GTEx)	EpiXcan	0.998193	pancreas	0.999981
2894	ENSG00000197062	ZSCAN26	-0.539872	-0.044598	0.589285	0.0619537	0.158392	9.82567e-08	8.43727e-07	27	34	34	D1	GI. pancreas (GTEx)	EpiXcan	0.998193	pancreas	0.999981
2895	ENSG00000094963	FMO2	0.539606	0.0573051	0.589469	0.0283887	0.0528817	0.00240927	0.0103761	8	11	11	D1	GI. pancreas (GTEx)	EpiXcan	0.998193	pancreas	0.999981
2896	ENSG00000227124	ZNF717	-0.539192	-0.0283531	0.589754	0.148316	0.571308	4.64172e-37	6.23553e-35	14	20	20	D1	GI. pancreas (GTEx)	EpiXcan	0.998193	pancreas	0.999981
2897	ENSG00000171700	RGS19	0.53856	0.0336976	0.590191	0.0960083	0.22456	3.14867e-11	4.25025e-10	22	28	28	D1	GI. pancreas (GTEx)	EpiXcan	0.998193	pancreas	0.999981
2898	ENSG00000042980	ADAM28	-0.538317	-0.0899636	0.590358	0.0117586	0.0192386	0.0741269	0.231788	10	14	14	D1	GI. pancreas (GTEx)	EpiXcan	0.998193	pancreas	0.999981
2899	ENSG00000197417	SHPK	0.537575	0.0479382	0.590871	0.0394706	0.108283	1.39187e-05	8.72398e-05	13	14	14	D1	GI. pancreas (GTEx)	EpiXcan	0.998193	pancreas	0.999981
2900	ENSG00000119688	ABCD4	0.537337	0.118356	0.591035	0.00704903	0.01208	0.154705	0.426412	32	41	41	D1	GI. pancreas (GTEx)	EpiXcan	0.998193	pancreas	0.999981
2901	ENSG00000222019	URAHP	0.537329	0.0584158	0.59104	0.0265954	0.151576	7.00011e-08	6.15472e-07	14	20	20	D1	GI. pancreas (GTEx)	EpiXcan	0.998193	pancreas	0.999981
2902	ENSG00000260552	AC023043.1	0.537051	0.119889	0.591232	0.00750249	0.0185423	0.0836635	0.256611	7	8	8	D1	GI. pancreas (GTEx)	EpiXcan	0.998193	pancreas	0.999981
2903	ENSG00000258301	VASH1-AS1	0.53698	0.0333863	0.591282	0.0792917	0.253107	3.41328e-12	5.19465e-11	32	37	37	D1	GI. pancreas (GTEx)	EpiXcan	0.998193	pancreas	0.999981
2904	ENSG00000160014	CALM3	-0.536849	-0.0472791	0.591372	0.0540746	0.0181005	0.0780641	0.242148	26	33	33	D1	GI. pancreas (GTEx)	EpiXcan	0.998193	pancreas	0.999981
2905	ENSG00000214309	MBLAC1	0.536245	0.0506555	0.591789	0.038117	0.0582421	0.00150451	0.00670478	19	21	21	D1	GI. pancreas (GTEx)	EpiXcan	0.998193	pancreas	0.999981
2906	ENSG00000103404	USP31	0.536133	0.048873	0.591867	0.0902417	0.0264722	0.0345407	0.118976	44	58	58	D1	GI. pancreas (GTEx)	EpiXcan	0.998193	pancreas	0.999981
2907	ENSG00000196357	ZNF565	0.535948	0.0268387	0.591995	0.175408	0.0972707	4.22893e-05	0.000246176	71	91	91	D1	GI. pancreas (GTEx)	EpiXcan	0.998193	pancreas	0.999981
2908	ENSG00000180198	RCC1	-0.535657	-0.0548504	0.592195	0.0621279	0.0873666	0.000122153	0.000655376	28	30	30	D1	GI. pancreas (GTEx)	EpiXcan	0.998193	pancreas	0.999981
2909	ENSG00000225177	AL590617.2	0.535506	0.373379	0.5923	0.000863731	0.0117229	0.128576	0.368631	1	1	1	D1	GI. pancreas (GTEx)	EpiXcan	0.998193	pancreas	0.999981
2910	ENSG00000115825	PRKD3	-0.535385	-0.119516	0.592384	0.00803911	0.0413682	0.00825412	0.0322659	3	5	5	D1	GI. pancreas (GTEx)	EpiXcan	0.998193	pancreas	0.999981
2911	ENSG00000248275	TRIM52-AS1	0.535137	0.0337966	0.592555	0.0934288	0.481365	3.70721e-27	2.29174e-25	7	9	9	D1	GI. pancreas (GTEx)	EpiXcan	0.998193	pancreas	0.999981
2912	ENSG00000185689	C6orf201	-0.535001	-0.103752	0.592649	0.0105775	0.0289443	0.0281576	0.0990409	21	27	27	D1	GI. pancreas (GTEx)	EpiXcan	0.998193	pancreas	0.999981
2913	ENSG00000164134	NAA15	-0.534909	-0.0179765	0.592713	0.0761908	0.0665478	0.000848547	0.00393552	41	45	45	D1	GI. pancreas (GTEx)	EpiXcan	0.998193	pancreas	0.999981
2914	ENSG00000118473	SGIP1	0.533981	0.10837	0.593355	0.00964582	0.0167158	0.10223	0.304079	8	9	9	D1	GI. pancreas (GTEx)	EpiXcan	0.998193	pancreas	0.999981
2915	ENSG00000070367	EXOC5	-0.533381	-0.0926749	0.59377	0.03021	0.0102909	0.189509	0.501655	20	24	24	D1	GI. pancreas (GTEx)	EpiXcan	0.998193	pancreas	0.999981
2916	ENSG00000135424	ITGA7	0.533322	0.0501636	0.59381	0.0343717	0.042729	0.00778889	0.0306014	51	61	61	D1	GI. pancreas (GTEx)	EpiXcan	0.998193	pancreas	0.999981
2917	ENSG00000004779	NDUFAB1	-0.533222	-0.133306	0.59388	0.0081603	0.0230408	0.0523926	0.172108	2	3	3	D1	GI. pancreas (GTEx)	EpiXcan	0.998193	pancreas	0.999981
2918	ENSG00000186716	BCR	0.533201	0.0388723	0.593895	0.0914084	0.195083	9.41415e-10	1.04551e-08	14	17	17	D1	GI. pancreas (GTEx)	EpiXcan	0.998193	pancreas	0.999981
2919	ENSG00000264247	LINC00909	0.532897	0.0400243	0.594105	0.0730776	0.235701	8.48753e-12	1.24037e-10	21	27	27	D1	GI. pancreas (GTEx)	EpiXcan	0.998193	pancreas	0.999981
2920	ENSG00000165915	SLC39A13	-0.532558	-0.287145	0.59434	0.00302606	0.0176452	0.0912381	0.276565	4	6	6	D1	GI. pancreas (GTEx)	EpiXcan	0.998193	pancreas	0.999981
2921	ENSG00000117151	CTBS	0.532238	0.033359	0.594561	0.120123	0.196635	6.69087e-10	7.57691e-09	24	26	26	D1	GI. pancreas (GTEx)	EpiXcan	0.998193	pancreas	0.999981
2922	ENSG00000179242	CDH4	-0.531986	-0.0798928	0.594736	0.0163832	0.088547	0.000104792	0.000569446	13	15	15	D1	GI. pancreas (GTEx)	EpiXcan	0.998193	pancreas	0.999981
2923	ENSG00000179299	NSUN7	0.53153	0.0356638	0.595052	0.0980413	0.340336	1.69978e-17	4.4807e-16	15	22	22	D1	GI. pancreas (GTEx)	EpiXcan	0.998193	pancreas	0.999981
2924	ENSG00000182230	FAM153B	-0.530827	-0.0442477	0.595539	0.228104	0.291386	1.38848e-14	2.67935e-13	14	18	18	D1	GI. pancreas (GTEx)	EpiXcan	0.998193	pancreas	0.999981
2925	ENSG00000169085	C8orf46	0.530551	0.0349965	0.59573	0.136539	0.395451	1.15872e-21	4.36347e-20	17	22	22	D1	GI. pancreas (GTEx)	EpiXcan	0.998193	pancreas	0.999981
2926	ENSG00000198563	DDX39B	0.530348	0.224026	0.59587	0.00340211	0.0124891	0.151168	0.418875	8	10	10	D1	GI. pancreas (GTEx)	EpiXcan	0.998193	pancreas	0.999981
2927	ENSG00000155755	TMEM237	-0.530017	-0.2234	0.5961	0.00193022	0.0297384	0.0278687	0.0981976	1	3	3	D1	GI. pancreas (GTEx)	EpiXcan	0.998193	pancreas	0.999981
2928	ENSG00000269958	AL049840.4	0.529537	0.035864	0.596433	0.0918503	0.0225762	0.0537804	0.175667	25	27	27	D1	GI. pancreas (GTEx)	EpiXcan	0.998193	pancreas	0.999981
2929	ENSG00000118785	SPP1	-0.529116	-0.0319914	0.596725	0.142778	0.111536	8.10578e-06	5.27953e-05	89	102	102	D1	GI. pancreas (GTEx)	EpiXcan	0.998193	pancreas	0.999981
2930	ENSG00000070759	TESK2	0.529038	0.0523317	0.596779	0.0417589	0.0866554	0.000139426	0.000740373	14	19	19	D1	GI. pancreas (GTEx)	EpiXcan	0.998193	pancreas	0.999981
2931	ENSG00000124508	BTN2A2	0.528687	0.030689	0.597023	0.0861808	0.0723136	0.000391838	0.00191747	18	20	20	D1	GI. pancreas (GTEx)	EpiXcan	0.998193	pancreas	0.999981
2932	ENSG00000213658	LAT	-0.528143	-0.460006	0.5974	0.000459117	0.0246438	0.0342469	0.118022	1	4	4	D1	GI. pancreas (GTEx)	EpiXcan	0.998193	pancreas	0.999981
2933	ENSG00000135828	RNASEL	0.527904	0.03174	0.597566	0.136557	0.201653	2.40047e-10	2.88863e-09	14	16	16	D1	GI. pancreas (GTEx)	EpiXcan	0.998193	pancreas	0.999981
2934	ENSG00000176907	C8orf4	0.527805	0.0575163	0.597635	0.0187411	0.0240453	0.0409494	0.13839	15	17	17	D1	GI. pancreas (GTEx)	EpiXcan	0.998193	pancreas	0.999981
2935	ENSG00000213694	S1PR3	-0.527755	-0.0655784	0.597669	0.0143623	0.0170701	0.0933222	0.28153	11	14	14	D1	GI. pancreas (GTEx)	EpiXcan	0.998193	pancreas	0.999981
2936	ENSG00000147592	LACTB2	-0.527433	-0.041809	0.597893	0.049473	0.164254	2.37574e-08	2.21424e-07	14	16	16	D1	GI. pancreas (GTEx)	EpiXcan	0.998193	pancreas	0.999981
2937	ENSG00000123552	USP45	-0.5274	-0.0891942	0.597916	0.0170262	0.0185435	0.0825275	0.253572	23	26	26	D1	GI. pancreas (GTEx)	EpiXcan	0.998193	pancreas	0.999981
2938	ENSG00000172922	RNASEH2C	0.527067	0.0588264	0.598147	0.0267013	0.190897	1.86494e-09	2.00578e-08	14	19	19	D1	GI. pancreas (GTEx)	EpiXcan	0.998193	pancreas	0.999981
2939	ENSG00000122481	RWDD3	0.527065	0.0212596	0.598149	0.188124	0.323679	1.61651e-16	3.8474e-15	31	34	34	D1	GI. pancreas (GTEx)	EpiXcan	0.998193	pancreas	0.999981
2940	ENSG00000180921	FAM83H	-0.526799	-0.142078	0.598333	0.00458063	0.0287488	0.0270709	0.095652	5	7	7	D1	GI. pancreas (GTEx)	EpiXcan	0.998193	pancreas	0.999981
2941	ENSG00000105281	SLC1A5	-0.526742	-0.0783488	0.598373	0.0297966	0.123496	2.57267e-06	1.80164e-05	6	7	7	D1	GI. pancreas (GTEx)	EpiXcan	0.998193	pancreas	0.999981
2942	ENSG00000162881	OXER1	0.526606	0.0212766	0.598467	0.182064	0.303655	1.43538e-15	3.1383e-14	43	47	47	D1	GI. pancreas (GTEx)	EpiXcan	0.998193	pancreas	0.999981
2943	ENSG00000205937	RNPS1	0.52635	0.0121905	0.598645	0.0832776	0.130317	1.08802e-06	8.08548e-06	22	29	29	D1	GI. pancreas (GTEx)	EpiXcan	0.998193	pancreas	0.999981
2944	ENSG00000198089	SFI1	0.52585	0.0401136	0.598993	0.0564176	0.0982473	4.58997e-05	0.000265864	29	36	36	D1	GI. pancreas (GTEx)	EpiXcan	0.998193	pancreas	0.999981
2945	ENSG00000099338	CATSPERG	-0.525606	-0.061171	0.599162	0.0240606	0.0295955	0.0251839	0.0895963	13	16	16	D1	GI. pancreas (GTEx)	EpiXcan	0.998193	pancreas	0.999981
2946	ENSG00000005156	LIG3	0.524972	0.0205068	0.599603	0.165151	0.2862	5.96152e-14	1.0859e-12	25	28	28	D1	GI. pancreas (GTEx)	EpiXcan	0.998193	pancreas	0.999981
2947	ENSG00000140320	BAHD1	-0.524888	-0.0279811	0.599661	0.163938	0.198415	1.05823e-09	1.16782e-08	36	43	43	D1	GI. pancreas (GTEx)	EpiXcan	0.998193	pancreas	0.999981
2948	ENSG00000145020	AMT	0.524348	0.0227658	0.600037	0.188179	0.189727	3.98545e-09	4.1002e-08	39	41	41	D1	GI. pancreas (GTEx)	EpiXcan	0.998193	pancreas	0.999981
2949	ENSG00000101104	PABPC1L	-0.524204	-0.0272253	0.600137	0.126715	0.24931	1.96269e-12	3.05354e-11	35	39	39	D1	GI. pancreas (GTEx)	EpiXcan	0.998193	pancreas	0.999981
2950	ENSG00000114902	SPCS1	0.524191	0.0400441	0.600146	0.099824	0.012929	0.14379	0.402928	39	43	43	D1	GI. pancreas (GTEx)	EpiXcan	0.998193	pancreas	0.999981
2951	ENSG00000197056	ZMYM1	0.524022	0.0262074	0.600263	0.0410686	0.0304815	0.0216991	0.0782949	21	25	25	D1	GI. pancreas (GTEx)	EpiXcan	0.998193	pancreas	0.999981
2952	ENSG00000196605	ZNF846	0.523563	0.0792384	0.600583	0.0486886	0.0276489	0.027353	0.0965335	23	24	24	D1	GI. pancreas (GTEx)	EpiXcan	0.998193	pancreas	0.999981
2953	ENSG00000034152	MAP2K3	-0.523063	-0.11501	0.600931	0.00681341	0.0346519	0.014914	0.0557418	2	3	3	D1	GI. pancreas (GTEx)	EpiXcan	0.998193	pancreas	0.999981
2954	ENSG00000243646	IL10RB	0.52301	0.0195137	0.600967	0.164594	0.220942	9.09897e-11	1.15776e-09	35	36	36	D1	GI. pancreas (GTEx)	EpiXcan	0.998193	pancreas	0.999981
2955	ENSG00000123545	NDUFAF4	0.522874	0.0639157	0.601062	0.0249784	0.0809304	0.000159005	0.000835765	11	13	13	D1	GI. pancreas (GTEx)	EpiXcan	0.998193	pancreas	0.999981
2956	ENSG00000143376	SNX27	0.522646	0.0644298	0.601221	0.020188	0.0938699	5.87893e-05	0.000333068	11	14	14	D1	GI. pancreas (GTEx)	EpiXcan	0.998193	pancreas	0.999981
2957	ENSG00000073849	ST6GAL1	-0.521758	-0.0316899	0.601839	0.0804402	0.239337	1.3416e-11	1.89328e-10	16	18	18	D1	GI. pancreas (GTEx)	EpiXcan	0.998193	pancreas	0.999981
2958	ENSG00000160325	CACFD1	0.521391	0.167056	0.602094	0.00342214	0.0704898	0.000387985	0.00189994	5	7	7	D1	GI. pancreas (GTEx)	EpiXcan	0.998193	pancreas	0.999981
2959	ENSG00000156968	MPV17L	-0.521264	-0.0459013	0.602183	0.0452956	0.104611	1.34966e-05	8.48229e-05	9	10	10	D1	GI. pancreas (GTEx)	EpiXcan	0.998193	pancreas	0.999981
2960	ENSG00000002919	SNX11	-0.521233	-0.0299532	0.602205	0.0936581	0.232926	2.40017e-11	3.27149e-10	37	46	46	D1	GI. pancreas (GTEx)	EpiXcan	0.998193	pancreas	0.999981
2961	ENSG00000028203	VEZT	-0.520952	-0.0611711	0.6024	0.0184336	0.112438	1.21311e-05	7.69333e-05	1	1	1	D1	GI. pancreas (GTEx)	EpiXcan	0.998193	pancreas	0.999981
2962	ENSG00000138439	FAM117B	-0.520748	-0.0263465	0.602542	0.12028	0.275404	1.89071e-13	3.26516e-12	24	30	30	D1	GI. pancreas (GTEx)	EpiXcan	0.998193	pancreas	0.999981
2963	ENSG00000169612	FAM103A1	0.520736	0.0532158	0.60255	0.0351136	0.0440672	0.00663171	0.0264719	21	24	24	D1	GI. pancreas (GTEx)	EpiXcan	0.998193	pancreas	0.999981
2964	ENSG00000171310	CHST11	-0.519831	-0.0641037	0.603181	0.0195849	0.0270049	0.0339557	0.117106	18	19	19	D1	GI. pancreas (GTEx)	EpiXcan	0.998193	pancreas	0.999981
2965	ENSG00000164300	SERINC5	-0.519811	-0.0330034	0.603196	0.0799463	0.132729	1.53738e-06	1.1152e-05	14	17	17	D1	GI. pancreas (GTEx)	EpiXcan	0.998193	pancreas	0.999981
2966	ENSG00000058262	SEC61A1	0.519524	0.033866	0.603395	0.0921341	0.0460138	0.00582873	0.0235016	45	51	51	D1	GI. pancreas (GTEx)	EpiXcan	0.998193	pancreas	0.999981
2967	ENSG00000121440	PDZRN3	-0.518853	-0.0473639	0.603863	0.0680325	0.0754452	0.000363496	0.00178754	58	70	70	D1	GI. pancreas (GTEx)	EpiXcan	0.998193	pancreas	0.999981
2968	ENSG00000108830	RND2	-0.518172	-0.0659683	0.604338	0.0228713	0.0251279	0.044249	0.148073	9	9	9	D1	GI. pancreas (GTEx)	EpiXcan	0.998193	pancreas	0.999981
2969	ENSG00000103168	TAF1C	0.51805	0.0237082	0.604423	0.129673	0.344808	2.52247e-18	7.11947e-17	10	13	13	D1	GI. pancreas (GTEx)	EpiXcan	0.998193	pancreas	0.999981
2970	ENSG00000214922	HLA-F-AS1	-0.518001	-0.0357444	0.604457	0.0714387	0.199153	4.7168e-10	5.46422e-09	28	35	35	D1	GI. pancreas (GTEx)	EpiXcan	0.998193	pancreas	0.999981
2971	ENSG00000178038	ALS2CL	-0.517702	-0.0553673	0.604666	0.0339178	0.127898	2.31381e-06	1.63594e-05	6	8	8	D1	GI. pancreas (GTEx)	EpiXcan	0.998193	pancreas	0.999981
2972	ENSG00000144034	TPRKB	-0.51737	-0.0414653	0.604898	0.0527386	0.193741	1.41354e-09	1.54286e-08	18	22	22	D1	GI. pancreas (GTEx)	EpiXcan	0.998193	pancreas	0.999981
2973	ENSG00000140853	NLRC5	-0.516996	-0.103437	0.605159	0.0099875	0.0122794	0.151207	0.4189	5	5	5	D1	GI. pancreas (GTEx)	EpiXcan	0.998193	pancreas	0.999981
2974	ENSG00000198053	SIRPA	-0.516758	-0.057673	0.605325	0.0286816	0.0398458	0.00951417	0.0368206	18	20	20	D1	GI. pancreas (GTEx)	EpiXcan	0.998193	pancreas	0.999981
2975	ENSG00000203791	EEF1AKMT2	-0.516514	-0.0185555	0.605496	0.154603	0.186543	2.45297e-09	2.58644e-08	38	45	45	D1	GI. pancreas (GTEx)	EpiXcan	0.998193	pancreas	0.999981
2976	ENSG00000135913	USP37	-0.516465	-0.0547853	0.60553	0.0491994	0.135811	5.74325e-07	4.47014e-06	63	74	74	D1	GI. pancreas (GTEx)	EpiXcan	0.998193	pancreas	0.999981
2977	ENSG00000100201	DDX17	0.516422	0.0764392	0.60556	0.0188911	0.0588497	0.00115171	0.00523781	12	13	13	D1	GI. pancreas (GTEx)	EpiXcan	0.998193	pancreas	0.999981
2978	ENSG00000180011	ZADH2	-0.516005	-0.0385319	0.605851	0.106005	0.146102	3.47439e-07	2.7817e-06	54	65	65	D1	GI. pancreas (GTEx)	EpiXcan	0.998193	pancreas	0.999981
2979	ENSG00000187118	CMC1	-0.515888	-0.0624404	0.605933	0.104981	0.195372	7.28477e-10	8.1879e-09	5	5	5	D1	GI. pancreas (GTEx)	EpiXcan	0.998193	pancreas	0.999981
2980	ENSG00000143951	WDPCP	-0.515532	-0.0312938	0.606181	0.137997	0.115644	5.58018e-06	3.71851e-05	52	62	62	D1	GI. pancreas (GTEx)	EpiXcan	0.998193	pancreas	0.999981
2981	ENSG00000237765	FAM200B	0.515217	0.0730953	0.606401	0.0167017	0.0797737	0.000237376	0.00120727	18	19	19	D1	GI. pancreas (GTEx)	EpiXcan	0.998193	pancreas	0.999981
2982	ENSG00000102580	DNAJC3	-0.514993	-0.110474	0.606558	0.0080938	0.0526085	0.00330598	0.0139456	7	15	15	D1	GI. pancreas (GTEx)	EpiXcan	0.998193	pancreas	0.999981
2983	ENSG00000161618	ALDH16A1	0.51409	0.0406357	0.607189	0.0670525	0.224028	8.04366e-11	1.03574e-09	22	30	30	D1	GI. pancreas (GTEx)	EpiXcan	0.998193	pancreas	0.999981
2984	ENSG00000134905	CARS2	0.512921	0.0180915	0.608006	0.170499	0.255155	5.71246e-13	9.35625e-12	63	77	77	D1	GI. pancreas (GTEx)	EpiXcan	0.998193	pancreas	0.999981
2985	ENSG00000205978	NYNRIN	-0.512337	-0.0336419	0.608415	0.0775495	0.171477	1.93352e-08	1.82275e-07	15	19	19	D1	GI. pancreas (GTEx)	EpiXcan	0.998193	pancreas	0.999981
2986	ENSG00000260077	AC104794.2	-0.512293	-0.0488344	0.608446	0.0487012	0.0901456	5.78144e-05	0.000328077	28	33	33	D1	GI. pancreas (GTEx)	EpiXcan	0.998193	pancreas	0.999981
2987	ENSG00000088812	ATRN	-0.51095	-0.0807388	0.609386	0.0137795	0.0226281	0.0508028	0.167635	8	12	12	D1	GI. pancreas (GTEx)	EpiXcan	0.998193	pancreas	0.999981
2988	ENSG00000170088	TMEM192	-0.510877	-0.0787231	0.609437	0.0181768	0.0119697	0.164776	0.448751	26	30	30	D1	GI. pancreas (GTEx)	EpiXcan	0.998193	pancreas	0.999981
2989	ENSG00000140988	RPS2	-0.510687	-0.0427547	0.60957	0.0711813	0.173377	2.11477e-08	1.98292e-07	5	6	6	D1	GI. pancreas (GTEx)	EpiXcan	0.998193	pancreas	0.999981
2990	ENSG00000185133	INPP5J	-0.510595	-0.0348205	0.609635	0.0312898	0.0591767	0.00179185	0.0078872	11	15	15	D1	GI. pancreas (GTEx)	EpiXcan	0.998193	pancreas	0.999981
2991	ENSG00000170448	NFXL1	-0.510258	-0.045378	0.609871	0.0614808	0.126487	6.73162e-07	5.20867e-06	20	23	23	D1	GI. pancreas (GTEx)	EpiXcan	0.998193	pancreas	0.999981
2992	ENSG00000163291	PAQR3	0.509971	0.0813928	0.610072	0.0151618	0.0162426	0.0878092	0.267564	5	5	5	D1	GI. pancreas (GTEx)	EpiXcan	0.998193	pancreas	0.999981
2993	ENSG00000177606	JUN	-0.509417	-0.0514537	0.61046	0.0314258	0.0115411	0.169158	0.458806	27	32	32	D1	GI. pancreas (GTEx)	EpiXcan	0.998193	pancreas	0.999981
2994	ENSG00000157881	PANK4	-0.508833	-0.0713862	0.610869	0.0303846	0.0189154	0.0819286	0.252175	25	35	35	D1	GI. pancreas (GTEx)	EpiXcan	0.998193	pancreas	0.999981
2995	ENSG00000215146	BX322639.1	0.50877	0.0171153	0.610913	0.299482	0.438484	1.32362e-23	5.83351e-22	46	56	56	D1	GI. pancreas (GTEx)	EpiXcan	0.998193	pancreas	0.999981
2996	ENSG00000069275	NUCKS1	0.507937	0.0415309	0.611498	0.0616743	0.0687511	0.000472155	0.00228094	22	33	33	D1	GI. pancreas (GTEx)	EpiXcan	0.998193	pancreas	0.999981
2997	ENSG00000167670	CHAF1A	-0.50793	-0.0291982	0.611503	0.103121	0.272232	3.06944e-13	5.12344e-12	14	16	16	D1	GI. pancreas (GTEx)	EpiXcan	0.998193	pancreas	0.999981
2998	ENSG00000116793	PHTF1	0.507788	0.109284	0.611602	0.0104473	0.0246279	0.0450558	0.150484	4	6	6	D1	GI. pancreas (GTEx)	EpiXcan	0.998193	pancreas	0.999981
2999	ENSG00000215305	VPS16	0.507775	0.0710085	0.611611	0.015334	0.0271958	0.0347225	0.119514	10	15	15	D1	GI. pancreas (GTEx)	EpiXcan	0.998193	pancreas	0.999981
3000	ENSG00000163879	DNALI1	-0.506482	-0.0331216	0.612518	0.0789804	0.201124	5.01015e-10	5.7658e-09	47	53	53	D1	GI. pancreas (GTEx)	EpiXcan	0.998193	pancreas	0.999981
3001	ENSG00000101000	PROCR	0.506437	0.0100361	0.61255	0.269698	0.446761	1.18198e-24	5.714e-23	26	27	27	D1	GI. pancreas (GTEx)	EpiXcan	0.998193	pancreas	0.999981
3002	ENSG00000064199	SPA17	-0.506427	-0.0578851	0.612557	0.0626761	0.032111	0.0180507	0.0664347	19	23	23	D1	GI. pancreas (GTEx)	EpiXcan	0.998193	pancreas	0.999981
3003	ENSG00000124587	PEX6	-0.505597	-0.010759	0.61314	0.420266	0.596224	1.75506e-38	2.72444e-36	36	43	43	D1	GI. pancreas (GTEx)	EpiXcan	0.998193	pancreas	0.999981
3004	ENSG00000188372	ZP3	-0.505096	-0.0267837	0.613491	0.180885	0.446281	1.60107e-24	7.68678e-23	11	14	14	D1	GI. pancreas (GTEx)	EpiXcan	0.998193	pancreas	0.999981
3005	ENSG00000188185	LINC00265	-0.504783	-0.0301721	0.613711	0.0989897	0.227683	4.62509e-11	6.15988e-10	21	24	24	D1	GI. pancreas (GTEx)	EpiXcan	0.998193	pancreas	0.999981
3006	ENSG00000198755	RPL10A	-0.504733	-0.0289247	0.613747	0.0193302	0.0628442	0.000826477	0.00383739	9	11	11	D1	GI. pancreas (GTEx)	EpiXcan	0.998193	pancreas	0.999981
3007	ENSG00000130714	POMT1	0.504669	0.0521541	0.613791	0.0284771	0.0884277	8.84801e-05	0.000486101	12	14	14	D1	GI. pancreas (GTEx)	EpiXcan	0.998193	pancreas	0.999981
3008	ENSG00000160336	ZNF761	-0.504602	-0.0366121	0.613838	0.0755223	0.167282	3.77349e-08	3.43002e-07	22	31	31	D1	GI. pancreas (GTEx)	EpiXcan	0.998193	pancreas	0.999981
3009	ENSG00000164818	DNAAF5	0.504296	0.045654	0.614053	0.0522187	0.188368	8.38988e-10	9.36971e-09	9	12	12	D1	GI. pancreas (GTEx)	EpiXcan	0.998193	pancreas	0.999981
3010	ENSG00000267199	AP001029.2	0.504052	0.0340211	0.614225	0.0806789	0.205021	6.75889e-10	7.63984e-09	20	27	27	D1	GI. pancreas (GTEx)	EpiXcan	0.998193	pancreas	0.999981
3011	ENSG00000204396	VWA7	-0.504023	-0.0608011	0.614245	0.0800675	0.163879	3.18126e-08	2.92212e-07	27	40	40	D1	GI. pancreas (GTEx)	EpiXcan	0.998193	pancreas	0.999981
3012	ENSG00000179115	FARSA	-0.503973	-0.0279131	0.61428	0.113221	0.217128	1.8422e-10	2.24193e-09	27	31	31	D1	GI. pancreas (GTEx)	EpiXcan	0.998193	pancreas	0.999981
3013	ENSG00000144320	LNPK	-0.503524	-0.0325087	0.614596	0.0820775	0.0625199	0.00125329	0.00567394	57	65	65	D1	GI. pancreas (GTEx)	EpiXcan	0.998193	pancreas	0.999981
3014	ENSG00000183580	FBXL7	0.50332	-0.0354433	0.614739	0.0248507	0.0165448	0.0994053	0.297322	15	21	21	D1	GI. pancreas (GTEx)	EpiXcan	0.998193	pancreas	0.999981
3015	ENSG00000071282	LMCD1	0.503188	0.063659	0.614832	0.0159633	0.0105342	0.188362	0.499615	11	12	12	D1	GI. pancreas (GTEx)	EpiXcan	0.998193	pancreas	0.999981
3016	ENSG00000121578	B4GALT4	0.503082	0.0724504	0.614907	0.0216887	0.0218675	0.0618304	0.198445	18	25	25	D1	GI. pancreas (GTEx)	EpiXcan	0.998193	pancreas	0.999981
3017	ENSG00000146197	SCUBE3	-0.502737	-0.0405999	0.615149	0.0684431	0.032979	0.0179307	0.0660627	27	31	31	D1	GI. pancreas (GTEx)	EpiXcan	0.998193	pancreas	0.999981
3018	ENSG00000005206	SPPL2B	-0.502722	-0.0252405	0.61516	0.132046	0.277777	5.47312e-14	1.00348e-12	35	47	47	D1	GI. pancreas (GTEx)	EpiXcan	0.998193	pancreas	0.999981
3019	ENSG00000149679	CABLES2	-0.502616	-0.014988	0.615234	0.227989	0.168563	9.15734e-09	8.97175e-08	60	78	78	D1	GI. pancreas (GTEx)	EpiXcan	0.998193	pancreas	0.999981
3020	ENSG00000122299	ZC3H7A	-0.501083	-0.0652195	0.616312	0.0410695	0.0720529	0.000548204	0.00262207	25	29	29	D1	GI. pancreas (GTEx)	EpiXcan	0.998193	pancreas	0.999981
3021	ENSG00000053501	USE1	0.500987	0.133125	0.616381	0.0052291	0.02747	0.0296366	0.103591	3	4	4	D1	GI. pancreas (GTEx)	EpiXcan	0.998193	pancreas	0.999981
3022	ENSG00000114331	ACAP2	-0.500796	-0.0883392	0.616515	0.0100401	0.0172188	0.091884	0.278101	7	7	7	D1	GI. pancreas (GTEx)	EpiXcan	0.998193	pancreas	0.999981
3023	ENSG00000203706	SERTAD4-AS1	-0.499566	-0.0633054	0.617381	0.0275935	0.0122462	0.145706	0.406969	13	14	14	D1	GI. pancreas (GTEx)	EpiXcan	0.998193	pancreas	0.999981
3024	ENSG00000181104	F2R	-0.498952	-0.0420282	0.617813	0.0454892	0.109327	1.38152e-05	8.66302e-05	25	29	29	D1	GI. pancreas (GTEx)	EpiXcan	0.998193	pancreas	0.999981
3025	ENSG00000071082	RPL31	0.498892	0.146776	0.617855	0.004383	0.0850631	0.000113104	0.000608931	6	8	8	D1	GI. pancreas (GTEx)	EpiXcan	0.998193	pancreas	0.999981
3026	ENSG00000197013	ZNF429	0.498856	0.0297715	0.617881	0.179965	0.292527	2.0801e-14	3.95389e-13	19	22	22	D1	GI. pancreas (GTEx)	EpiXcan	0.998193	pancreas	0.999981
3027	ENSG00000114857	NKTR	0.498176	0.0528437	0.61836	0.0491919	0.12316	3.01301e-06	2.0839e-05	20	28	28	D1	GI. pancreas (GTEx)	EpiXcan	0.998193	pancreas	0.999981
3028	ENSG00000130023	ERMARD	-0.498149	-0.109881	0.618379	0.00961137	0.0129793	0.147622	0.411415	40	48	48	D1	GI. pancreas (GTEx)	EpiXcan	0.998193	pancreas	0.999981
3029	ENSG00000157326	DHRS4	0.497207	0.0554957	0.619043	0.0396173	0.0203599	0.0705582	0.222336	17	17	17	D1	GI. pancreas (GTEx)	EpiXcan	0.998193	pancreas	0.999981
3030	ENSG00000150712	MTMR12	-0.49702	-0.050911	0.619175	0.0863181	0.218669	1.04532e-10	1.31807e-09	10	13	13	D1	GI. pancreas (GTEx)	EpiXcan	0.998193	pancreas	0.999981
3031	ENSG00000196576	PLXNB2	-0.496184	-0.0520835	0.619765	0.0637712	0.0392739	0.0101935	0.0391354	21	25	25	D1	GI. pancreas (GTEx)	EpiXcan	0.998193	pancreas	0.999981
3032	ENSG00000042317	SPATA7	0.495883	0.0262294	0.619977	0.154347	0.305522	3.84621e-15	7.89067e-14	58	68	68	D1	GI. pancreas (GTEx)	EpiXcan	0.998193	pancreas	0.999981
3033	ENSG00000117748	RPA2	0.495562	0.0229754	0.620204	0.192903	0.335113	9.87702e-18	2.65369e-16	14	18	18	D1	GI. pancreas (GTEx)	EpiXcan	0.998193	pancreas	0.999981
3034	ENSG00000105483	CARD8	-0.495194	-0.0315504	0.620463	0.0307603	0.0349953	0.0112979	0.0431501	28	37	37	D1	GI. pancreas (GTEx)	EpiXcan	0.998193	pancreas	0.999981
3035	ENSG00000081803	CADPS2	0.495153	0.127694	0.620492	0.00515105	0.0600343	0.00143769	0.00643573	7	11	11	D1	GI. pancreas (GTEx)	EpiXcan	0.998193	pancreas	0.999981
3036	ENSG00000026950	BTN3A1	0.495007	0.0467073	0.620595	0.0408308	0.102346	2.93464e-05	0.00017604	18	20	20	D1	GI. pancreas (GTEx)	EpiXcan	0.998193	pancreas	0.999981
3037	ENSG00000113845	TIMMDC1	-0.49495	-0.128351	0.620636	0.00647906	0.0287645	0.0280377	0.0986935	12	19	19	D1	GI. pancreas (GTEx)	EpiXcan	0.998193	pancreas	0.999981
3038	ENSG00000116127	ALMS1	-0.494896	-0.0387516	0.620674	0.0301548	0.138655	2.58045e-07	2.10458e-06	18	21	21	D1	GI. pancreas (GTEx)	EpiXcan	0.998193	pancreas	0.999981
3039	ENSG00000111816	FRK	0.494437	0.0260679	0.620998	0.111212	0.216974	1.38125e-10	1.71229e-09	7	7	7	D1	GI. pancreas (GTEx)	EpiXcan	0.998193	pancreas	0.999981
3040	ENSG00000172594	SMPDL3A	0.494261	0.0171555	0.621122	0.29827	0.185521	4.35904e-09	4.46482e-08	85	108	108	D1	GI. pancreas (GTEx)	EpiXcan	0.998193	pancreas	0.999981
3041	ENSG00000135457	TFCP2	-0.493944	-0.135259	0.621345	0.00552765	0.025843	0.0371604	0.126809	3	4	4	D1	GI. pancreas (GTEx)	EpiXcan	0.998193	pancreas	0.999981
3042	ENSG00000041802	LSG1	-0.493462	-0.024304	0.621686	0.166133	0.62088	1.26847e-42	3.10907e-40	7	9	9	D1	GI. pancreas (GTEx)	EpiXcan	0.998193	pancreas	0.999981
3043	ENSG00000023041	ZDHHC6	0.492887	0.029315	0.622092	0.0948367	0.0263444	0.0346472	0.119284	55	64	64	D1	GI. pancreas (GTEx)	EpiXcan	0.998193	pancreas	0.999981
3044	ENSG00000213853	EMP2	-0.492789	-0.0245444	0.622161	0.201169	0.301545	2.63535e-15	5.5617e-14	42	59	59	D1	GI. pancreas (GTEx)	EpiXcan	0.998193	pancreas	0.999981
3045	ENSG00000134121	CHL1	-0.492406	-0.0208469	0.622433	0.179067	0.0877865	0.000127012	0.000679727	82	92	92	D1	GI. pancreas (GTEx)	EpiXcan	0.998193	pancreas	0.999981
3046	ENSG00000273142	AC073335.2	-0.492376	-0.0197299	0.622453	0.253224	0.435638	4.09647e-24	1.88884e-22	15	17	17	D1	GI. pancreas (GTEx)	EpiXcan	0.998193	pancreas	0.999981
3047	ENSG00000186281	GPAT2	0.492358	0.129648	0.622467	0.00874687	0.0271115	0.0357188	0.122431	5	8	8	D1	GI. pancreas (GTEx)	EpiXcan	0.998193	pancreas	0.999981
3048	ENSG00000239887	C1orf226	0.491886	0.324139	0.6228	0.000981127	0.0212362	0.0604468	0.194585	1	2	2	D1	GI. pancreas (GTEx)	EpiXcan	0.998193	pancreas	0.999981
3049	ENSG00000138686	BBS7	-0.491708	-0.0628067	0.622926	0.0281529	0.0119776	0.159197	0.436534	40	44	44	D1	GI. pancreas (GTEx)	EpiXcan	0.998193	pancreas	0.999981
3050	ENSG00000110723	EXPH5	0.491461	0.0924209	0.623101	0.0153266	0.014107	0.1228	0.355252	9	9	9	D1	GI. pancreas (GTEx)	EpiXcan	0.998193	pancreas	0.999981
3051	ENSG00000185033	SEMA4B	-0.491052	-0.0413717	0.62339	0.0689264	0.133227	1.39606e-06	1.01903e-05	22	27	27	D1	GI. pancreas (GTEx)	EpiXcan	0.998193	pancreas	0.999981
3052	ENSG00000127415	IDUA	0.490849	0.0333919	0.623533	0.0779975	0.205921	5.4704e-10	6.26965e-09	9	10	10	D1	GI. pancreas (GTEx)	EpiXcan	0.998193	pancreas	0.999981
3053	ENSG00000168813	ZNF507	-0.490772	-0.0513824	0.623588	0.0236261	0.0782208	0.000245236	0.00124092	20	26	26	D1	GI. pancreas (GTEx)	EpiXcan	0.998193	pancreas	0.999981
3054	ENSG00000156990	RPUSD3	0.490399	0.0560028	0.623852	0.0218148	0.0158926	0.0959804	0.288065	18	22	22	D1	GI. pancreas (GTEx)	EpiXcan	0.998193	pancreas	0.999981
3055	ENSG00000138777	PPA2	-0.489952	-0.0602532	0.624168	0.0362555	0.126596	2.46549e-06	1.73005e-05	10	13	13	D1	GI. pancreas (GTEx)	EpiXcan	0.998193	pancreas	0.999981
3056	ENSG00000273148	AL035563.1	-0.489926	-0.0782583	0.624186	0.0144991	0.065122	0.000906912	0.00419552	2	2	2	D1	GI. pancreas (GTEx)	EpiXcan	0.998193	pancreas	0.999981
3057	ENSG00000213753	CENPBD1P1	0.489663	0.101551	0.624372	0.016865	0.0180152	0.0844905	0.25875	13	18	18	D1	GI. pancreas (GTEx)	EpiXcan	0.998193	pancreas	0.999981
3058	ENSG00000244625	MIATNB	0.489531	0.0483489	0.624466	0.0449891	0.105407	1.50657e-05	9.40498e-05	22	27	27	D1	GI. pancreas (GTEx)	EpiXcan	0.998193	pancreas	0.999981
3059	ENSG00000188488	SERPINA5	-0.489415	-0.046442	0.624548	0.0356097	0.0931593	7.28653e-05	0.000406063	28	37	37	D1	GI. pancreas (GTEx)	EpiXcan	0.998193	pancreas	0.999981
3060	ENSG00000188295	ZNF669	-0.489334	-0.0938571	0.624605	0.0105539	0.0792276	0.000274067	0.00137338	2	3	3	D1	GI. pancreas (GTEx)	EpiXcan	0.998193	pancreas	0.999981
3061	ENSG00000204564	C6orf136	-0.489333	-0.183658	0.624606	0.00389116	0.0241024	0.0433908	0.145514	2	2	2	D1	GI. pancreas (GTEx)	EpiXcan	0.998193	pancreas	0.999981
3062	ENSG00000196535	MYO18A	0.488515	0.0369663	0.625185	0.0930888	0.151452	1.35693e-07	1.14825e-06	9	9	9	D1	GI. pancreas (GTEx)	EpiXcan	0.998193	pancreas	0.999981
3063	ENSG00000137700	SLC37A4	-0.488416	-0.0752392	0.625255	0.0625892	0.175735	1.63734e-08	1.5572e-07	23	26	26	D1	GI. pancreas (GTEx)	EpiXcan	0.998193	pancreas	0.999981
3064	ENSG00000255517	AP002748.3	0.488368	0.067648	0.625289	0.0204017	0.0371687	0.00976402	0.0376936	10	13	13	D1	GI. pancreas (GTEx)	EpiXcan	0.998193	pancreas	0.999981
3065	ENSG00000180884	ZNF792	0.488058	0.0820496	0.625508	0.00722167	0.0101135	0.202829	0.530164	13	17	17	D1	GI. pancreas (GTEx)	EpiXcan	0.998193	pancreas	0.999981
3066	ENSG00000066923	STAG3	0.487737	0.0714877	0.625736	0.0223262	0.0364833	0.0130477	0.0493208	12	14	14	D1	GI. pancreas (GTEx)	EpiXcan	0.998193	pancreas	0.999981
3067	ENSG00000171160	MORN4	-0.487718	-0.0290368	0.62575	0.0916478	0.244779	1.61149e-12	2.53824e-11	19	27	27	D1	GI. pancreas (GTEx)	EpiXcan	0.998193	pancreas	0.999981
3068	ENSG00000066427	ATXN3	0.487652	0.0305707	0.625797	0.0718308	0.0959935	2.76274e-05	0.000166345	38	49	49	D1	GI. pancreas (GTEx)	EpiXcan	0.998193	pancreas	0.999981
3069	ENSG00000173598	NUDT4	0.48755	0.0379368	0.625869	0.0708294	0.23111	2.38259e-11	3.2507e-10	10	11	11	D1	GI. pancreas (GTEx)	EpiXcan	0.998193	pancreas	0.999981
3070	ENSG00000151725	CENPU	0.487462	0.0108304	0.625931	0.0389509	0.195399	7.26149e-10	8.1683e-09	17	25	25	D1	GI. pancreas (GTEx)	EpiXcan	0.998193	pancreas	0.999981
3071	ENSG00000131037	EPS8L1	-0.487151	-0.0359779	0.626151	0.138606	0.38949	1.80987e-20	6.10764e-19	32	42	42	D1	GI. pancreas (GTEx)	EpiXcan	0.998193	pancreas	0.999981
3072	ENSG00000085377	PREP	0.486827	0.0954	0.626381	0.00739606	0.0186644	0.0795595	0.246349	8	10	10	D1	GI. pancreas (GTEx)	EpiXcan	0.998193	pancreas	0.999981
3073	ENSG00000093000	NUP50	-0.486767	-0.0249475	0.626423	0.164634	0.10828	1.01628e-05	6.50408e-05	81	93	93	D1	GI. pancreas (GTEx)	EpiXcan	0.998193	pancreas	0.999981
3074	ENSG00000133104	SPART	0.486458	0.0278733	0.626643	0.104556	0.412258	8.88282e-22	3.39076e-20	18	25	25	D1	GI. pancreas (GTEx)	EpiXcan	0.998193	pancreas	0.999981
3075	ENSG00000228506	AL513550.1	0.486378	0.0167854	0.626699	0.263631	0.360276	7.56615e-19	2.2301e-17	46	55	55	D1	GI. pancreas (GTEx)	EpiXcan	0.998193	pancreas	0.999981
3076	ENSG00000167363	FN3K	0.486366	0.055275	0.626708	0.0278949	0.0822997	0.000131503	0.000701765	15	17	17	D1	GI. pancreas (GTEx)	EpiXcan	0.998193	pancreas	0.999981
3077	ENSG00000101224	CDC25B	-0.486319	-0.0195188	0.626741	0.200404	0.27012	3.90635e-13	6.48166e-12	24	25	25	D1	GI. pancreas (GTEx)	EpiXcan	0.998193	pancreas	0.999981
3078	ENSG00000140307	GTF2A2	0.486066	0.101897	0.626921	0.00829498	0.0383162	0.0117425	0.0446773	5	6	6	D1	GI. pancreas (GTEx)	EpiXcan	0.998193	pancreas	0.999981
3079	ENSG00000178467	P4HTM	0.485954	0.0150145	0.627	0.291844	0.138011	8.96119e-08	7.73297e-07	66	83	83	D1	GI. pancreas (GTEx)	EpiXcan	0.998193	pancreas	0.999981
3080	ENSG00000082497	SERTAD4	-0.485304	-0.0829241	0.627461	0.0190913	0.0228933	0.0532389	0.174274	7	9	9	D1	GI. pancreas (GTEx)	EpiXcan	0.998193	pancreas	0.999981
3081	ENSG00000135766	EGLN1	0.485127	0.0648365	0.627586	0.0226131	0.0222246	0.0571371	0.185126	13	18	18	D1	GI. pancreas (GTEx)	EpiXcan	0.998193	pancreas	0.999981
3082	ENSG00000150627	WDR17	-0.484785	-0.0245203	0.627829	0.116314	0.155843	7.52122e-08	6.57566e-07	45	64	64	D1	GI. pancreas (GTEx)	EpiXcan	0.998193	pancreas	0.999981
3083	ENSG00000125037	EMC3	-0.48461	-0.172406	0.627953	0.00670959	0.0202042	0.0697776	0.220109	13	15	15	D1	GI. pancreas (GTEx)	EpiXcan	0.998193	pancreas	0.999981
3084	ENSG00000126246	IGFLR1	-0.484026	-0.0269036	0.628368	0.0933483	0.185364	4.84548e-09	4.92929e-08	14	14	14	D1	GI. pancreas (GTEx)	EpiXcan	0.998193	pancreas	0.999981
3085	ENSG00000165238	WNK2	0.483965	0.0164054	0.628411	0.0972176	0.0704808	0.000602011	0.00286663	31	38	38	D1	GI. pancreas (GTEx)	EpiXcan	0.998193	pancreas	0.999981
3086	ENSG00000261338	AC021016.2	0.483801	0.0206223	0.628527	0.208255	0.281895	4.9636e-14	9.13656e-13	64	77	77	D1	GI. pancreas (GTEx)	EpiXcan	0.998193	pancreas	0.999981
3087	ENSG00000119138	KLF9	0.483509	0.2697	0.628734	0.00115539	0.0282518	0.028477	0.100063	12	13	13	D1	GI. pancreas (GTEx)	EpiXcan	0.998193	pancreas	0.999981
3088	ENSG00000148572	NRBF2	-0.483474	-0.0476069	0.62876	0.0558386	0.030968	0.0255253	0.090626	24	27	27	D1	GI. pancreas (GTEx)	EpiXcan	0.998193	pancreas	0.999981
3089	ENSG00000157823	AP3S2	0.483422	0.0207196	0.628796	0.19569	0.550527	1.31195e-33	1.34774e-31	16	22	22	D1	GI. pancreas (GTEx)	EpiXcan	0.998193	pancreas	0.999981
3090	ENSG00000240219	AL512306.2	-0.483363	-0.158202	0.628838	0.00447126	0.0160136	0.0986234	0.295173	8	13	13	D1	GI. pancreas (GTEx)	EpiXcan	0.998193	pancreas	0.999981
3091	ENSG00000135547	HEY2	0.483168	0.0115124	0.628976	0.128649	0.163842	4.11977e-08	3.72057e-07	51	60	60	D1	GI. pancreas (GTEx)	EpiXcan	0.998193	pancreas	0.999981
3092	ENSG00000012124	CD22	0.48303	0.0629496	0.629074	0.0186751	0.314656	5.09785e-16	1.16376e-14	17	20	20	D1	GI. pancreas (GTEx)	EpiXcan	0.998193	pancreas	0.999981
3093	ENSG00000177888	ZBTB41	-0.482965	-0.0412153	0.629121	0.0384662	0.0418951	0.00793985	0.0311245	20	27	27	D1	GI. pancreas (GTEx)	EpiXcan	0.998193	pancreas	0.999981
3094	ENSG00000204623	ZNRD1ASP	-0.482922	-0.0479058	0.629151	0.057273	0.073544	0.000361286	0.00177792	44	49	49	D1	GI. pancreas (GTEx)	EpiXcan	0.998193	pancreas	0.999981
3095	ENSG00000168795	ZBTB5	-0.482508	-0.162598	0.629445	0.00306042	0.0147427	0.114193	0.334604	7	9	9	D1	GI. pancreas (GTEx)	EpiXcan	0.998193	pancreas	0.999981
3096	ENSG00000214174	AMZ2P1	-0.482106	-0.0503334	0.62973	0.0310287	0.137943	4.275e-07	3.38583e-06	13	17	17	D1	GI. pancreas (GTEx)	EpiXcan	0.998193	pancreas	0.999981
3097	ENSG00000132801	ZSWIM3	0.482082	0.0570922	0.629748	0.0282377	0.0246294	0.0447688	0.14972	23	29	29	D1	GI. pancreas (GTEx)	EpiXcan	0.998193	pancreas	0.999981
3098	ENSG00000204301	NOTCH4	0.481563	0.0615433	0.630116	0.0228069	0.127986	1.1335e-06	8.38111e-06	18	24	24	D1	GI. pancreas (GTEx)	EpiXcan	0.998193	pancreas	0.999981
3099	ENSG00000134184	GSTM1	0.481261	0.0462644	0.630331	0.0728428	0.108579	9.06034e-06	5.85486e-05	21	24	24	D1	GI. pancreas (GTEx)	EpiXcan	0.998193	pancreas	0.999981
3100	ENSG00000188677	PARVB	-0.480914	-0.0233955	0.630577	0.170132	0.377312	2.12686e-19	6.53064e-18	12	16	16	D1	GI. pancreas (GTEx)	EpiXcan	0.998193	pancreas	0.999981
3101	ENSG00000006042	TMEM98	-0.480681	-0.0217747	0.630743	0.166753	0.245965	7.90383e-12	1.16236e-10	30	35	35	D1	GI. pancreas (GTEx)	EpiXcan	0.998193	pancreas	0.999981
3102	ENSG00000196449	YRDC	-0.480622	-0.0952134	0.630785	0.015768	0.0138018	0.133282	0.379208	34	36	36	D1	GI. pancreas (GTEx)	EpiXcan	0.998193	pancreas	0.999981
3103	ENSG00000177000	MTHFR	0.480421	0.0809584	0.630928	0.0146052	0.118976	4.71244e-06	3.17442e-05	8	12	12	D1	GI. pancreas (GTEx)	EpiXcan	0.998193	pancreas	0.999981
3104	ENSG00000078070	MCCC1	-0.48036	-0.0662865	0.630971	0.027533	0.0659947	0.000801569	0.00372794	46	63	63	D1	GI. pancreas (GTEx)	EpiXcan	0.998193	pancreas	0.999981
3105	ENSG00000139220	PPFIA2	0.480341	0.1063	0.630985	0.00725744	0.0135056	0.141792	0.399326	10	12	12	D1	GI. pancreas (GTEx)	EpiXcan	0.998193	pancreas	0.999981
3106	ENSG00000138757	G3BP2	0.480228	0.0745337	0.631065	0.0147158	0.0397805	0.0107139	0.0410317	8	8	8	D1	GI. pancreas (GTEx)	EpiXcan	0.998193	pancreas	0.999981
3107	ENSG00000043514	TRIT1	0.480124	0.0302674	0.631139	0.117692	0.232155	4.08182e-11	5.45193e-10	44	48	48	D1	GI. pancreas (GTEx)	EpiXcan	0.998193	pancreas	0.999981
3108	ENSG00000112699	GMDS	-0.479738	-0.0717728	0.631414	0.0203655	0.0403946	0.00972145	0.0375396	11	14	14	D1	GI. pancreas (GTEx)	EpiXcan	0.998193	pancreas	0.999981
3109	ENSG00000168936	TMEM129	-0.479382	-0.0297625	0.631667	0.104182	0.283434	4.19462e-14	7.762e-13	24	30	30	D1	GI. pancreas (GTEx)	EpiXcan	0.998193	pancreas	0.999981
3110	ENSG00000160932	LY6E	-0.479269	-0.0726266	0.631747	0.0126252	0.0692045	0.000544993	0.00260846	8	11	11	D1	GI. pancreas (GTEx)	EpiXcan	0.998193	pancreas	0.999981
3111	ENSG00000023228	NDUFS1	0.478139	0.0234043	0.632552	0.194168	0.0856972	0.000129435	0.00069179	76	93	93	D1	GI. pancreas (GTEx)	EpiXcan	0.998193	pancreas	0.999981
3112	ENSG00000204618	RNF39	-0.477524	-0.0233511	0.632989	0.0793968	0.083756	0.000133906	0.000714045	16	16	16	D1	GI. pancreas (GTEx)	EpiXcan	0.998193	pancreas	0.999981
3113	ENSG00000204520	MICA	0.477373	0.0145531	0.633097	0.321018	0.526531	1.28518e-31	1.1584e-29	76	85	85	D1	GI. pancreas (GTEx)	EpiXcan	0.998193	pancreas	0.999981
3114	ENSG00000075914	EXOSC7	0.476729	0.0244595	0.633555	0.0836879	0.096126	4.65897e-05	0.000269526	33	40	40	D1	GI. pancreas (GTEx)	EpiXcan	0.998193	pancreas	0.999981
3115	ENSG00000138738	PRDM5	0.476457	0.0186353	0.633749	0.291726	0.120453	3.97076e-06	2.70085e-05	183	209	209	D1	GI. pancreas (GTEx)	EpiXcan	0.998193	pancreas	0.999981
3116	ENSG00000078140	UBE2K	-0.47625	-0.241797	0.633896	0.00166779	0.0276417	0.0324687	0.112624	2	9	9	D1	GI. pancreas (GTEx)	EpiXcan	0.998193	pancreas	0.999981
3117	ENSG00000237310	GS1-124K5.4	-0.475992	-0.0545531	0.63408	0.0255417	0.153011	1.05913e-07	9.05025e-07	17	25	25	D1	GI. pancreas (GTEx)	EpiXcan	0.998193	pancreas	0.999981
3118	ENSG00000164199	ADGRV1	0.47576	0.0727519	0.634245	0.0148924	0.0888774	8.15936e-05	0.000450393	6	9	9	D1	GI. pancreas (GTEx)	EpiXcan	0.998193	pancreas	0.999981
3119	ENSG00000197296	FITM2	-0.475748	-0.061084	0.634254	0.0213131	0.0117031	0.163458	0.445944	7	10	10	D1	GI. pancreas (GTEx)	EpiXcan	0.998193	pancreas	0.999981
3120	ENSG00000011295	TTC19	0.475699	0.0294111	0.634289	0.10587	0.294471	1.33769e-14	2.59264e-13	66	82	82	D1	GI. pancreas (GTEx)	EpiXcan	0.998193	pancreas	0.999981
3121	ENSG00000197321	SVIL	-0.475347	-0.0536251	0.63454	0.0321088	0.093369	6.32895e-05	0.00035654	24	35	35	D1	GI. pancreas (GTEx)	EpiXcan	0.998193	pancreas	0.999981
3122	ENSG00000064933	PMS1	-0.475281	-0.0993822	0.634587	0.00520177	0.011031	0.183085	0.488612	5	5	5	D1	GI. pancreas (GTEx)	EpiXcan	0.998193	pancreas	0.999981
3123	ENSG00000169507	SLC38A11	-0.475014	-0.0379979	0.634777	0.0511162	0.163438	2.47297e-08	2.30026e-07	36	43	43	D1	GI. pancreas (GTEx)	EpiXcan	0.998193	pancreas	0.999981
3124	ENSG00000170558	CDH2	-0.47461	-0.0483065	0.635065	0.0311643	0.0817943	0.000108078	0.000584351	3	3	3	D1	GI. pancreas (GTEx)	EpiXcan	0.998193	pancreas	0.999981
3125	ENSG00000135976	ANKRD36	-0.474047	-0.0344717	0.635466	0.0649204	0.175724	8.82785e-09	8.67327e-08	9	12	12	D1	GI. pancreas (GTEx)	EpiXcan	0.998193	pancreas	0.999981
3126	ENSG00000186660	ZFP91	-0.473747	-0.0174853	0.63568	0.120042	0.0649273	0.000922541	0.00426218	46	51	51	D1	GI. pancreas (GTEx)	EpiXcan	0.998193	pancreas	0.999981
3127	ENSG00000174175	SELP	0.473148	0.0854807	0.636107	0.0103767	0.0149253	0.114596	0.335645	11	13	13	D1	GI. pancreas (GTEx)	EpiXcan	0.998193	pancreas	0.999981
3128	ENSG00000170074	FAM153A	0.473089	0.0104905	0.63615	0.357074	0.396121	1.45286e-21	5.44181e-20	98	117	117	D1	GI. pancreas (GTEx)	EpiXcan	0.998193	pancreas	0.999981
3129	ENSG00000092199	HNRNPC	0.472863	0.0746426	0.636311	0.0478026	0.0109667	0.18209	0.48642	24	26	26	D1	GI. pancreas (GTEx)	EpiXcan	0.998193	pancreas	0.999981
3130	ENSG00000050130	JKAMP	0.472257	0.0536783	0.636743	0.0266667	0.106864	1.5536e-05	9.6726e-05	12	13	13	D1	GI. pancreas (GTEx)	EpiXcan	0.998193	pancreas	0.999981
3131	ENSG00000054523	KIF1B	-0.471659	-0.0939422	0.63717	0.00952884	0.0101479	0.202908	0.530213	24	30	30	D1	GI. pancreas (GTEx)	EpiXcan	0.998193	pancreas	0.999981
3132	ENSG00000165637	VDAC2	-0.471506	-0.0416417	0.63728	0.0433019	0.163248	4.74739e-08	4.25438e-07	8	9	9	D1	GI. pancreas (GTEx)	EpiXcan	0.998193	pancreas	0.999981
3133	ENSG00000197128	ZNF772	-0.471394	-0.0322617	0.63736	0.0426822	0.171315	2.22447e-08	2.08019e-07	10	15	15	D1	GI. pancreas (GTEx)	EpiXcan	0.998193	pancreas	0.999981
3134	ENSG00000270820	AC016727.1	0.471081	0.168769	0.637583	0.0100021	0.0783596	0.000193726	0.00100428	4	5	5	D1	GI. pancreas (GTEx)	EpiXcan	0.998193	pancreas	0.999981
3135	ENSG00000151657	KIN	-0.471038	-0.0606945	0.637614	0.0330617	0.0339613	0.0172871	0.0638768	13	15	15	D1	GI. pancreas (GTEx)	EpiXcan	0.998193	pancreas	0.999981
3136	ENSG00000157379	DHRS1	-0.470987	-0.0305787	0.63765	0.0915983	0.360454	7.12572e-19	2.11366e-17	24	30	30	D1	GI. pancreas (GTEx)	EpiXcan	0.998193	pancreas	0.999981
3137	ENSG00000127920	GNG11	0.470647	0.0346108	0.637893	0.0476596	0.105802	1.47798e-05	9.23063e-05	23	26	26	D1	GI. pancreas (GTEx)	EpiXcan	0.998193	pancreas	0.999981
3138	ENSG00000132781	MUTYH	-0.470565	-0.0394232	0.637951	0.0655115	0.0407741	0.00896065	0.0348619	25	28	28	D1	GI. pancreas (GTEx)	EpiXcan	0.998193	pancreas	0.999981
3139	ENSG00000146013	GFRA3	-0.470558	-0.0767721	0.637956	0.0394633	0.0143488	0.123106	0.355867	23	25	25	D1	GI. pancreas (GTEx)	EpiXcan	0.998193	pancreas	0.999981
3140	ENSG00000100865	CINP	0.4703	0.0508296	0.63814	0.0337479	0.0191929	0.073877	0.231213	25	30	30	D1	GI. pancreas (GTEx)	EpiXcan	0.998193	pancreas	0.999981
3141	ENSG00000111224	PARP11	0.470157	0.0589127	0.638243	0.0151276	0.0365757	0.0144554	0.0542164	5	8	8	D1	GI. pancreas (GTEx)	EpiXcan	0.998193	pancreas	0.999981
3142	ENSG00000065413	ANKRD44	-0.470113	0.292363	0.638274	0.00232294	0.159595	8.71582e-08	7.53519e-07	16	23	23	D1	GI. pancreas (GTEx)	EpiXcan	0.998193	pancreas	0.999981
3143	ENSG00000027869	SH2D2A	-0.469918	-0.0476117	0.638414	0.0433696	0.026258	0.0354551	0.121706	31	36	36	D1	GI. pancreas (GTEx)	EpiXcan	0.998193	pancreas	0.999981
3144	ENSG00000183250	LINC01547	0.469876	0.0392001	0.638443	0.0660452	0.100775	2.97949e-05	0.000178425	26	33	33	D1	GI. pancreas (GTEx)	EpiXcan	0.998193	pancreas	0.999981
3145	ENSG00000168661	ZNF30	0.469797	0.0372687	0.6385	0.054912	0.198455	4.94105e-10	5.70037e-09	15	21	21	D1	GI. pancreas (GTEx)	EpiXcan	0.998193	pancreas	0.999981
3146	ENSG00000175356	SCUBE2	0.46944	0.0139913	0.638755	0.38882	0.315543	4.45284e-17	1.13316e-15	38	42	42	D1	GI. pancreas (GTEx)	EpiXcan	0.998193	pancreas	0.999981
3147	ENSG00000170011	MYRIP	-0.469401	-0.0822181	0.638783	0.0789883	0.0760075	0.000384888	0.0018872	57	67	67	D1	GI. pancreas (GTEx)	EpiXcan	0.998193	pancreas	0.999981
3148	ENSG00000096872	IFT74	0.469056	0.0361071	0.63903	0.0586563	0.0651675	0.000911066	0.00421195	7	9	9	D1	GI. pancreas (GTEx)	EpiXcan	0.998193	pancreas	0.999981
3149	ENSG00000180113	TDRD6	0.468615	0.0159006	0.639345	0.158332	0.37725	1.23746e-20	4.24779e-19	22	27	27	D1	GI. pancreas (GTEx)	EpiXcan	0.998193	pancreas	0.999981
3150	ENSG00000170190	SLC16A5	0.468547	0.0622422	0.639393	0.0177734	0.0251375	0.0428612	0.144015	15	18	18	D1	GI. pancreas (GTEx)	EpiXcan	0.998193	pancreas	0.999981
3151	ENSG00000175575	PAAF1	0.46851	0.0254854	0.63942	0.065454	0.230862	1.27138e-11	1.80696e-10	41	50	50	D1	GI. pancreas (GTEx)	EpiXcan	0.998193	pancreas	0.999981
3152	ENSG00000159055	MIS18A	-0.468043	-0.0592639	0.639754	0.0169136	0.0489051	0.00362611	0.0151723	19	25	25	D1	GI. pancreas (GTEx)	EpiXcan	0.998193	pancreas	0.999981
3153	ENSG00000219545	UMAD1	-0.467567	-0.0266149	0.640094	0.0958193	0.200576	8.34228e-10	9.324e-09	25	28	28	D1	GI. pancreas (GTEx)	EpiXcan	0.998193	pancreas	0.999981
3154	ENSG00000168275	COA6	-0.467133	-0.0305279	0.640405	0.0944565	0.159708	7.40461e-08	6.47776e-07	14	14	14	D1	GI. pancreas (GTEx)	EpiXcan	0.998193	pancreas	0.999981
3155	ENSG00000198912	C1orf174	-0.466992	-0.0183522	0.640506	0.266002	0.472037	1.83652e-26	1.05589e-24	19	23	23	D1	GI. pancreas (GTEx)	EpiXcan	0.998193	pancreas	0.999981
3156	ENSG00000231074	HCG18	-0.466818	-0.0296982	0.64063	0.157673	0.125823	1.13833e-06	8.41017e-06	70	86	86	D1	GI. pancreas (GTEx)	EpiXcan	0.998193	pancreas	0.999981
3157	ENSG00000099917	MED15	-0.466799	-0.0242976	0.640644	0.0820406	0.0537489	0.00224516	0.00974133	50	63	63	D1	GI. pancreas (GTEx)	EpiXcan	0.998193	pancreas	0.999981
3158	ENSG00000110888	CAPRIN2	-0.466653	-0.0503118	0.640748	0.0391529	0.108372	9.99699e-06	6.41267e-05	30	34	34	D1	GI. pancreas (GTEx)	EpiXcan	0.998193	pancreas	0.999981
3159	ENSG00000111144	LTA4H	-0.466566	-0.0753187	0.64081	0.0126132	0.0309728	0.0243713	0.08706	25	31	31	D1	GI. pancreas (GTEx)	EpiXcan	0.998193	pancreas	0.999981
3160	ENSG00000260296	AC095057.3	0.466511	0.0261735	0.64085	0.104521	0.0287168	0.0286423	0.100543	45	49	49	D1	GI. pancreas (GTEx)	EpiXcan	0.998193	pancreas	0.999981
3161	ENSG00000112902	SEMA5A	0.466479	0.122521	0.640872	0.0348931	0.0485156	0.00450456	0.0184934	19	26	26	D1	GI. pancreas (GTEx)	EpiXcan	0.998193	pancreas	0.999981
3162	ENSG00000273151	AC073957.3	0.466406	0.101822	0.640925	0.0180904	0.0467013	0.00467677	0.0191162	15	24	24	D1	GI. pancreas (GTEx)	EpiXcan	0.998193	pancreas	0.999981
3163	ENSG00000172936	MYD88	-0.466301	-0.0896318	0.641	0.0107126	0.0220579	0.0530267	0.173661	1	1	1	D1	GI. pancreas (GTEx)	EpiXcan	0.998193	pancreas	0.999981
3164	ENSG00000130332	LSM7	0.465979	0.0331765	0.641231	0.0732243	0.188291	6.82684e-10	7.70975e-09	14	21	21	D1	GI. pancreas (GTEx)	EpiXcan	0.998193	pancreas	0.999981
3165	ENSG00000122678	POLM	-0.465889	-0.0180537	0.641295	0.264034	0.462953	8.36306e-27	4.99318e-25	34	42	42	D1	GI. pancreas (GTEx)	EpiXcan	0.998193	pancreas	0.999981
3166	ENSG00000076924	XAB2	0.465784	0.0626198	0.64137	0.0265027	0.154865	5.31139e-08	4.72646e-07	10	13	13	D1	GI. pancreas (GTEx)	EpiXcan	0.998193	pancreas	0.999981
3167	ENSG00000203668	CHML	-0.465519	-0.0466577	0.64156	0.0732765	0.148766	2.03984e-07	1.69232e-06	31	37	37	D1	GI. pancreas (GTEx)	EpiXcan	0.998193	pancreas	0.999981
3168	ENSG00000196263	ZNF471	0.465254	0.0567161	0.641749	0.0236418	0.105411	2.32344e-05	0.000141195	5	5	5	D1	GI. pancreas (GTEx)	EpiXcan	0.998193	pancreas	0.999981
3169	ENSG00000123643	SLC36A1	-0.465248	-0.0113989	0.641754	0.288422	0.463722	1.72097e-26	9.97661e-25	48	59	59	D1	GI. pancreas (GTEx)	EpiXcan	0.998193	pancreas	0.999981
3170	ENSG00000116237	ICMT	-0.464179	-0.0348508	0.64252	0.0698587	0.0238351	0.0456877	0.152558	35	39	39	D1	GI. pancreas (GTEx)	EpiXcan	0.998193	pancreas	0.999981
3171	ENSG00000162627	SNX7	0.46416	0.0386569	0.642533	0.0910261	0.0709669	0.000595138	0.0028368	41	48	48	D1	GI. pancreas (GTEx)	EpiXcan	0.998193	pancreas	0.999981
3172	ENSG00000242173	ARHGDIG	-0.463887	-0.0172193	0.642729	0.287082	0.399796	3.34948e-21	1.20607e-19	42	53	53	D1	GI. pancreas (GTEx)	EpiXcan	0.998193	pancreas	0.999981
3173	ENSG00000125503	PPP1R12C	-0.463642	-0.133258	0.642904	0.00523838	0.06819	0.0007568	0.00353857	4	6	6	D1	GI. pancreas (GTEx)	EpiXcan	0.998193	pancreas	0.999981
3174	ENSG00000147912	FBXO10	-0.463119	-0.0108839	0.643279	0.163787	0.0877355	0.000103595	0.00056404	74	87	87	D1	GI. pancreas (GTEx)	EpiXcan	0.998193	pancreas	0.999981
3175	ENSG00000149418	ST14	0.463073	0.091854	0.643312	0.0132229	0.0423389	0.007386	0.0291661	5	8	8	D1	GI. pancreas (GTEx)	EpiXcan	0.998193	pancreas	0.999981
3176	ENSG00000213839	TMX2P1	0.46277	0.074799	0.643529	0.0204649	0.0150301	0.120864	0.350693	20	21	21	D1	GI. pancreas (GTEx)	EpiXcan	0.998193	pancreas	0.999981
3177	ENSG00000198945	L3MBTL3	0.462684	0.0217378	0.643591	0.163813	0.397507	9.89525e-22	3.7567e-20	11	13	13	D1	GI. pancreas (GTEx)	EpiXcan	0.998193	pancreas	0.999981
3178	ENSG00000225880	LINC00115	-0.462534	-0.348892	0.643698	0.00188809	0.107662	9.69877e-06	6.24431e-05	2	6	6	D1	GI. pancreas (GTEx)	EpiXcan	0.998193	pancreas	0.999981
3179	ENSG00000137672	TRPC6	-0.462376	-0.0418644	0.643812	0.0663508	0.131782	1.04917e-06	7.83011e-06	9	10	10	D1	GI. pancreas (GTEx)	EpiXcan	0.998193	pancreas	0.999981
3180	ENSG00000069020	MAST4	0.462248	0.0272466	0.643904	0.115578	0.18747	4.23673e-09	4.34272e-08	24	28	28	D1	GI. pancreas (GTEx)	EpiXcan	0.998193	pancreas	0.999981
3181	ENSG00000090612	ZNF268	-0.46219	-0.0646601	0.643945	0.0195264	0.0217614	0.0597084	0.192608	8	8	8	D1	GI. pancreas (GTEx)	EpiXcan	0.998193	pancreas	0.999981
3182	ENSG00000091513	TF	-0.461974	-0.0350376	0.6441	0.0852328	0.167765	2.29786e-08	2.14595e-07	14	15	15	D1	GI. pancreas (GTEx)	EpiXcan	0.998193	pancreas	0.999981
3183	ENSG00000204316	MRPL38	-0.46179	-0.044574	0.644232	0.0249347	0.0617465	0.00112504	0.0051232	11	11	11	D1	GI. pancreas (GTEx)	EpiXcan	0.998193	pancreas	0.999981
3184	ENSG00000144026	ZNF514	-0.4613	-0.0266516	0.644584	0.433163	0.49094	1.82137e-28	1.22929e-26	62	79	79	D1	GI. pancreas (GTEx)	EpiXcan	0.998193	pancreas	0.999981
3185	ENSG00000125877	ITPA	-0.461022	-0.0325388	0.644783	0.119431	0.285477	1.60463e-15	3.48651e-14	16	20	20	D1	GI. pancreas (GTEx)	EpiXcan	0.998193	pancreas	0.999981
3186	ENSG00000103034	NDRG4	-0.46096	-0.0574098	0.644827	0.0315301	0.0562354	0.00230108	0.00995308	11	13	13	D1	GI. pancreas (GTEx)	EpiXcan	0.998193	pancreas	0.999981
3187	ENSG00000124942	AHNAK	-0.460466	-0.0418551	0.645181	0.0482854	0.032961	0.0169958	0.0629001	19	23	23	D1	GI. pancreas (GTEx)	EpiXcan	0.998193	pancreas	0.999981
3188	ENSG00000078319	PMS2P1	-0.460208	-0.0638891	0.645367	0.0146413	0.0431236	0.00559419	0.0226082	9	9	9	D1	GI. pancreas (GTEx)	EpiXcan	0.998193	pancreas	0.999981
3189	ENSG00000230163	AL122010.1	-0.458702	-0.209056	0.646448	0.0146292	0.0662498	0.000693382	0.00327161	5	6	6	D1	GI. pancreas (GTEx)	EpiXcan	0.998193	pancreas	0.999981
3190	ENSG00000121957	GPSM2	0.458532	0.0347262	0.64657	0.0790425	0.0108032	0.187029	0.497143	25	32	32	D1	GI. pancreas (GTEx)	EpiXcan	0.998193	pancreas	0.999981
3191	ENSG00000156931	VPS8	0.458479	0.0300675	0.646609	0.139317	0.208751	1.13297e-10	1.41834e-09	48	53	53	D1	GI. pancreas (GTEx)	EpiXcan	0.998193	pancreas	0.999981
3192	ENSG00000099817	POLR2E	0.458342	0.150703	0.646707	0.0570908	0.135884	1.06402e-06	7.92399e-06	34	51	51	D1	GI. pancreas (GTEx)	EpiXcan	0.998193	pancreas	0.999981
3193	ENSG00000001631	KRIT1	-0.457987	-0.0776237	0.646962	0.0247658	0.058979	0.00174057	0.00768813	20	20	20	D1	GI. pancreas (GTEx)	EpiXcan	0.998193	pancreas	0.999981
3194	ENSG00000237541	HLA-DQA2	0.457312	0.0344874	0.647447	0.142619	0.50736	2.64516e-29	1.92476e-27	15	20	20	D1	GI. pancreas (GTEx)	EpiXcan	0.998193	pancreas	0.999981
3195	ENSG00000138796	HADH	0.457248	0.105202	0.647493	0.00804864	0.0533283	0.00285282	0.01217	5	7	7	D1	GI. pancreas (GTEx)	EpiXcan	0.998193	pancreas	0.999981
3196	ENSG00000011275	RNF216	-0.456879	-0.0167622	0.647758	0.06069	0.0218526	0.0612595	0.196884	37	44	44	D1	GI. pancreas (GTEx)	EpiXcan	0.998193	pancreas	0.999981
3197	ENSG00000115561	CHMP3	-0.456594	-0.0313067	0.647963	0.080521	0.105654	1.55038e-05	9.65685e-05	26	38	38	D1	GI. pancreas (GTEx)	EpiXcan	0.998193	pancreas	0.999981
3198	ENSG00000164488	DACT2	0.45655	0.0145767	0.647995	0.38895	0.503375	1.17013e-29	8.78919e-28	16	19	19	D1	GI. pancreas (GTEx)	EpiXcan	0.998193	pancreas	0.999981
3199	ENSG00000137207	YIPF3	0.455961	0.069131	0.648418	0.0268245	0.0354279	0.0128006	0.0484261	6	8	8	D1	GI. pancreas (GTEx)	EpiXcan	0.998193	pancreas	0.999981
3200	ENSG00000139190	VAMP1	-0.455243	-0.0198064	0.648935	0.193143	0.44922	8.8735e-25	4.34988e-23	34	38	38	D1	GI. pancreas (GTEx)	EpiXcan	0.998193	pancreas	0.999981
3201	ENSG00000185437	SH3BGR	0.455238	0.0227693	0.648938	0.156036	0.534908	6.34935e-32	5.83597e-30	40	60	60	D1	GI. pancreas (GTEx)	EpiXcan	0.998193	pancreas	0.999981
3202	ENSG00000166997	CNPY4	-0.454874	-0.0588123	0.6492	0.0336985	0.0243556	0.0457205	0.152631	28	34	34	D1	GI. pancreas (GTEx)	EpiXcan	0.998193	pancreas	0.999981
3203	ENSG00000118620	ZNF430	0.454255	0.0708434	0.649646	0.0286204	0.0429166	0.00737295	0.0291228	11	16	16	D1	GI. pancreas (GTEx)	EpiXcan	0.998193	pancreas	0.999981
3204	ENSG00000078237	TIGAR	0.453322	0.032576	0.650317	0.145046	0.185888	5.13576e-09	5.19188e-08	68	77	77	D1	GI. pancreas (GTEx)	EpiXcan	0.998193	pancreas	0.999981
3205	ENSG00000179021	C3orf38	0.453255	0.0470667	0.650365	0.0464361	0.0727182	0.000356371	0.00175559	62	85	85	D1	GI. pancreas (GTEx)	EpiXcan	0.998193	pancreas	0.999981
3206	ENSG00000099958	DERL3	0.453176	0.0807866	0.650422	0.0139914	0.0227695	0.0535976	0.175243	18	22	22	D1	GI. pancreas (GTEx)	EpiXcan	0.998193	pancreas	0.999981
3207	ENSG00000179163	FUCA1	-0.453052	-0.033703	0.650511	0.0678074	0.177601	6.58737e-09	6.56903e-08	21	24	24	D1	GI. pancreas (GTEx)	EpiXcan	0.998193	pancreas	0.999981
3208	ENSG00000272750	AL592148.3	0.452121	0.0416682	0.651182	0.0534686	0.140424	3.14947e-07	2.53172e-06	14	21	21	D1	GI. pancreas (GTEx)	EpiXcan	0.998193	pancreas	0.999981
3209	ENSG00000076554	TPD52	0.451471	0.033526	0.65165	0.110601	0.103504	2.4928e-05	0.00015083	54	65	65	D1	GI. pancreas (GTEx)	EpiXcan	0.998193	pancreas	0.999981
3210	ENSG00000087008	ACOX3	-0.451054	-0.0444823	0.65195	0.0637767	0.100109	3.23356e-05	0.000192239	35	40	40	D1	GI. pancreas (GTEx)	EpiXcan	0.998193	pancreas	0.999981
3211	ENSG00000228794	LINC01128	-0.450771	-0.310015	0.652155	0.0142078	0.0536699	0.00219055	0.00952809	4	7	7	D1	GI. pancreas (GTEx)	EpiXcan	0.998193	pancreas	0.999981
3212	ENSG00000213672	NCKIPSD	-0.45003	-0.0384809	0.652689	0.051258	0.258669	1.46268e-12	2.31429e-11	11	15	15	D1	GI. pancreas (GTEx)	EpiXcan	0.998193	pancreas	0.999981
3213	ENSG00000171291	ZNF439	-0.449695	-0.0274865	0.652931	0.115769	0.16799	9.7658e-09	9.53445e-08	14	17	17	D1	GI. pancreas (GTEx)	EpiXcan	0.998193	pancreas	0.999981
3214	ENSG00000226608	FTLP3	-0.449641	-0.101309	0.652969	0.00746958	0.0566524	0.0018997	0.00832782	11	12	12	D1	GI. pancreas (GTEx)	EpiXcan	0.998193	pancreas	0.999981
3215	ENSG00000184164	CRELD2	0.44945	0.0394052	0.653107	0.0460357	0.222587	8.09037e-11	1.03698e-09	13	15	15	D1	GI. pancreas (GTEx)	EpiXcan	0.998193	pancreas	0.999981
3216	ENSG00000142875	PRKACB	0.449183	0.059736	0.6533	0.0195658	0.10619	1.36978e-05	8.60486e-05	1	1	1	D1	GI. pancreas (GTEx)	EpiXcan	0.998193	pancreas	0.999981
3217	ENSG00000266714	MYO15B	-0.448929	-0.0280086	0.653483	0.132053	0.283066	3.73664e-14	6.95135e-13	47	58	58	D1	GI. pancreas (GTEx)	EpiXcan	0.998193	pancreas	0.999981
3218	ENSG00000127220	ABHD8	0.448846	0.0814187	0.653543	0.0140288	0.0247687	0.0373247	0.127311	6	11	11	D1	GI. pancreas (GTEx)	EpiXcan	0.998193	pancreas	0.999981
3219	ENSG00000206535	LNP1	0.448814	0.0394044	0.653566	0.046051	0.0498189	0.00382375	0.0159467	17	18	18	D1	GI. pancreas (GTEx)	EpiXcan	0.998193	pancreas	0.999981
3220	ENSG00000134317	GRHL1	0.44844	0.0480134	0.653836	0.0311631	0.0741931	0.000225149	0.00115095	20	23	23	D1	GI. pancreas (GTEx)	EpiXcan	0.998193	pancreas	0.999981
3221	ENSG00000170873	MTSS1	-0.448087	-0.0194703	0.654091	0.256142	0.179448	2.82875e-09	2.96923e-08	130	152	152	D1	GI. pancreas (GTEx)	EpiXcan	0.998193	pancreas	0.999981
3222	ENSG00000028528	SNX1	-0.447513	-0.045407	0.654505	0.0421692	0.0181896	0.0810123	0.249795	34	39	39	D1	GI. pancreas (GTEx)	EpiXcan	0.998193	pancreas	0.999981
3223	ENSG00000214367	HAUS3	0.44747	0.0744801	0.654536	0.0201125	0.0223559	0.0577425	0.187001	8	8	8	D1	GI. pancreas (GTEx)	EpiXcan	0.998193	pancreas	0.999981
3224	ENSG00000244479	OR2A1-AS1	-0.447401	-0.0314428	0.654585	0.0759103	0.162568	4.57303e-08	4.10339e-07	55	71	71	D1	GI. pancreas (GTEx)	EpiXcan	0.998193	pancreas	0.999981
3225	ENSG00000089775	ZBTB25	0.447128	0.0845032	0.654783	0.00855349	0.0165385	0.10042	0.299522	3	3	3	D1	GI. pancreas (GTEx)	EpiXcan	0.998193	pancreas	0.999981
3226	ENSG00000143578	CREB3L4	-0.446881	-0.209053	0.654961	0.00196489	0.0188967	0.0820083	0.252365	10	15	15	D1	GI. pancreas (GTEx)	EpiXcan	0.998193	pancreas	0.999981
3227	ENSG00000182013	PNMA8A	-0.446127	-0.0125442	0.655506	0.528787	0.636527	9.5607e-44	2.67145e-41	37	40	40	D1	GI. pancreas (GTEx)	EpiXcan	0.998193	pancreas	0.999981
3228	ENSG00000088451	TGDS	0.44606	0.0272037	0.655554	0.0990448	0.143326	2.34053e-07	1.92691e-06	59	70	70	D1	GI. pancreas (GTEx)	EpiXcan	0.998193	pancreas	0.999981
3229	ENSG00000107897	ACBD5	-0.445879	-0.07523	0.655684	0.0112665	0.0950524	4.82514e-05	0.000277873	51	67	67	D1	GI. pancreas (GTEx)	EpiXcan	0.998193	pancreas	0.999981
3230	ENSG00000243927	MRPS6	0.445842	0.0777234	0.655712	0.0131227	0.027693	0.0345871	0.119107	7	8	8	D1	GI. pancreas (GTEx)	EpiXcan	0.998193	pancreas	0.999981
3231	ENSG00000171298	GAA	-0.445313	-0.0202666	0.656094	0.208422	0.289351	4.01156e-15	8.19378e-14	28	37	37	D1	GI. pancreas (GTEx)	EpiXcan	0.998193	pancreas	0.999981
3232	ENSG00000181450	ZNF678	0.444876	0.0388185	0.656409	0.0213584	0.0771134	0.000282562	0.00141291	13	22	22	D1	GI. pancreas (GTEx)	EpiXcan	0.998193	pancreas	0.999981
3233	ENSG00000182512	GLRX5	-0.44479	-0.0244685	0.656472	0.149625	0.427976	1.29284e-23	5.71592e-22	51	58	58	D1	GI. pancreas (GTEx)	EpiXcan	0.998193	pancreas	0.999981
3234	ENSG00000170962	PDGFD	-0.444633	-0.107099	0.656585	0.00829868	0.0178263	0.0900991	0.273647	6	7	7	D1	GI. pancreas (GTEx)	EpiXcan	0.998193	pancreas	0.999981
3235	ENSG00000095319	NUP188	-0.444396	-0.138352	0.656756	0.00424104	0.0211042	0.0634374	0.202256	2	2	2	D1	GI. pancreas (GTEx)	EpiXcan	0.998193	pancreas	0.999981
3236	ENSG00000136827	TOR1A	0.443936	0.077372	0.657089	0.0907216	0.102871	2.23081e-05	0.000135781	47	57	57	D1	GI. pancreas (GTEx)	EpiXcan	0.998193	pancreas	0.999981
3237	ENSG00000223496	EXOSC6	-0.443515	-0.0158668	0.657393	0.259542	0.385382	1.65524e-20	5.59935e-19	13	15	15	D1	GI. pancreas (GTEx)	EpiXcan	0.998193	pancreas	0.999981
3238	ENSG00000171314	PGAM1	0.443357	0.0823615	0.657507	0.0126823	0.193612	1.05562e-09	1.16585e-08	2	5	5	D1	GI. pancreas (GTEx)	EpiXcan	0.998193	pancreas	0.999981
3239	ENSG00000167130	DOLPP1	-0.443312	-0.0376745	0.65754	0.0602957	0.112091	5.79118e-06	3.84546e-05	22	27	27	D1	GI. pancreas (GTEx)	EpiXcan	0.998193	pancreas	0.999981
3240	ENSG00000180953	ST20	-0.443138	-0.0152761	0.657666	0.274901	0.466813	7.72788e-26	4.15255e-24	17	18	18	D1	GI. pancreas (GTEx)	EpiXcan	0.998193	pancreas	0.999981
3241	ENSG00000035862	TIMP2	-0.44304	-0.0251573	0.657737	0.101056	0.0353973	0.0148864	0.0556538	68	88	88	D1	GI. pancreas (GTEx)	EpiXcan	0.998193	pancreas	0.999981
3242	ENSG00000240356	RPL23AP7	-0.44296	-0.0507223	0.657795	0.0314779	0.177096	1.32619e-08	1.27254e-07	14	18	18	D1	GI. pancreas (GTEx)	EpiXcan	0.998193	pancreas	0.999981
3243	ENSG00000137877	SPTBN5	0.442944	0.0119701	0.657806	0.41696	0.575949	9.15772e-37	1.20701e-34	12	14	14	D1	GI. pancreas (GTEx)	EpiXcan	0.998193	pancreas	0.999981
3244	ENSG00000183828	NUDT14	-0.442815	-0.027221	0.6579	0.147984	0.337156	6.17206e-17	1.53982e-15	16	27	27	D1	GI. pancreas (GTEx)	EpiXcan	0.998193	pancreas	0.999981
3245	ENSG00000169609	C15orf40	-0.442619	-0.0217339	0.658042	0.12586	0.168874	2.08682e-08	1.95934e-07	41	46	46	D1	GI. pancreas (GTEx)	EpiXcan	0.998193	pancreas	0.999981
3246	ENSG00000122783	C7orf49	-0.442542	-0.0307205	0.658097	0.0349449	0.010452	0.188518	0.499864	17	19	19	D1	GI. pancreas (GTEx)	EpiXcan	0.998193	pancreas	0.999981
3247	ENSG00000162692	VCAM1	-0.442534	-0.034198	0.658103	0.0365412	0.0332661	0.0185133	0.0679046	51	65	65	D1	GI. pancreas (GTEx)	EpiXcan	0.998193	pancreas	0.999981
3248	ENSG00000204104	TRAF3IP1	-0.442379	-0.0417531	0.658215	0.0434544	0.115183	3.94609e-06	2.68668e-05	17	18	18	D1	GI. pancreas (GTEx)	EpiXcan	0.998193	pancreas	0.999981
3249	ENSG00000119509	INVS	-0.442071	-0.0374682	0.658438	0.0508976	0.102319	1.52811e-05	9.53515e-05	24	27	27	D1	GI. pancreas (GTEx)	EpiXcan	0.998193	pancreas	0.999981
3250	ENSG00000242498	ARPIN	0.44203	0.108746	0.658467	0.00543888	0.0661943	0.00075581	0.00353513	3	4	4	D1	GI. pancreas (GTEx)	EpiXcan	0.998193	pancreas	0.999981
3251	ENSG00000262580	AC087741.1	0.441872	0.018036	0.658582	0.329253	0.597353	2.34973e-38	3.56827e-36	75	89	89	D1	GI. pancreas (GTEx)	EpiXcan	0.998193	pancreas	0.999981
3252	ENSG00000177225	GATD1	-0.441439	-0.0592924	0.658895	0.02494	0.0823802	0.0001815	0.000946523	9	15	15	D1	GI. pancreas (GTEx)	EpiXcan	0.998193	pancreas	0.999981
3253	ENSG00000177674	AGTRAP	0.441414	0.0479955	0.658913	0.0340474	0.0999649	3.06166e-05	0.000183031	7	7	7	D1	GI. pancreas (GTEx)	EpiXcan	0.998193	pancreas	0.999981
3254	ENSG00000145868	FBXO38	0.441375	0.0864885	0.658941	0.0100539	0.0401881	0.00926816	0.0359682	5	7	7	D1	GI. pancreas (GTEx)	EpiXcan	0.998193	pancreas	0.999981
3255	ENSG00000110048	OSBP	-0.441223	-0.084505	0.659052	0.0235024	0.0190767	0.0724112	0.227134	36	47	47	D1	GI. pancreas (GTEx)	EpiXcan	0.998193	pancreas	0.999981
3256	ENSG00000107614	TRDMT1	0.440934	0.0279568	0.659261	0.0856341	0.292502	1.12459e-14	2.19743e-13	7	9	9	D1	GI. pancreas (GTEx)	EpiXcan	0.998193	pancreas	0.999981
3257	ENSG00000263753	LINC00667	-0.440572	-0.0263541	0.659523	0.0904542	0.226727	1.27907e-11	1.81604e-10	13	14	14	D1	GI. pancreas (GTEx)	EpiXcan	0.998193	pancreas	0.999981
3258	ENSG00000188732	FAM221A	-0.44053	-0.0217914	0.659553	0.149103	0.274797	1.18878e-13	2.09967e-12	16	18	18	D1	GI. pancreas (GTEx)	EpiXcan	0.998193	pancreas	0.999981
3259	ENSG00000197927	C2orf27A	-0.440073	-0.0228388	0.659884	0.0960284	0.379423	1.34438e-20	4.6035e-19	17	22	22	D1	GI. pancreas (GTEx)	EpiXcan	0.998193	pancreas	0.999981
3260	ENSG00000100554	ATP6V1D	-0.439724	-0.0437435	0.660137	0.046126	0.112713	9.04128e-06	5.84524e-05	56	64	64	D1	GI. pancreas (GTEx)	EpiXcan	0.998193	pancreas	0.999981
3261	ENSG00000155850	SLC26A2	-0.439631	-0.0610006	0.660204	0.0353623	0.0905914	8.89786e-05	0.000488456	19	21	21	D1	GI. pancreas (GTEx)	EpiXcan	0.998193	pancreas	0.999981
3262	ENSG00000060982	BCAT1	0.4388	0.0286211	0.660806	0.0779823	0.283194	6.97615e-14	1.26085e-12	9	10	10	D1	GI. pancreas (GTEx)	EpiXcan	0.998193	pancreas	0.999981
3263	ENSG00000164010	ERMAP	-0.43861	-0.020865	0.660944	0.0835198	0.102842	2.3693e-05	0.00014392	34	40	40	D1	GI. pancreas (GTEx)	EpiXcan	0.998193	pancreas	0.999981
3264	ENSG00000180992	MRPL14	-0.438077	-0.0571895	0.66133	0.0353841	0.222339	4.01962e-11	5.37914e-10	15	21	21	D1	GI. pancreas (GTEx)	EpiXcan	0.998193	pancreas	0.999981
3265	ENSG00000005801	ZNF195	0.437815	0.056424	0.66152	0.0235188	0.181464	1.0642e-08	1.03465e-07	9	18	18	D1	GI. pancreas (GTEx)	EpiXcan	0.998193	pancreas	0.999981
3266	ENSG00000123411	IKZF4	-0.437596	-0.0296095	0.661679	0.0774011	0.0446257	0.004668	0.0190859	42	45	45	D1	GI. pancreas (GTEx)	EpiXcan	0.998193	pancreas	0.999981
3267	ENSG00000171497	PPID	0.437456	0.0231173	0.661781	0.111791	0.109194	6.5767e-06	4.3382e-05	37	47	47	D1	GI. pancreas (GTEx)	EpiXcan	0.998193	pancreas	0.999981
3268	ENSG00000136490	LIMD2	0.437275	0.0520617	0.661912	0.0326742	0.120529	3.21321e-06	2.2136e-05	20	23	23	D1	GI. pancreas (GTEx)	EpiXcan	0.998193	pancreas	0.999981
3269	ENSG00000196735	HLA-DQA1	0.437206	0.0207513	0.661962	0.232165	0.358956	1.12864e-18	3.28503e-17	33	38	38	D1	GI. pancreas (GTEx)	EpiXcan	0.998193	pancreas	0.999981
3270	ENSG00000205420	KRT6A	-0.437154	-0.204142	0.662	0.00255728	0.0110868	0.176373	0.474506	1	1	1	D1	GI. pancreas (GTEx)	EpiXcan	0.998193	pancreas	0.999981
3271	ENSG00000153885	KCTD15	-0.436935	-0.0411616	0.662158	0.0547228	0.0517371	0.00313604	0.0133108	28	31	31	D1	GI. pancreas (GTEx)	EpiXcan	0.998193	pancreas	0.999981
3272	ENSG00000166750	SLFN5	-0.436902	-0.0142846	0.662183	0.253785	0.277516	1.97255e-13	3.38556e-12	73	76	76	D1	GI. pancreas (GTEx)	EpiXcan	0.998193	pancreas	0.999981
3273	ENSG00000183474	GTF2H2C	0.43674	0.113459	0.6623	0.00931809	0.0520803	0.00302264	0.0128591	1	1	1	D1	GI. pancreas (GTEx)	EpiXcan	0.998193	pancreas	0.999981
3274	ENSG00000172992	DCAKD	-0.436318	-0.0458619	0.662606	0.0334313	0.124539	3.3179e-06	2.27786e-05	12	15	15	D1	GI. pancreas (GTEx)	EpiXcan	0.998193	pancreas	0.999981
3275	ENSG00000029639	TFB1M	0.435933	0.0521635	0.662885	0.0279088	0.0240263	0.0447734	0.14972	30	35	35	D1	GI. pancreas (GTEx)	EpiXcan	0.998193	pancreas	0.999981
3276	ENSG00000064270	ATP2C2	-0.435567	-0.0361242	0.663151	0.0663952	0.490359	6.57299e-28	4.27122e-26	9	15	15	D1	GI. pancreas (GTEx)	EpiXcan	0.998193	pancreas	0.999981
3277	ENSG00000100714	MTHFD1	-0.435373	-0.030439	0.663292	0.0609031	0.283175	6.77934e-14	1.22687e-12	32	36	36	D1	GI. pancreas (GTEx)	EpiXcan	0.998193	pancreas	0.999981
3278	ENSG00000184144	CNTN2	0.434706	0.115174	0.663776	0.00525779	0.0108555	0.184127	0.490829	9	15	15	D1	GI. pancreas (GTEx)	EpiXcan	0.998193	pancreas	0.999981
3279	ENSG00000169919	GUSB	0.434596	0.173894	0.663856	0.00811302	0.0151681	0.120889	0.350693	18	22	22	D1	GI. pancreas (GTEx)	EpiXcan	0.998193	pancreas	0.999981
3280	ENSG00000106605	BLVRA	-0.434038	-0.0235298	0.664261	0.116304	0.120828	3.58697e-06	2.45294e-05	36	39	39	D1	GI. pancreas (GTEx)	EpiXcan	0.998193	pancreas	0.999981
3281	ENSG00000242600	MBL1P	-0.433993	-0.0762467	0.664293	0.0370564	0.0207767	0.0410511	0.138667	24	31	31	D1	GI. pancreas (GTEx)	EpiXcan	0.998193	pancreas	0.999981
3282	ENSG00000108384	RAD51C	0.433607	0.0257888	0.664574	0.109578	0.24551	3.25886e-12	4.97591e-11	23	29	29	D1	GI. pancreas (GTEx)	EpiXcan	0.998193	pancreas	0.999981
3283	ENSG00000067221	STOML1	0.433391	0.1241	0.664731	0.00438061	0.0124015	0.160873	0.440238	5	6	6	D1	GI. pancreas (GTEx)	EpiXcan	0.998193	pancreas	0.999981
3284	ENSG00000176731	C8orf59	0.433296	0.0834823	0.6648	0.00820531	0.056007	0.00162324	0.00719718	1	1	1	D1	GI. pancreas (GTEx)	EpiXcan	0.998193	pancreas	0.999981
3285	ENSG00000188257	PLA2G2A	0.432815	0.040744	0.665149	0.100443	0.0307292	0.0234012	0.0838089	79	92	92	D1	GI. pancreas (GTEx)	EpiXcan	0.998193	pancreas	0.999981
3286	ENSG00000134215	VAV3	0.432454	0.0429641	0.665411	0.0537116	0.0273298	0.0357685	0.122511	27	32	32	D1	GI. pancreas (GTEx)	EpiXcan	0.998193	pancreas	0.999981
3287	ENSG00000248429	AC098679.1	-0.43193	-0.0235078	0.665792	0.165815	0.171285	2.62254e-08	2.4329e-07	54	59	59	D1	GI. pancreas (GTEx)	EpiXcan	0.998193	pancreas	0.999981
3288	ENSG00000234684	SDCBP2-AS1	0.431893	0.0212331	0.665819	0.136427	0.0415729	0.00583681	0.0235084	55	73	73	D1	GI. pancreas (GTEx)	EpiXcan	0.998193	pancreas	0.999981
3289	ENSG00000203326	ZNF525	-0.431504	-0.0518264	0.666102	0.0941796	0.0477679	0.00525196	0.02133	58	76	76	D1	GI. pancreas (GTEx)	EpiXcan	0.998193	pancreas	0.999981
3290	ENSG00000140836	ZFHX3	0.43124	0.10686	0.666294	0.0067343	0.0275381	0.0333935	0.115366	24	31	31	D1	GI. pancreas (GTEx)	EpiXcan	0.998193	pancreas	0.999981
3291	ENSG00000086504	MRPL28	0.430909	0.0576385	0.666535	0.00769443	0.0868817	0.000108678	0.000587365	12	17	17	D1	GI. pancreas (GTEx)	EpiXcan	0.998193	pancreas	0.999981
3292	ENSG00000169570	DTWD2	0.430381	0.0409587	0.666918	0.0368718	0.0734153	0.00038384	0.00188294	29	30	30	D1	GI. pancreas (GTEx)	EpiXcan	0.998193	pancreas	0.999981
3293	ENSG00000157426	AASDH	-0.430254	-0.0407431	0.667011	0.0465353	0.118051	2.37563e-06	1.67372e-05	31	36	36	D1	GI. pancreas (GTEx)	EpiXcan	0.998193	pancreas	0.999981
3294	ENSG00000158717	RNF166	0.429715	-0.00350599	0.667403	0.0515428	0.0835569	0.000171047	0.000896024	15	20	20	D1	GI. pancreas (GTEx)	EpiXcan	0.998193	pancreas	0.999981
3295	ENSG00000169371	SNUPN	0.429646	0.0359439	0.667453	0.0843758	0.0512554	0.0027533	0.0117742	21	23	23	D1	GI. pancreas (GTEx)	EpiXcan	0.998193	pancreas	0.999981
3296	ENSG00000107736	CDH23	-0.429469	-0.0505354	0.667582	0.0403519	0.0185993	0.0833823	0.255917	22	25	25	D1	GI. pancreas (GTEx)	EpiXcan	0.998193	pancreas	0.999981
3297	ENSG00000173950	XXYLT1	0.428977	0.0258396	0.66794	0.114947	0.219487	5.16097e-11	6.84098e-10	82	103	103	D1	GI. pancreas (GTEx)	EpiXcan	0.998193	pancreas	0.999981
3298	ENSG00000232629	HLA-DQB2	-0.428529	-0.0197188	0.668266	0.283647	0.607445	1.07325e-39	1.87429e-37	8	9	9	D1	GI. pancreas (GTEx)	EpiXcan	0.998193	pancreas	0.999981
3299	ENSG00000114115	RBP1	0.428481	0.0693555	0.668301	0.0319891	0.0955944	4.92663e-05	0.000283018	14	17	17	D1	GI. pancreas (GTEx)	EpiXcan	0.998193	pancreas	0.999981
3300	ENSG00000104450	SPAG1	0.428457	0.0107352	0.668319	0.0986697	0.0363583	0.0138192	0.0519837	43	54	54	D1	GI. pancreas (GTEx)	EpiXcan	0.998193	pancreas	0.999981
3301	ENSG00000111215	PRR4	0.428348	0.0210781	0.668398	0.163147	0.276228	8.99445e-15	1.77238e-13	26	30	30	D1	GI. pancreas (GTEx)	EpiXcan	0.998193	pancreas	0.999981
3302	ENSG00000198075	SULT1C4	0.428278	0.15706	0.668449	0.0025158	0.0289558	0.0299004	0.104408	9	12	12	D1	GI. pancreas (GTEx)	EpiXcan	0.998193	pancreas	0.999981
3303	ENSG00000175221	MED16	0.428185	0.0416876	0.668516	0.0581477	0.033331	0.0153883	0.0573764	24	34	34	D1	GI. pancreas (GTEx)	EpiXcan	0.998193	pancreas	0.999981
3304	ENSG00000125246	CLYBL	-0.428183	-0.028813	0.668518	0.269649	0.15315	1.58099e-07	1.3282e-06	122	144	144	D1	GI. pancreas (GTEx)	EpiXcan	0.998193	pancreas	0.999981
3305	ENSG00000162437	RAVER2	-0.427995	-0.0341097	0.668655	0.060012	0.0825267	4.13045e-05	0.000241248	13	13	13	D1	GI. pancreas (GTEx)	EpiXcan	0.998193	pancreas	0.999981
3306	ENSG00000125885	MCM8	-0.427914	-0.0196555	0.668714	0.175322	0.509473	2.04599e-31	1.78653e-29	21	24	24	D1	GI. pancreas (GTEx)	EpiXcan	0.998193	pancreas	0.999981
3307	ENSG00000163161	ERCC3	0.427814	0.039829	0.668787	0.0458077	0.277682	1.93491e-13	3.33736e-12	20	27	27	D1	GI. pancreas (GTEx)	EpiXcan	0.998193	pancreas	0.999981
3308	ENSG00000267107	PCAT19	0.427623	0.0390816	0.668926	0.0637991	0.198266	4.42206e-10	5.13982e-09	13	14	14	D1	GI. pancreas (GTEx)	EpiXcan	0.998193	pancreas	0.999981
3309	ENSG00000011260	UTP18	0.427109	0.0764767	0.6693	0.0112867	0.0306148	0.0228624	0.0821513	1	1	1	D1	GI. pancreas (GTEx)	EpiXcan	0.998193	pancreas	0.999981
3310	ENSG00000136098	NEK3	0.426638	0.0307831	0.669643	0.0626428	0.200001	6.37788e-10	7.24433e-09	25	37	37	D1	GI. pancreas (GTEx)	EpiXcan	0.998193	pancreas	0.999981
3311	ENSG00000100997	ABHD12	-0.426311	-0.0217158	0.669881	0.0491699	0.0431296	0.00798583	0.0312872	36	42	42	D1	GI. pancreas (GTEx)	EpiXcan	0.998193	pancreas	0.999981
3312	ENSG00000105983	LMBR1	0.426214	0.0533844	0.669952	0.0292812	0.0369113	0.0110083	0.0420901	5	6	6	D1	GI. pancreas (GTEx)	EpiXcan	0.998193	pancreas	0.999981
3313	ENSG00000077616	NAALAD2	0.42612	0.0819487	0.67002	0.0112323	0.0154022	0.111438	0.327837	5	7	7	D1	GI. pancreas (GTEx)	EpiXcan	0.998193	pancreas	0.999981
3314	ENSG00000006534	ALDH3B1	0.426031	0.0870333	0.670085	0.0101659	0.0513654	0.00331636	0.013981	10	13	13	D1	GI. pancreas (GTEx)	EpiXcan	0.998193	pancreas	0.999981
3315	ENSG00000248866	USP46-AS1	-0.425508	-0.0718662	0.670467	0.0124316	0.0109801	0.184078	0.490793	4	5	5	D1	GI. pancreas (GTEx)	EpiXcan	0.998193	pancreas	0.999981
3316	ENSG00000128944	KNSTRN	-0.425049	-0.0109527	0.670801	0.453949	0.521848	1.59671e-30	1.29695e-28	64	72	72	D1	GI. pancreas (GTEx)	EpiXcan	0.998193	pancreas	0.999981
3317	ENSG00000110880	CORO1C	-0.424901	-0.0613001	0.670909	0.0232846	0.122361	3.71269e-06	2.53519e-05	11	16	16	D1	GI. pancreas (GTEx)	EpiXcan	0.998193	pancreas	0.999981
3318	ENSG00000108439	PNPO	-0.424596	-0.0421578	0.671131	0.0437545	0.0210446	0.0547876	0.178424	20	22	22	D1	GI. pancreas (GTEx)	EpiXcan	0.998193	pancreas	0.999981
3319	ENSG00000272106	AL691432.2	0.424515	0.0594949	0.671191	0.0219304	0.0277616	0.0276764	0.0975939	9	11	11	D1	GI. pancreas (GTEx)	EpiXcan	0.998193	pancreas	0.999981
3320	ENSG00000087077	TRIP6	0.424319	0.0352256	0.671333	0.0850702	0.18626	4.54563e-09	4.63894e-08	17	20	20	D1	GI. pancreas (GTEx)	EpiXcan	0.998193	pancreas	0.999981
3321	ENSG00000197444	OGDHL	-0.424231	-0.00576068	0.671397	0.0122923	0.341352	6.95017e-18	1.8965e-16	9	13	13	D1	GI. pancreas (GTEx)	EpiXcan	0.998193	pancreas	0.999981
3322	ENSG00000138750	NUP54	0.423478	0.0166472	0.671947	0.276669	0.466555	1.04027e-26	6.13234e-25	90	102	102	D1	GI. pancreas (GTEx)	EpiXcan	0.998193	pancreas	0.999981
3323	ENSG00000153113	CAST	-0.423282	-0.115814	0.672089	0.0168962	0.0118935	0.162654	0.444095	17	20	20	D1	GI. pancreas (GTEx)	EpiXcan	0.998193	pancreas	0.999981
3324	ENSG00000115524	SF3B1	0.423107	0.0504182	0.672217	0.0326049	0.0879424	7.84731e-05	0.000434369	19	26	26	D1	GI. pancreas (GTEx)	EpiXcan	0.998193	pancreas	0.999981
3325	ENSG00000242114	MTFP1	-0.422853	-0.0745381	0.672403	0.010827	0.0566381	0.0018363	0.00807267	9	12	12	D1	GI. pancreas (GTEx)	EpiXcan	0.998193	pancreas	0.999981
3326	ENSG00000186340	THBS2	-0.422543	-0.0138349	0.672628	0.104254	0.0207662	0.0631561	0.201497	58	70	70	D1	GI. pancreas (GTEx)	EpiXcan	0.998193	pancreas	0.999981
3327	ENSG00000173486	FKBP2	0.422113	0.0599027	0.672942	0.0160388	0.0677441	0.000532961	0.002557	9	12	12	D1	GI. pancreas (GTEx)	EpiXcan	0.998193	pancreas	0.999981
3328	ENSG00000152926	ZNF117	0.421836	0.0127617	0.673145	0.122926	0.229978	3.33585e-11	4.48558e-10	30	35	35	D1	GI. pancreas (GTEx)	EpiXcan	0.998193	pancreas	0.999981
3329	ENSG00000213462	ERV3-1	0.421527	0.0171868	0.67337	0.197287	0.385826	5.59243e-20	1.80027e-18	20	23	23	D1	GI. pancreas (GTEx)	EpiXcan	0.998193	pancreas	0.999981
3330	ENSG00000111907	TPD52L1	0.421465	0.0696242	0.673416	0.0147067	0.0920705	4.8849e-05	0.000280852	5	6	6	D1	GI. pancreas (GTEx)	EpiXcan	0.998193	pancreas	0.999981
3331	ENSG00000095321	CRAT	-0.421415	-0.00892173	0.673452	0.216815	0.573763	1.59894e-36	2.08774e-34	65	88	88	D1	GI. pancreas (GTEx)	EpiXcan	0.998193	pancreas	0.999981
3332	ENSG00000186908	ZDHHC17	0.421222	0.0496492	0.673593	0.0943541	0.0403229	0.00658	0.0262805	37	42	42	D1	GI. pancreas (GTEx)	EpiXcan	0.998193	pancreas	0.999981
3333	ENSG00000224086	AC245452.1	-0.421104	-0.0153359	0.673679	0.275626	0.629069	2.0109e-42	4.76174e-40	47	122	122	D1	GI. pancreas (GTEx)	EpiXcan	0.998193	pancreas	0.999981
3334	ENSG00000127957	PMS2P3	0.421044	0.0573152	0.673723	0.0517222	0.0252646	0.0419514	0.141298	33	40	40	D1	GI. pancreas (GTEx)	EpiXcan	0.998193	pancreas	0.999981
3335	ENSG00000175348	TMEM9B	-0.420794	-0.0303018	0.673905	0.0549851	0.179973	5.30285e-09	5.34918e-08	6	6	6	D1	GI. pancreas (GTEx)	EpiXcan	0.998193	pancreas	0.999981
3336	ENSG00000198150	AC135178.1	0.420597	0.0876954	0.674049	0.00739935	0.0236862	0.0498217	0.164982	5	6	6	D1	GI. pancreas (GTEx)	EpiXcan	0.998193	pancreas	0.999981
3337	ENSG00000162714	ZNF496	0.420522	0.0225542	0.674104	0.11959	0.246847	3.25581e-12	4.97591e-11	9	10	10	D1	GI. pancreas (GTEx)	EpiXcan	0.998193	pancreas	0.999981
3338	ENSG00000125740	FOSB	0.420357	0.0220338	0.674224	0.135907	0.0287337	0.0252495	0.0898066	47	57	57	D1	GI. pancreas (GTEx)	EpiXcan	0.998193	pancreas	0.999981
3339	ENSG00000151229	SLC2A13	0.42015	0.0219817	0.674376	0.0872635	0.113652	9.61461e-06	6.19726e-05	80	102	102	D1	GI. pancreas (GTEx)	EpiXcan	0.998193	pancreas	0.999981
3340	ENSG00000133805	AMPD3	-0.420058	-0.0283826	0.674443	0.130229	0.185009	4.53589e-09	4.63238e-08	28	36	36	D1	GI. pancreas (GTEx)	EpiXcan	0.998193	pancreas	0.999981
3341	ENSG00000260465	AC018557.1	-0.419733	-0.0370745	0.67468	0.0326556	0.0133647	0.13464	0.382483	23	23	23	D1	GI. pancreas (GTEx)	EpiXcan	0.998193	pancreas	0.999981
3342	ENSG00000089163	SIRT4	0.419677	0.0172338	0.674721	0.146372	0.219412	6.56542e-11	8.57247e-10	22	26	26	D1	GI. pancreas (GTEx)	EpiXcan	0.998193	pancreas	0.999981
3343	ENSG00000258768	AL356019.2	0.419491	0.0134287	0.674857	0.111539	0.025309	0.0402289	0.136119	66	83	83	D1	GI. pancreas (GTEx)	EpiXcan	0.998193	pancreas	0.999981
3344	ENSG00000065989	PDE4A	-0.41943	-0.0846306	0.674902	0.0124608	0.0118072	0.163544	0.446091	14	16	16	D1	GI. pancreas (GTEx)	EpiXcan	0.998193	pancreas	0.999981
3345	ENSG00000163393	SLC22A15	-0.419073	-0.052747	0.675163	0.0206886	0.0228277	0.049855	0.165053	14	17	17	D1	GI. pancreas (GTEx)	EpiXcan	0.998193	pancreas	0.999981
3346	ENSG00000122378	FAM213A	-0.418751	-0.0417939	0.675398	0.0222307	0.071719	0.000520892	0.00249996	10	10	10	D1	GI. pancreas (GTEx)	EpiXcan	0.998193	pancreas	0.999981
3347	ENSG00000169860	P2RY1	-0.418714	-0.0253732	0.675425	0.080562	0.0304697	0.0259803	0.0921247	53	62	62	D1	GI. pancreas (GTEx)	EpiXcan	0.998193	pancreas	0.999981
3348	ENSG00000228649	SNHG26	0.418706	0.0131337	0.675431	0.359565	0.136543	8.04921e-07	6.11836e-06	104	126	126	D1	GI. pancreas (GTEx)	EpiXcan	0.998193	pancreas	0.999981
3349	ENSG00000141873	SLC39A3	-0.418192	-0.0298013	0.675806	0.0428031	0.0147365	0.121921	0.352883	22	28	28	D1	GI. pancreas (GTEx)	EpiXcan	0.998193	pancreas	0.999981
3350	ENSG00000272578	AP000347.1	-0.418104	-0.0160497	0.675871	0.0405042	0.0402527	0.0100949	0.0387676	28	34	34	D1	GI. pancreas (GTEx)	EpiXcan	0.998193	pancreas	0.999981
3351	ENSG00000083097	DOPEY1	-0.417982	-0.0234093	0.675961	0.221556	0.222435	3.25554e-11	4.39027e-10	73	89	89	D1	GI. pancreas (GTEx)	EpiXcan	0.998193	pancreas	0.999981
3352	ENSG00000168566	SNRNP48	-0.417782	-0.0384786	0.676106	0.0392267	0.0870847	0.000107036	0.000579835	10	14	14	D1	GI. pancreas (GTEx)	EpiXcan	0.998193	pancreas	0.999981
3353	ENSG00000221955	SLC12A8	-0.417774	-0.0360577	0.676113	0.116768	0.207201	6.23775e-10	7.09671e-09	73	83	83	D1	GI. pancreas (GTEx)	EpiXcan	0.998193	pancreas	0.999981
3354	ENSG00000248092	NNT-AS1	-0.417635	-0.0254243	0.676214	0.088595	0.152895	1.87645e-07	1.56513e-06	23	26	26	D1	GI. pancreas (GTEx)	EpiXcan	0.998193	pancreas	0.999981
3355	ENSG00000128833	MYO5C	0.416392	0.0444799	0.677123	0.0322874	0.10328	1.02116e-05	6.53236e-05	2	2	2	D1	GI. pancreas (GTEx)	EpiXcan	0.998193	pancreas	0.999981
3356	ENSG00000183137	CEP57L1	-0.416178	-0.0530081	0.67728	0.0279048	0.0110955	0.178718	0.479613	15	17	17	D1	GI. pancreas (GTEx)	EpiXcan	0.998193	pancreas	0.999981
3357	ENSG00000037897	METTL1	-0.415972	-0.0248183	0.677431	0.0302489	0.0108421	0.184026	0.490747	19	21	21	D1	GI. pancreas (GTEx)	EpiXcan	0.998193	pancreas	0.999981
3358	ENSG00000226232	NPIPB14P	0.415802	0.0187694	0.677555	0.138622	0.62317	7.1974e-43	1.89726e-40	43	65	65	D1	GI. pancreas (GTEx)	EpiXcan	0.998193	pancreas	0.999981
3359	ENSG00000005189	REXO5	0.415705	0.0290462	0.677626	0.054158	0.0795371	0.000154389	0.000813642	22	24	24	D1	GI. pancreas (GTEx)	EpiXcan	0.998193	pancreas	0.999981
3360	ENSG00000179344	HLA-DQB1	-0.415687	-0.0160544	0.677639	0.280932	0.619245	3.52965e-41	7.14677e-39	31	43	43	D1	GI. pancreas (GTEx)	EpiXcan	0.998193	pancreas	0.999981
3361	ENSG00000051596	THOC3	-0.415654	-0.0654499	0.677663	0.0300509	0.0852857	0.00010598	0.000575007	17	21	21	D1	GI. pancreas (GTEx)	EpiXcan	0.998193	pancreas	0.999981
3362	ENSG00000096063	SRPK1	-0.415234	-0.0193585	0.67797	0.194087	0.350291	8.11147e-19	2.3858e-17	15	20	20	D1	GI. pancreas (GTEx)	EpiXcan	0.998193	pancreas	0.999981
3363	ENSG00000101460	MAP1LC3A	0.41522	0.0659182	0.677981	0.0226359	0.0622943	0.00118985	0.00540422	19	24	24	D1	GI. pancreas (GTEx)	EpiXcan	0.998193	pancreas	0.999981
3364	ENSG00000112787	FBRSL1	-0.414907	-0.0203665	0.67821	0.188516	0.541613	7.78826e-33	7.60907e-31	15	19	19	D1	GI. pancreas (GTEx)	EpiXcan	0.998193	pancreas	0.999981
3365	ENSG00000164989	CCDC171	0.414128	0.0202251	0.67878	0.224486	0.0964262	3.43479e-05	0.000202992	64	82	82	D1	GI. pancreas (GTEx)	EpiXcan	0.998193	pancreas	0.999981
3366	ENSG00000162415	ZSWIM5	0.41395	0.0595738	0.678911	0.0181885	0.0333135	0.0201999	0.07334	4	4	4	D1	GI. pancreas (GTEx)	EpiXcan	0.998193	pancreas	0.999981
3367	ENSG00000173660	UQCRH	-0.413458	-0.035081	0.679271	0.0891942	0.12329	3.11688e-06	2.15254e-05	24	29	29	D1	GI. pancreas (GTEx)	EpiXcan	0.998193	pancreas	0.999981
3368	ENSG00000115073	ACTR1B	0.413318	0.0246483	0.679373	0.179826	0.30436	5.85273e-16	1.32741e-14	16	19	19	D1	GI. pancreas (GTEx)	EpiXcan	0.998193	pancreas	0.999981
3369	ENSG00000047410	TPR	0.412995	0.0275951	0.67961	0.0869439	0.0102462	0.201947	0.52828	139	163	163	D1	GI. pancreas (GTEx)	EpiXcan	0.998193	pancreas	0.999981
3370	ENSG00000140400	MAN2C1	-0.412096	-0.0145524	0.680269	0.301082	0.533984	4.09326e-32	3.83805e-30	40	50	50	D1	GI. pancreas (GTEx)	EpiXcan	0.998193	pancreas	0.999981
3371	ENSG00000085832	EPS15	0.412035	0.0267653	0.680314	0.0841496	0.211266	5.87057e-11	7.72295e-10	3	3	3	D1	GI. pancreas (GTEx)	EpiXcan	0.998193	pancreas	0.999981
3372	ENSG00000166928	MS4A14	0.411549	0.0133486	0.68067	0.274824	0.295204	6.55699e-15	1.31055e-13	55	68	68	D1	GI. pancreas (GTEx)	EpiXcan	0.998193	pancreas	0.999981
3373	ENSG00000006625	GGCT	-0.411267	-0.0332784	0.680877	0.0926663	0.0397236	0.00998381	0.0383996	29	34	34	D1	GI. pancreas (GTEx)	EpiXcan	0.998193	pancreas	0.999981
3374	ENSG00000103148	NPRL3	0.411185	-0.00483425	0.680937	0.113542	0.247051	9.29726e-13	1.49473e-11	40	56	56	D1	GI. pancreas (GTEx)	EpiXcan	0.998193	pancreas	0.999981
3375	ENSG00000118363	SPCS2	0.410993	0.0518265	0.681077	0.0250711	0.0572567	0.00215418	0.00938155	11	13	13	D1	GI. pancreas (GTEx)	EpiXcan	0.998193	pancreas	0.999981
3376	ENSG00000104738	MCM4	0.410801	0.141337	0.681219	0.0128528	0.016659	0.0953325	0.286366	11	13	13	D1	GI. pancreas (GTEx)	EpiXcan	0.998193	pancreas	0.999981
3377	ENSG00000171806	METTL18	-0.41063	-0.01884	0.681344	0.21968	0.42716	2.07812e-23	9.04467e-22	72	79	79	D1	GI. pancreas (GTEx)	EpiXcan	0.998193	pancreas	0.999981
3378	ENSG00000232677	LINC00665	0.410533	0.000794752	0.681415	0.100799	0.178787	1.05617e-08	1.02827e-07	29	36	36	D1	GI. pancreas (GTEx)	EpiXcan	0.998193	pancreas	0.999981
3379	ENSG00000073584	SMARCE1	-0.410351	-0.0289457	0.681548	0.0301336	0.0407811	0.00803619	0.0314757	29	36	36	D1	GI. pancreas (GTEx)	EpiXcan	0.998193	pancreas	0.999981
3380	ENSG00000113504	SLC12A7	-0.409587	-0.0339988	0.682109	0.0405126	0.107013	8.55984e-06	5.55456e-05	18	20	20	D1	GI. pancreas (GTEx)	EpiXcan	0.998193	pancreas	0.999981
3381	ENSG00000167178	ISLR2	-0.409465	-0.113825	0.682198	0.00946934	0.0269341	0.035794	0.122568	9	11	11	D1	GI. pancreas (GTEx)	EpiXcan	0.998193	pancreas	0.999981
3382	ENSG00000105855	ITGB8	0.408468	0.0146968	0.68293	0.197292	0.318657	1.11491e-16	2.70894e-15	14	18	18	D1	GI. pancreas (GTEx)	EpiXcan	0.998193	pancreas	0.999981
3383	ENSG00000137310	TCF19	-0.408184	-0.0244861	0.683139	0.0928635	0.148172	2.47329e-07	2.02428e-06	30	40	40	D1	GI. pancreas (GTEx)	EpiXcan	0.998193	pancreas	0.999981
3384	ENSG00000176490	DIRAS1	-0.408171	-0.0194441	0.683148	0.226505	0.294788	2.94986e-15	6.17878e-14	22	31	31	D1	GI. pancreas (GTEx)	EpiXcan	0.998193	pancreas	0.999981
3385	ENSG00000107954	NEURL1	-0.407786	-0.091176	0.683431	0.017601	0.0262653	0.035879	0.122769	11	13	13	D1	GI. pancreas (GTEx)	EpiXcan	0.998193	pancreas	0.999981
3386	ENSG00000221995	TIAF1	-0.407687	-0.071843	0.683503	0.00995556	0.0802917	0.000202324	0.00104305	13	17	17	D1	GI. pancreas (GTEx)	EpiXcan	0.998193	pancreas	0.999981
3387	ENSG00000107833	NPM3	0.407568	0.0427438	0.683591	0.0338174	0.214147	2.46986e-10	2.96193e-09	11	15	15	D1	GI. pancreas (GTEx)	EpiXcan	0.998193	pancreas	0.999981
3388	ENSG00000084444	FAM234B	-0.407296	-0.0494629	0.68379	0.0165766	0.0368514	0.0130532	0.0493282	7	8	8	D1	GI. pancreas (GTEx)	EpiXcan	0.998193	pancreas	0.999981
3389	ENSG00000149084	HSD17B12	-0.406322	-0.0163964	0.684506	0.172019	0.499907	1.15317e-29	8.70862e-28	50	66	66	D1	GI. pancreas (GTEx)	EpiXcan	0.998193	pancreas	0.999981
3390	ENSG00000110435	PDHX	0.405966	0.0252433	0.684767	0.142688	0.307361	3.35178e-15	6.94774e-14	29	32	32	D1	GI. pancreas (GTEx)	EpiXcan	0.998193	pancreas	0.999981
3391	ENSG00000173218	VANGL1	0.405918	0.0280168	0.684803	0.0760148	0.289492	1.69867e-14	3.2599e-13	8	9	9	D1	GI. pancreas (GTEx)	EpiXcan	0.998193	pancreas	0.999981
3392	ENSG00000149289	ZC3H12C	0.405888	0.047571	0.684825	0.0312319	0.0695133	0.000475555	0.00229419	12	13	13	D1	GI. pancreas (GTEx)	EpiXcan	0.998193	pancreas	0.999981
3393	ENSG00000178623	GPR35	0.405659	0.0260471	0.684993	0.130349	0.18562	5.98076e-09	5.98547e-08	58	80	80	D1	GI. pancreas (GTEx)	EpiXcan	0.998193	pancreas	0.999981
3394	ENSG00000114812	VIPR1	-0.405612	-0.0787639	0.685028	0.00942379	0.0352903	0.0147247	0.0550787	3	4	4	D1	GI. pancreas (GTEx)	EpiXcan	0.998193	pancreas	0.999981
3395	ENSG00000163960	UBXN7	-0.4049	-0.0681278	0.685551	0.0116738	0.0279208	0.0330948	0.114504	12	16	16	D1	GI. pancreas (GTEx)	EpiXcan	0.998193	pancreas	0.999981
3396	ENSG00000223509	AC135983.2	-0.404576	-0.0250808	0.685789	0.339334	0.400061	3.48408e-22	1.38284e-20	54	70	70	D1	GI. pancreas (GTEx)	EpiXcan	0.998193	pancreas	0.999981
3397	ENSG00000251474	RPL32P3	0.403348	0.046471	0.686692	0.0720302	0.118873	4.86299e-06	3.26325e-05	22	26	26	D1	GI. pancreas (GTEx)	EpiXcan	0.998193	pancreas	0.999981
3398	ENSG00000234127	TRIM26	-0.403328	-0.0583975	0.686707	0.0219975	0.113103	1.10391e-05	7.03588e-05	25	33	33	D1	GI. pancreas (GTEx)	EpiXcan	0.998193	pancreas	0.999981
3399	ENSG00000075131	TIPIN	-0.403277	-0.0287412	0.686745	0.165021	0.452049	1.46871e-25	7.62801e-24	75	86	86	D1	GI. pancreas (GTEx)	EpiXcan	0.998193	pancreas	0.999981
3400	ENSG00000105708	ZNF14	-0.403174	-0.0589092	0.686821	0.0176074	0.0585646	0.00173108	0.00764863	12	15	15	D1	GI. pancreas (GTEx)	EpiXcan	0.998193	pancreas	0.999981
3401	ENSG00000141682	PMAIP1	-0.403025	-0.0427786	0.68693	0.076284	0.139593	7.74353e-07	5.90206e-06	21	24	24	D1	GI. pancreas (GTEx)	EpiXcan	0.998193	pancreas	0.999981
3402	ENSG00000043591	ADRB1	0.402718	0.0242052	0.687156	0.0876184	0.143536	5.0854e-07	3.99141e-06	63	81	81	D1	GI. pancreas (GTEx)	EpiXcan	0.998193	pancreas	0.999981
3403	ENSG00000239521	GATS	-0.402695	-0.0403119	0.687173	0.0350334	0.0646345	0.000769791	0.0035921	8	8	8	D1	GI. pancreas (GTEx)	EpiXcan	0.998193	pancreas	0.999981
3404	ENSG00000240859	AC093627.4	-0.402382	-0.0336245	0.687403	0.0324847	0.0152567	0.113128	0.33176	11	13	13	D1	GI. pancreas (GTEx)	EpiXcan	0.998193	pancreas	0.999981
3405	ENSG00000196247	ZNF107	0.402326	0.024436	0.687444	0.197085	0.474897	4.60257e-27	2.82028e-25	76	97	97	D1	GI. pancreas (GTEx)	EpiXcan	0.998193	pancreas	0.999981
3406	ENSG00000143398	PIP5K1A	0.402307	0.0347029	0.687458	0.0436516	0.0183521	0.0782413	0.242644	21	27	27	D1	GI. pancreas (GTEx)	EpiXcan	0.998193	pancreas	0.999981
3407	ENSG00000025772	TOMM34	0.402165	0.0919391	0.687563	0.00784225	0.0157859	0.100918	0.300752	10	19	19	D1	GI. pancreas (GTEx)	EpiXcan	0.998193	pancreas	0.999981
3408	ENSG00000272335	AC093297.3	-0.40203	-0.0409048	0.687662	0.0676762	0.041824	0.00636058	0.0254624	33	40	40	D1	GI. pancreas (GTEx)	EpiXcan	0.998193	pancreas	0.999981
3409	ENSG00000143771	CNIH4	0.40182	0.0298241	0.687817	0.118351	0.29787	6.44717e-15	1.29125e-13	32	42	42	D1	GI. pancreas (GTEx)	EpiXcan	0.998193	pancreas	0.999981
3410	ENSG00000144278	GALNT13	-0.401791	-0.0893833	0.687838	0.024336	0.0112144	0.170637	0.462549	11	14	14	D1	GI. pancreas (GTEx)	EpiXcan	0.998193	pancreas	0.999981
3411	ENSG00000126368	NR1D1	-0.401576	-0.0473435	0.687996	0.0236155	0.0139614	0.134909	0.383014	43	46	46	D1	GI. pancreas (GTEx)	EpiXcan	0.998193	pancreas	0.999981
3412	ENSG00000260805	RP11-61J19.4	-0.401541	-0.0114143	0.688022	0.101469	0.0114918	0.160721	0.439935	42	47	47	D1	GI. pancreas (GTEx)	EpiXcan	0.998193	pancreas	0.999981
3413	ENSG00000168528	SERINC2	0.401044	0.0476046	0.688388	0.028398	0.121444	4.38002e-06	2.96335e-05	11	14	14	D1	GI. pancreas (GTEx)	EpiXcan	0.998193	pancreas	0.999981
3414	ENSG00000188599	NPIPP1	-0.400913	-0.0330223	0.688484	0.0875746	0.251137	3.45198e-12	5.24213e-11	43	49	49	D1	GI. pancreas (GTEx)	EpiXcan	0.998193	pancreas	0.999981
3415	ENSG00000124275	MTRR	0.400758	0.0250809	0.688598	0.0334078	0.0314521	0.0212393	0.0767944	39	43	43	D1	GI. pancreas (GTEx)	EpiXcan	0.998193	pancreas	0.999981
3416	ENSG00000142920	AZIN2	-0.400729	-0.090305	0.688619	0.0116837	0.0180937	0.072911	0.228651	5	5	5	D1	GI. pancreas (GTEx)	EpiXcan	0.998193	pancreas	0.999981
3417	ENSG00000258289	CHURC1	-0.400565	-0.0191897	0.68874	0.211259	0.411636	2.04952e-22	8.32378e-21	41	45	45	D1	GI. pancreas (GTEx)	EpiXcan	0.998193	pancreas	0.999981
3418	ENSG00000159761	C16orf86	-0.400473	-0.0379972	0.688808	0.0486362	0.0581099	0.00172605	0.00762879	26	29	29	D1	GI. pancreas (GTEx)	EpiXcan	0.998193	pancreas	0.999981
3419	ENSG00000157800	SLC37A3	0.399954	0.0346762	0.68919	0.0798905	0.0933348	6.39347e-05	0.000359812	61	77	77	D1	GI. pancreas (GTEx)	EpiXcan	0.998193	pancreas	0.999981
3420	ENSG00000242612	DECR2	-0.399653	-0.040086	0.689412	0.0501316	0.394357	1.50132e-21	5.60827e-20	15	22	22	D1	GI. pancreas (GTEx)	EpiXcan	0.998193	pancreas	0.999981
3421	ENSG00000174137	FAM53A	-0.399424	-0.0231951	0.689581	0.0455681	0.0954326	3.84243e-05	0.000225557	26	39	39	D1	GI. pancreas (GTEx)	EpiXcan	0.998193	pancreas	0.999981
3422	ENSG00000271270	TMCC1-AS1	-0.399162	-0.0561769	0.689774	0.0207833	0.0119648	0.164766	0.448751	13	14	14	D1	GI. pancreas (GTEx)	EpiXcan	0.998193	pancreas	0.999981
3423	ENSG00000054118	THRAP3	0.399135	0.0293569	0.689794	0.19732	0.0508345	0.003939	0.0163882	95	109	109	D1	GI. pancreas (GTEx)	EpiXcan	0.998193	pancreas	0.999981
3424	ENSG00000205078	SYCE1L	0.398677	0.0361739	0.690131	0.0396292	0.0516638	0.00317812	0.0134632	13	14	14	D1	GI. pancreas (GTEx)	EpiXcan	0.998193	pancreas	0.999981
3425	ENSG00000161265	U2AF1L4	-0.398552	-0.00939041	0.690223	0.337302	0.474236	9.43754e-27	5.58695e-25	28	35	35	D1	GI. pancreas (GTEx)	EpiXcan	0.998193	pancreas	0.999981
3426	ENSG00000105355	PLIN3	0.398153	0.0910197	0.690517	0.0136284	0.15235	3.76099e-08	3.42088e-07	12	16	16	D1	GI. pancreas (GTEx)	EpiXcan	0.998193	pancreas	0.999981
3427	ENSG00000160678	S100A1	-0.398059	-0.0181269	0.690587	0.167952	0.289094	3.44743e-14	6.4563e-13	22	26	26	D1	GI. pancreas (GTEx)	EpiXcan	0.998193	pancreas	0.999981
3428	ENSG00000026652	AGPAT4	-0.397184	-0.0348807	0.691232	0.0953551	0.0402732	0.00856772	0.033417	52	63	63	D1	GI. pancreas (GTEx)	EpiXcan	0.998193	pancreas	0.999981
3429	ENSG00000138166	DUSP5	-0.397056	-0.112513	0.691326	0.0147488	0.0210029	0.0654799	0.208055	8	13	13	D1	GI. pancreas (GTEx)	EpiXcan	0.998193	pancreas	0.999981
3430	ENSG00000137807	KIF23	-0.396652	-0.0610244	0.691624	0.014775	0.0526737	0.00319509	0.0135268	9	10	10	D1	GI. pancreas (GTEx)	EpiXcan	0.998193	pancreas	0.999981
3431	ENSG00000136237	RAPGEF5	-0.39638	-0.0589365	0.691825	0.0175711	0.106956	9.61682e-06	6.19726e-05	2	3	3	D1	GI. pancreas (GTEx)	EpiXcan	0.998193	pancreas	0.999981
3432	ENSG00000148341	SH3GLB2	-0.39634	-0.0513781	0.691854	0.0322668	0.0855546	0.000142981	0.000757233	19	25	25	D1	GI. pancreas (GTEx)	EpiXcan	0.998193	pancreas	0.999981
3433	ENSG00000182095	TNRC18	0.396295	0.087799	0.691887	0.0146167	0.0104681	0.191212	0.505185	9	11	11	D1	GI. pancreas (GTEx)	EpiXcan	0.998193	pancreas	0.999981
3434	ENSG00000183291	SELENOF	0.396219	0.018802	0.691943	0.0860857	0.0284305	0.0311938	0.108653	41	47	47	D1	GI. pancreas (GTEx)	EpiXcan	0.998193	pancreas	0.999981
3435	ENSG00000151366	NDUFC2	0.396136	0.013132	0.692004	0.134373	0.21866	1.06689e-10	1.34405e-09	34	44	44	D1	GI. pancreas (GTEx)	EpiXcan	0.998193	pancreas	0.999981
3436	ENSG00000042493	CAPG	-0.396043	-0.0117066	0.692073	0.0835153	0.0814161	0.000223394	0.0011424	62	73	73	D1	GI. pancreas (GTEx)	EpiXcan	0.998193	pancreas	0.999981
3437	ENSG00000103356	EARS2	0.395687	0.0797832	0.692336	0.00376071	0.0165949	0.101402	0.302001	7	9	9	D1	GI. pancreas (GTEx)	EpiXcan	0.998193	pancreas	0.999981
3438	ENSG00000198837	DENND4B	0.395569	0.0571765	0.692423	0.0278769	0.129623	7.72742e-07	5.893e-06	9	11	11	D1	GI. pancreas (GTEx)	EpiXcan	0.998193	pancreas	0.999981
3439	ENSG00000187961	KLHL17	-0.395351	-0.0494405	0.692584	0.0363804	0.0927584	6.28581e-05	0.000354252	12	22	22	D1	GI. pancreas (GTEx)	EpiXcan	0.998193	pancreas	0.999981
3440	ENSG00000103995	CEP152	-0.395334	-0.0204436	0.692597	0.152522	0.0154287	0.11642	0.340058	80	99	99	D1	GI. pancreas (GTEx)	EpiXcan	0.998193	pancreas	0.999981
3441	ENSG00000170100	ZNF778	0.395098	0.0283069	0.69277	0.131804	0.460712	1.19667e-25	6.26165e-24	31	39	39	D1	GI. pancreas (GTEx)	EpiXcan	0.998193	pancreas	0.999981
3442	ENSG00000225756	DBH-AS1	0.393815	0.0400276	0.693718	0.0331438	0.208674	1.43852e-10	1.77855e-09	9	10	10	D1	GI. pancreas (GTEx)	EpiXcan	0.998193	pancreas	0.999981
3443	ENSG00000136720	HS6ST1	0.392865	0.0719682	0.694419	0.0102132	0.0930719	4.9611e-05	0.000284764	4	6	6	D1	GI. pancreas (GTEx)	EpiXcan	0.998193	pancreas	0.999981
3444	ENSG00000163913	IFT122	-0.392636	-0.0192649	0.694588	0.112625	0.181563	5.00486e-09	5.07423e-08	10	11	11	D1	GI. pancreas (GTEx)	EpiXcan	0.998193	pancreas	0.999981
3445	ENSG00000244300	GATA2-AS1	-0.392196	-0.0397478	0.694913	0.0504428	0.116065	3.37591e-06	2.3154e-05	12	14	14	D1	GI. pancreas (GTEx)	EpiXcan	0.998193	pancreas	0.999981
3446	ENSG00000212127	TAS2R14	0.391589	0.02076	0.695362	0.135172	0.228203	4.57885e-11	6.10411e-10	17	17	17	D1	GI. pancreas (GTEx)	EpiXcan	0.998193	pancreas	0.999981
3447	ENSG00000176531	PHLDB3	-0.391485	-0.0210923	0.695438	0.169395	0.314548	8.87139e-16	1.97991e-14	13	17	17	D1	GI. pancreas (GTEx)	EpiXcan	0.998193	pancreas	0.999981
3448	ENSG00000107443	CCNJ	0.390653	0.0520211	0.696054	0.0249035	0.0119544	0.160599	0.439689	13	15	15	D1	GI. pancreas (GTEx)	EpiXcan	0.998193	pancreas	0.999981
3449	ENSG00000166016	ABTB2	-0.390589	-0.0476264	0.696101	0.0269844	0.0790444	0.000248496	0.00125651	12	15	15	D1	GI. pancreas (GTEx)	EpiXcan	0.998193	pancreas	0.999981
3450	ENSG00000119900	OGFRL1	0.390532	0.0194791	0.696143	0.166003	0.218471	1.78471e-10	2.17766e-09	77	93	93	D1	GI. pancreas (GTEx)	EpiXcan	0.998193	pancreas	0.999981
3451	ENSG00000090432	MUL1	-0.390491	-0.0104554	0.696174	0.0245717	0.0556674	0.00202193	0.00883739	25	35	35	D1	GI. pancreas (GTEx)	EpiXcan	0.998193	pancreas	0.999981
3452	ENSG00000118762	PKD2	-0.390169	-0.0414905	0.696411	0.0299746	0.150121	2.41359e-07	1.98005e-06	15	20	20	D1	GI. pancreas (GTEx)	EpiXcan	0.998193	pancreas	0.999981
3453	ENSG00000215114	UBXN2B	0.390129	0.0292871	0.696441	0.0648579	0.145044	3.62285e-07	2.89476e-06	24	26	26	D1	GI. pancreas (GTEx)	EpiXcan	0.998193	pancreas	0.999981
3454	ENSG00000197496	SLC2A10	-0.389692	-0.0163532	0.696764	0.0620582	0.0205844	0.066128	0.209924	25	28	28	D1	GI. pancreas (GTEx)	EpiXcan	0.998193	pancreas	0.999981
3455	ENSG00000124920	MYRF	-0.389653	-0.0670887	0.696793	0.0202959	0.0607987	0.00139816	0.00626682	14	16	16	D1	GI. pancreas (GTEx)	EpiXcan	0.998193	pancreas	0.999981
3456	ENSG00000123892	RAB38	0.389639	0.019149	0.696803	0.0749835	0.198592	1.19094e-09	1.30601e-08	25	26	26	D1	GI. pancreas (GTEx)	EpiXcan	0.998193	pancreas	0.999981
3457	ENSG00000164733	CTSB	-0.389532	-0.029689	0.696882	0.0640945	0.262001	3.1648e-13	5.27002e-12	20	24	24	D1	GI. pancreas (GTEx)	EpiXcan	0.998193	pancreas	0.999981
3458	ENSG00000123472	ATPAF1	-0.389456	-0.023001	0.696939	0.0287643	0.0288689	0.0280675	0.0987737	37	42	42	D1	GI. pancreas (GTEx)	EpiXcan	0.998193	pancreas	0.999981
3459	ENSG00000180385	EMC3-AS1	0.38927	0.0631394	0.697077	0.0288559	0.0780231	0.000170553	0.000894107	34	41	41	D1	GI. pancreas (GTEx)	EpiXcan	0.998193	pancreas	0.999981
3460	ENSG00000141452	C18orf8	-0.388809	-0.0691174	0.697417	0.0135522	0.0567552	0.00225983	0.00978981	11	13	13	D1	GI. pancreas (GTEx)	EpiXcan	0.998193	pancreas	0.999981
3461	ENSG00000184887	BTBD6	0.38806	0.048433	0.697972	0.0222953	0.122106	2.04158e-06	1.45377e-05	6	6	6	D1	GI. pancreas (GTEx)	EpiXcan	0.998193	pancreas	0.999981
3462	ENSG00000152078	TMEM56	-0.387876	-0.224626	0.698108	0.00107196	0.062246	0.00130977	0.00591238	3	4	4	D1	GI. pancreas (GTEx)	EpiXcan	0.998193	pancreas	0.999981
3463	ENSG00000180957	PITPNB	-0.387733	-0.10489	0.698214	0.0143254	0.014282	0.126915	0.364737	8	8	8	D1	GI. pancreas (GTEx)	EpiXcan	0.998193	pancreas	0.999981
3464	ENSG00000160323	ADAMTS13	-0.387733	-0.024897	0.698214	0.0661662	0.143885	4.05711e-07	3.2224e-06	34	42	42	D1	GI. pancreas (GTEx)	EpiXcan	0.998193	pancreas	0.999981
3465	ENSG00000272789	AC010976.2	0.387559	0.0537375	0.698342	0.0284319	0.0198899	0.0708343	0.222889	17	18	18	D1	GI. pancreas (GTEx)	EpiXcan	0.998193	pancreas	0.999981
3466	ENSG00000158006	PAFAH2	-0.387434	-0.0778948	0.698435	0.00966394	0.0309645	0.0229729	0.0824439	3	4	4	D1	GI. pancreas (GTEx)	EpiXcan	0.998193	pancreas	0.999981
3467	ENSG00000170265	ZNF282	-0.38727	-0.0749046	0.698556	0.0275288	0.039332	0.00942156	0.0365128	22	24	24	D1	GI. pancreas (GTEx)	EpiXcan	0.998193	pancreas	0.999981
3468	ENSG00000112701	SENP6	0.387211	0.181193	0.6986	0.00154969	0.010771	0.185669	0.494186	1	1	1	D1	GI. pancreas (GTEx)	EpiXcan	0.998193	pancreas	0.999981
3469	ENSG00000141401	IMPA2	-0.387165	-0.0424138	0.698634	0.0312929	0.0528363	0.0020279	0.0088592	4	4	4	D1	GI. pancreas (GTEx)	EpiXcan	0.998193	pancreas	0.999981
3470	ENSG00000171928	TVP23B	-0.387122	-0.0497061	0.698666	0.23877	0.30963	8.02535e-16	1.79395e-14	44	55	55	D1	GI. pancreas (GTEx)	EpiXcan	0.998193	pancreas	0.999981
3471	ENSG00000243554	AC004967.1	-0.387066	-0.0333268	0.698707	0.0741299	0.164145	4.00388e-08	3.62999e-07	47	55	55	D1	GI. pancreas (GTEx)	EpiXcan	0.998193	pancreas	0.999981
3472	ENSG00000272047	GTF2H5	0.386956	0.0403232	0.698789	0.039337	0.028938	0.0301669	0.105208	15	18	18	D1	GI. pancreas (GTEx)	EpiXcan	0.998193	pancreas	0.999981
3473	ENSG00000152484	USP12	-0.386834	-0.0205632	0.698879	0.126077	0.240677	1.19159e-11	1.70222e-10	15	17	17	D1	GI. pancreas (GTEx)	EpiXcan	0.998193	pancreas	0.999981
3474	ENSG00000040531	CTNS	0.386689	0.0537492	0.698987	0.0496188	0.106676	8.33541e-06	5.41899e-05	13	18	18	D1	GI. pancreas (GTEx)	EpiXcan	0.998193	pancreas	0.999981
3475	ENSG00000143891	GALM	-0.38666	-0.0316301	0.699008	0.0736171	0.142658	2.3769e-07	1.9511e-06	8	9	9	D1	GI. pancreas (GTEx)	EpiXcan	0.998193	pancreas	0.999981
3476	ENSG00000239672	NME1	0.386643	0.0191372	0.69902	0.157454	0.176105	4.87583e-09	4.9542e-08	39	48	48	D1	GI. pancreas (GTEx)	EpiXcan	0.998193	pancreas	0.999981
3477	ENSG00000112249	ASCC3	0.386233	0.0248768	0.699324	0.195657	0.180963	3.88296e-09	4.00065e-08	38	43	43	D1	GI. pancreas (GTEx)	EpiXcan	0.998193	pancreas	0.999981
3478	ENSG00000105538	RASIP1	-0.386215	-0.0197586	0.699338	0.156117	0.28787	1.25854e-14	2.44889e-13	22	28	28	D1	GI. pancreas (GTEx)	EpiXcan	0.998193	pancreas	0.999981
3479	ENSG00000135045	C9orf40	-0.386131	-0.431121	0.6994	0.000374969	0.021704	0.0501214	0.165739	1	1	1	D1	GI. pancreas (GTEx)	EpiXcan	0.998193	pancreas	0.999981
3480	ENSG00000163703	CRELD1	0.386001	0.0605578	0.699496	0.0265009	0.0208018	0.0628917	0.20102	16	19	19	D1	GI. pancreas (GTEx)	EpiXcan	0.998193	pancreas	0.999981
3481	ENSG00000087365	SF3B2	0.385969	0.0616201	0.69952	0.0157807	0.161414	2.68316e-08	2.48254e-07	7	12	12	D1	GI. pancreas (GTEx)	EpiXcan	0.998193	pancreas	0.999981
3482	ENSG00000013810	TACC3	-0.385541	-0.0309973	0.699837	0.0558777	0.243676	8.84432e-12	1.28312e-10	17	22	22	D1	GI. pancreas (GTEx)	EpiXcan	0.998193	pancreas	0.999981
3483	ENSG00000141252	VPS53	-0.385367	-0.0152047	0.699966	0.207105	0.304074	3.45194e-15	7.14474e-14	34	43	43	D1	GI. pancreas (GTEx)	EpiXcan	0.998193	pancreas	0.999981
3484	ENSG00000178607	ERN1	-0.385111	-0.0318415	0.700155	0.136391	0.234457	2.663e-12	4.11103e-11	11	14	14	D1	GI. pancreas (GTEx)	EpiXcan	0.998193	pancreas	0.999981
3485	ENSG00000110046	ATG2A	-0.38469	-0.0500089	0.700467	0.0502161	0.0202454	0.0712412	0.223967	23	28	28	D1	GI. pancreas (GTEx)	EpiXcan	0.998193	pancreas	0.999981
3486	ENSG00000159063	ALG8	0.384545	0.0375101	0.700575	0.0510388	0.096964	5.13034e-05	0.000293754	30	33	33	D1	GI. pancreas (GTEx)	EpiXcan	0.998193	pancreas	0.999981
3487	ENSG00000273018	AC107983.2	-0.384481	-0.0388766	0.700622	0.0588761	0.449031	1.03595e-25	5.48232e-24	5	9	9	D1	GI. pancreas (GTEx)	EpiXcan	0.998193	pancreas	0.999981
3488	ENSG00000172795	DCP2	-0.383495	-0.0289282	0.701353	0.0622753	0.151293	1.66039e-07	1.39323e-06	12	14	14	D1	GI. pancreas (GTEx)	EpiXcan	0.998193	pancreas	0.999981
3489	ENSG00000084676	NCOA1	-0.383438	-0.0719882	0.701395	0.00867212	0.0423929	0.00722595	0.0286312	15	24	24	D1	GI. pancreas (GTEx)	EpiXcan	0.998193	pancreas	0.999981
3490	ENSG00000140694	PARN	0.382909	0.0332704	0.701787	0.0542953	0.101409	2.81015e-05	0.000169008	17	22	22	D1	GI. pancreas (GTEx)	EpiXcan	0.998193	pancreas	0.999981
3491	ENSG00000136828	RALGPS1	-0.382866	-0.0738667	0.701819	0.0161371	0.026226	0.0401936	0.136033	19	20	20	D1	GI. pancreas (GTEx)	EpiXcan	0.998193	pancreas	0.999981
3492	ENSG00000099381	SETD1A	0.382849	0.11811	0.701831	0.00628277	0.013101	0.139412	0.394037	5	6	6	D1	GI. pancreas (GTEx)	EpiXcan	0.998193	pancreas	0.999981
3493	ENSG00000267390	AC036176.1	0.382816	0.0291373	0.701856	0.0201776	0.0237082	0.0480825	0.159867	8	8	8	D1	GI. pancreas (GTEx)	EpiXcan	0.998193	pancreas	0.999981
3494	ENSG00000079332	SAR1A	0.382751	0.0417768	0.701904	0.0252119	0.0777564	0.000257001	0.0012953	17	21	21	D1	GI. pancreas (GTEx)	EpiXcan	0.998193	pancreas	0.999981
3495	ENSG00000086102	NFX1	0.382309	0.0203628	0.702232	0.115897	0.567095	7.99248e-35	9.00507e-33	8	16	16	D1	GI. pancreas (GTEx)	EpiXcan	0.998193	pancreas	0.999981
3496	ENSG00000171109	MFN1	0.382237	0.0431234	0.702285	0.0226471	0.111565	1.01293e-05	6.49159e-05	7	9	9	D1	GI. pancreas (GTEx)	EpiXcan	0.998193	pancreas	0.999981
3497	ENSG00000262468	LINC01569	0.382005	0.0534985	0.702457	0.0161996	0.0680844	0.000785905	0.00366118	12	20	20	D1	GI. pancreas (GTEx)	EpiXcan	0.998193	pancreas	0.999981
3498	ENSG00000170837	GPR27	-0.381912	-0.0155683	0.702527	0.23073	0.281974	5.84761e-14	1.06793e-12	45	58	58	D1	GI. pancreas (GTEx)	EpiXcan	0.998193	pancreas	0.999981
3499	ENSG00000170242	USP47	-0.381721	-0.0372755	0.702668	0.0534608	0.0345221	0.0180603	0.0664525	30	34	34	D1	GI. pancreas (GTEx)	EpiXcan	0.998193	pancreas	0.999981
3500	ENSG00000196655	TRAPPC4	0.381313	0.0204099	0.702971	0.206386	0.230677	9.93813e-12	1.4314e-10	47	55	55	D1	GI. pancreas (GTEx)	EpiXcan	0.998193	pancreas	0.999981
3501	ENSG00000188687	SLC4A5	-0.381116	-0.00536715	0.703117	0.0319523	0.0221338	0.059873	0.193027	24	30	30	D1	GI. pancreas (GTEx)	EpiXcan	0.998193	pancreas	0.999981
3502	ENSG00000156042	CFAP70	0.381075	0.0673327	0.703148	0.0568182	0.0825111	0.000177749	0.000928548	20	24	24	D1	GI. pancreas (GTEx)	EpiXcan	0.998193	pancreas	0.999981
3503	ENSG00000204899	MZT1	0.380349	0.0929292	0.703686	0.0175854	0.011656	0.17132	0.463948	19	22	22	D1	GI. pancreas (GTEx)	EpiXcan	0.998193	pancreas	0.999981
3504	ENSG00000162734	PEA15	-0.379984	-0.0313755	0.703957	0.0600215	0.102081	2.5674e-05	0.000155143	15	17	17	D1	GI. pancreas (GTEx)	EpiXcan	0.998193	pancreas	0.999981
3505	ENSG00000228451	SDAD1P1	0.379686	0.0151524	0.704179	0.324493	0.330957	1.39332e-16	3.32755e-15	77	91	91	D1	GI. pancreas (GTEx)	EpiXcan	0.998193	pancreas	0.999981
3506	ENSG00000166275	BORCS7	0.379355	0.0285714	0.704424	0.0827245	0.2303	2.321e-11	3.17287e-10	13	15	15	D1	GI. pancreas (GTEx)	EpiXcan	0.998193	pancreas	0.999981
3507	ENSG00000089060	SLC8B1	0.379086	0.00744036	0.704624	0.0783673	0.136493	5.01489e-07	3.94277e-06	26	29	29	D1	GI. pancreas (GTEx)	EpiXcan	0.998193	pancreas	0.999981
3508	ENSG00000007402	CACNA2D2	0.379083	0.134963	0.704626	0.00274767	0.0154175	0.11102	0.326746	3	5	5	D1	GI. pancreas (GTEx)	EpiXcan	0.998193	pancreas	0.999981
3509	ENSG00000108591	DRG2	-0.378973	-0.0262206	0.704708	0.0299203	0.0486419	0.00407903	0.0169205	12	15	15	D1	GI. pancreas (GTEx)	EpiXcan	0.998193	pancreas	0.999981
3510	ENSG00000112877	CEP72	-0.377699	-0.0403934	0.705654	0.0208673	0.0819245	0.000211887	0.00108941	38	47	47	D1	GI. pancreas (GTEx)	EpiXcan	0.998193	pancreas	0.999981
3511	ENSG00000133519	ZDHHC8P1	-0.377582	-0.0253256	0.705741	0.0950775	0.26608	1.63557e-13	2.84919e-12	21	30	30	D1	GI. pancreas (GTEx)	EpiXcan	0.998193	pancreas	0.999981
3512	ENSG00000104129	DNAJC17	-0.377354	-0.0412123	0.70591	0.0602978	0.0926954	4.5434e-05	0.000263385	20	25	25	D1	GI. pancreas (GTEx)	EpiXcan	0.998193	pancreas	0.999981
3513	ENSG00000115085	ZAP70	0.377317	0.0335439	0.705938	0.0394572	0.174115	1.30016e-08	1.24928e-07	8	10	10	D1	GI. pancreas (GTEx)	EpiXcan	0.998193	pancreas	0.999981
3514	ENSG00000100577	GSTZ1	-0.376969	-0.0262531	0.706197	0.0690523	0.124221	2.60884e-06	1.82528e-05	10	11	11	D1	GI. pancreas (GTEx)	EpiXcan	0.998193	pancreas	0.999981
3515	ENSG00000131196	NFATC1	0.376802	0.0369706	0.70632	0.076743	0.0978985	3.00872e-05	0.000180098	30	38	38	D1	GI. pancreas (GTEx)	EpiXcan	0.998193	pancreas	0.999981
3516	ENSG00000186063	AIDA	0.376676	0.0359305	0.706414	0.0797179	0.147373	3.65639e-07	2.91905e-06	53	66	66	D1	GI. pancreas (GTEx)	EpiXcan	0.998193	pancreas	0.999981
3517	ENSG00000141560	FN3KRP	-0.376312	-0.0229982	0.706685	0.0982966	0.470077	5.56583e-27	3.36624e-25	10	14	14	D1	GI. pancreas (GTEx)	EpiXcan	0.998193	pancreas	0.999981
3518	ENSG00000109180	OCIAD1	-0.375923	-0.0664663	0.706974	0.0255371	0.0874357	0.000109546	0.000591829	16	18	18	D1	GI. pancreas (GTEx)	EpiXcan	0.998193	pancreas	0.999981
3519	ENSG00000189339	SLC35E2B	-0.375579	-0.0263954	0.70723	0.25912	0.477305	3.94987e-32	3.72862e-30	48	62	62	D1	GI. pancreas (GTEx)	EpiXcan	0.998193	pancreas	0.999981
3520	ENSG00000126602	TRAP1	-0.375364	-0.0274651	0.707389	0.0750038	0.353503	9.56284e-20	3.01586e-18	15	21	21	D1	GI. pancreas (GTEx)	EpiXcan	0.998193	pancreas	0.999981
3521	ENSG00000109771	LRP2BP	0.375184	0.0515076	0.707524	0.0185747	0.0136125	0.139979	0.395253	6	6	6	D1	GI. pancreas (GTEx)	EpiXcan	0.998193	pancreas	0.999981
3522	ENSG00000139899	CBLN3	0.375049	0.0254407	0.707624	0.206572	0.395589	1.86886e-21	6.90738e-20	38	47	47	D1	GI. pancreas (GTEx)	EpiXcan	0.998193	pancreas	0.999981
3523	ENSG00000085662	AKR1B1	0.374675	0.027952	0.707902	0.0419846	0.0469925	0.0052809	0.0214351	13	16	16	D1	GI. pancreas (GTEx)	EpiXcan	0.998193	pancreas	0.999981
3524	ENSG00000171522	PTGER4	0.37409	0.0389063	0.708337	0.0354498	0.129022	2.03534e-06	1.45006e-05	13	15	15	D1	GI. pancreas (GTEx)	EpiXcan	0.998193	pancreas	0.999981
3525	ENSG00000166402	TUB	0.373956	0.0357238	0.708437	0.0441279	0.239536	1.20255e-11	1.71613e-10	16	22	22	D1	GI. pancreas (GTEx)	EpiXcan	0.998193	pancreas	0.999981
3526	ENSG00000175606	TMEM70	-0.37321	-0.0464972	0.708992	0.0382979	0.0860233	0.000130506	0.000696979	27	33	33	D1	GI. pancreas (GTEx)	EpiXcan	0.998193	pancreas	0.999981
3527	ENSG00000109929	SC5D	0.371918	0.0396285	0.709954	0.0199221	0.019419	0.0740952	0.23174	25	40	40	D1	GI. pancreas (GTEx)	EpiXcan	0.998193	pancreas	0.999981
3528	ENSG00000133119	RFC3	-0.371851	-0.0219793	0.710004	0.0956375	0.110124	9.86227e-06	6.34373e-05	27	34	34	D1	GI. pancreas (GTEx)	EpiXcan	0.998193	pancreas	0.999981
3529	ENSG00000110218	PANX1	0.371811	0.039433	0.710034	0.0205505	0.0623555	0.00132496	0.00597706	6	7	7	D1	GI. pancreas (GTEx)	EpiXcan	0.998193	pancreas	0.999981
3530	ENSG00000111321	LTBR	-0.371778	-0.031396	0.710058	0.254827	0.383988	2.21727e-20	7.35806e-19	39	45	45	D1	GI. pancreas (GTEx)	EpiXcan	0.998193	pancreas	0.999981
3531	ENSG00000109689	STIM2	0.371603	0.0373251	0.710188	0.0972309	0.0133775	0.139115	0.393435	72	85	85	D1	GI. pancreas (GTEx)	EpiXcan	0.998193	pancreas	0.999981
3532	ENSG00000189266	PNRC2	0.371487	0.0125916	0.710275	0.231915	0.462151	6.38303e-26	3.45648e-24	32	39	39	D1	GI. pancreas (GTEx)	EpiXcan	0.998193	pancreas	0.999981
3533	ENSG00000111860	CEP85L	0.371458	0.0405389	0.710297	0.0237718	0.0209521	0.0630906	0.20138	32	37	37	D1	GI. pancreas (GTEx)	EpiXcan	0.998193	pancreas	0.999981
3534	ENSG00000175287	PHYHD1	-0.371428	-0.0274771	0.710318	0.192546	0.330925	5.36216e-17	1.34256e-15	48	59	59	D1	GI. pancreas (GTEx)	EpiXcan	0.998193	pancreas	0.999981
3535	ENSG00000111325	OGFOD2	0.37141	0.0712135	0.710333	0.00873499	0.0218483	0.061966	0.198772	7	9	9	D1	GI. pancreas (GTEx)	EpiXcan	0.998193	pancreas	0.999981
3536	ENSG00000102452	NALCN	0.371058	0.0230773	0.710595	0.0952258	0.137532	7.52375e-07	5.75611e-06	18	20	20	D1	GI. pancreas (GTEx)	EpiXcan	0.998193	pancreas	0.999981
3537	ENSG00000148824	MTG1	-0.37099	-0.0206593	0.710645	0.152082	0.284238	8.12884e-15	1.61089e-13	25	30	30	D1	GI. pancreas (GTEx)	EpiXcan	0.998193	pancreas	0.999981
3538	ENSG00000181523	SGSH	0.370948	0.0218895	0.710676	0.107296	0.19869	4.75808e-10	5.50746e-09	33	39	39	D1	GI. pancreas (GTEx)	EpiXcan	0.998193	pancreas	0.999981
3539	ENSG00000054219	LY75	0.370883	0.0104576	0.710725	0.402203	0.575205	2.07144e-36	2.63091e-34	29	34	34	D1	GI. pancreas (GTEx)	EpiXcan	0.998193	pancreas	0.999981
3540	ENSG00000176473	WDR25	0.370829	0.0172626	0.710765	0.0793815	0.0834332	9.84692e-05	0.000537178	50	62	62	D1	GI. pancreas (GTEx)	EpiXcan	0.998193	pancreas	0.999981
3541	ENSG00000131849	ZNF132	0.370774	0.0220635	0.710806	0.0984658	0.2528	1.68156e-12	2.63967e-11	63	74	74	D1	GI. pancreas (GTEx)	EpiXcan	0.998193	pancreas	0.999981
3542	ENSG00000152580	IGSF10	0.370611	0.047802	0.710927	0.0233177	0.113497	8.27953e-06	5.38516e-05	8	11	11	D1	GI. pancreas (GTEx)	EpiXcan	0.998193	pancreas	0.999981
3543	ENSG00000011132	APBA3	-0.369803	-0.024838	0.711529	0.0549709	0.142933	1.85343e-07	1.54685e-06	32	42	42	D1	GI. pancreas (GTEx)	EpiXcan	0.998193	pancreas	0.999981
3544	ENSG00000120942	UBIAD1	0.369766	0.039101	0.711557	0.0456008	0.0116903	0.171085	0.463661	37	42	42	D1	GI. pancreas (GTEx)	EpiXcan	0.998193	pancreas	0.999981
3545	ENSG00000164088	PPM1M	-0.369383	-0.0104748	0.711842	0.262753	0.327704	2.38269e-17	6.19898e-16	67	74	74	D1	GI. pancreas (GTEx)	EpiXcan	0.998193	pancreas	0.999981
3546	ENSG00000178988	MRFAP1L1	-0.369357	-0.0159157	0.711862	0.0515396	0.0149507	0.103352	0.307022	35	38	38	D1	GI. pancreas (GTEx)	EpiXcan	0.998193	pancreas	0.999981
3547	ENSG00000106133	NSUN5P2	-0.369138	-0.0201138	0.712025	0.227774	0.387407	2.13442e-20	7.11695e-19	60	72	72	D1	GI. pancreas (GTEx)	EpiXcan	0.998193	pancreas	0.999981
3548	ENSG00000214575	CPEB1	-0.368849	-0.0480301	0.71224	0.0627292	0.0698151	0.000548211	0.00262207	37	44	44	D1	GI. pancreas (GTEx)	EpiXcan	0.998193	pancreas	0.999981
3549	ENSG00000157036	EXOG	0.367772	0.0546138	0.713043	0.0320191	0.0983222	4.15313e-05	0.000242471	26	34	34	D1	GI. pancreas (GTEx)	EpiXcan	0.998193	pancreas	0.999981
3550	ENSG00000143162	CREG1	0.367684	0.0363133	0.713109	0.0489636	0.212648	1.69104e-10	2.06698e-09	21	26	26	D1	GI. pancreas (GTEx)	EpiXcan	0.998193	pancreas	0.999981
3551	ENSG00000163870	TPRA1	-0.367218	-0.0258438	0.713456	0.0636612	0.131626	6.1291e-07	4.76018e-06	11	12	12	D1	GI. pancreas (GTEx)	EpiXcan	0.998193	pancreas	0.999981
3552	ENSG00000116752	BCAS2	-0.366434	-0.0316979	0.714041	0.0254825	0.0730971	0.000474581	0.00229107	13	16	16	D1	GI. pancreas (GTEx)	EpiXcan	0.998193	pancreas	0.999981
3553	ENSG00000197372	ZNF675	-0.366324	-0.0484851	0.714123	0.0767365	0.0793413	0.000280378	0.0014035	31	38	38	D1	GI. pancreas (GTEx)	EpiXcan	0.998193	pancreas	0.999981
3554	ENSG00000111801	BTN3A3	0.365988	0.022758	0.714374	0.140552	0.0844946	0.000107656	0.000582742	29	31	31	D1	GI. pancreas (GTEx)	EpiXcan	0.998193	pancreas	0.999981
3555	ENSG00000105887	MTPN	-0.365417	-0.506624	0.7148	0.000286993	0.0112185	0.14648	0.408885	1	2	2	D1	GI. pancreas (GTEx)	EpiXcan	0.998193	pancreas	0.999981
3556	ENSG00000108823	SGCA	0.365026	0.0233528	0.715092	0.132636	0.34699	1.10875e-17	2.96751e-16	12	15	15	D1	GI. pancreas (GTEx)	EpiXcan	0.998193	pancreas	0.999981
3557	ENSG00000106628	POLD2	0.364265	0.0265704	0.71566	0.0556512	0.0753643	9.98963e-05	0.000544538	26	27	27	D1	GI. pancreas (GTEx)	EpiXcan	0.998193	pancreas	0.999981
3558	ENSG00000179941	BBS10	0.363757	0.0354973	0.716039	0.0389516	0.0138476	0.132679	0.377758	41	45	45	D1	GI. pancreas (GTEx)	EpiXcan	0.998193	pancreas	0.999981
3559	ENSG00000140961	OSGIN1	-0.3627	-0.0369695	0.716829	0.0357131	0.162704	6.50184e-08	5.73467e-07	5	9	9	D1	GI. pancreas (GTEx)	EpiXcan	0.998193	pancreas	0.999981
3560	ENSG00000135127	BICDL1	-0.362365	-0.151502	0.717079	0.00232407	0.055976	0.00185726	0.00815711	8	11	11	D1	GI. pancreas (GTEx)	EpiXcan	0.998193	pancreas	0.999981
3561	ENSG00000180979	LRRC57	-0.362364	-0.0213817	0.71708	0.170279	0.130003	5.4385e-07	4.25189e-06	52	64	64	D1	GI. pancreas (GTEx)	EpiXcan	0.998193	pancreas	0.999981
3562	ENSG00000184674	GSTT1	0.362056	0.0250768	0.71731	0.0859877	0.671131	2.31077e-52	1.69915e-49	13	21	21	D1	GI. pancreas (GTEx)	EpiXcan	0.998193	pancreas	0.999981
3563	ENSG00000168958	MFF	-0.362022	-0.0180574	0.717336	0.130114	0.111737	1.11917e-05	7.12345e-05	25	30	30	D1	GI. pancreas (GTEx)	EpiXcan	0.998193	pancreas	0.999981
3564	ENSG00000133794	ARNTL	0.361999	0.0471302	0.717353	0.0377995	0.0294822	0.0254187	0.0902934	14	16	16	D1	GI. pancreas (GTEx)	EpiXcan	0.998193	pancreas	0.999981
3565	ENSG00000152223	EPG5	-0.361876	-0.0277509	0.717445	0.0894639	0.188562	4.44686e-09	4.5481e-08	17	19	19	D1	GI. pancreas (GTEx)	EpiXcan	0.998193	pancreas	0.999981
3566	ENSG00000073111	MCM2	0.361752	0.109759	0.717537	0.0103628	0.0260788	0.0391963	0.133012	7	8	8	D1	GI. pancreas (GTEx)	EpiXcan	0.998193	pancreas	0.999981
3567	ENSG00000100336	APOL4	-0.3617	-0.0200302	0.717577	0.115259	0.247571	5.66241e-12	8.46091e-11	10	10	10	D1	GI. pancreas (GTEx)	EpiXcan	0.998193	pancreas	0.999981
3568	ENSG00000185658	BRWD1	0.361617	0.038572	0.717639	0.0192739	0.114943	8.78857e-06	5.69504e-05	11	16	16	D1	GI. pancreas (GTEx)	EpiXcan	0.998193	pancreas	0.999981
3569	ENSG00000215302	AC127502.1	0.36152	0.0128907	0.71771	0.0980173	0.201954	1.00526e-09	1.11288e-08	26	32	32	D1	GI. pancreas (GTEx)	EpiXcan	0.998193	pancreas	0.999981
3570	ENSG00000106976	DNM1	0.36098	0.0284751	0.718114	0.0299636	0.0883873	0.000113821	0.000612553	8	8	8	D1	GI. pancreas (GTEx)	EpiXcan	0.998193	pancreas	0.999981
3571	ENSG00000196396	PTPN1	0.360679	0.0191651	0.718339	0.1257	0.0125902	0.154358	0.425772	74	81	81	D1	GI. pancreas (GTEx)	EpiXcan	0.998193	pancreas	0.999981
3572	ENSG00000142949	PTPRF	0.360404	0.0926014	0.718545	0.0162929	0.0297774	0.0273815	0.0966029	12	16	16	D1	GI. pancreas (GTEx)	EpiXcan	0.998193	pancreas	0.999981
3573	ENSG00000168216	LMBRD1	-0.360377	-0.018904	0.718565	0.127986	0.15923	7.23312e-08	6.34362e-07	41	48	48	D1	GI. pancreas (GTEx)	EpiXcan	0.998193	pancreas	0.999981
3574	ENSG00000156050	FAM161B	0.360162	0.0625213	0.718726	0.0136488	0.0742795	0.000422936	0.00205739	3	3	3	D1	GI. pancreas (GTEx)	EpiXcan	0.998193	pancreas	0.999981
3575	ENSG00000197930	ERO1A	-0.359931	-0.00394029	0.718899	0.0736122	0.012393	0.158149	0.434173	34	35	35	D1	GI. pancreas (GTEx)	EpiXcan	0.998193	pancreas	0.999981
3576	ENSG00000065457	ADAT1	0.35924	0.00931985	0.719416	0.246067	0.342357	2.59956e-18	7.32226e-17	33	48	48	D1	GI. pancreas (GTEx)	EpiXcan	0.998193	pancreas	0.999981
3577	ENSG00000112561	TFEB	0.359228	0.136508	0.719425	0.00280536	0.0136268	0.137632	0.389952	8	11	11	D1	GI. pancreas (GTEx)	EpiXcan	0.998193	pancreas	0.999981
3578	ENSG00000153989	NUS1	-0.35882	-0.0159646	0.71973	0.202258	0.381633	7.4926e-20	2.3954e-18	11	14	14	D1	GI. pancreas (GTEx)	EpiXcan	0.998193	pancreas	0.999981
3579	ENSG00000063169	BICRA	-0.358468	-0.0889947	0.719993	0.00703201	0.0169629	0.0996384	0.297828	9	16	16	D1	GI. pancreas (GTEx)	EpiXcan	0.998193	pancreas	0.999981
3580	ENSG00000125901	MRPS26	0.358278	0.0230704	0.720136	0.106707	0.186835	4.19521e-09	4.30332e-08	13	13	13	D1	GI. pancreas (GTEx)	EpiXcan	0.998193	pancreas	0.999981
3581	ENSG00000085721	RRN3	-0.358157	-0.0377985	0.720226	0.0514246	0.0256066	0.0329256	0.114032	23	29	29	D1	GI. pancreas (GTEx)	EpiXcan	0.998193	pancreas	0.999981
3582	ENSG00000111142	METAP2	0.358104	0.0361084	0.720266	0.0332892	0.0825473	8.63195e-05	0.000474605	34	42	42	D1	GI. pancreas (GTEx)	EpiXcan	0.998193	pancreas	0.999981
3583	ENSG00000182551	ADI1	0.35803	0.025198	0.720321	0.101835	0.169664	2.02387e-08	1.90279e-07	29	34	34	D1	GI. pancreas (GTEx)	EpiXcan	0.998193	pancreas	0.999981
3584	ENSG00000171574	ZNF584	-0.357809	-0.0247028	0.720487	0.203481	0.286502	1.94525e-14	3.70766e-13	42	61	61	D1	GI. pancreas (GTEx)	EpiXcan	0.998193	pancreas	0.999981
3585	ENSG00000130702	LAMA5	0.357572	0.0610142	0.720664	0.0149222	0.0472075	0.00415733	0.0172044	14	15	15	D1	GI. pancreas (GTEx)	EpiXcan	0.998193	pancreas	0.999981
3586	ENSG00000125445	MRPS7	-0.357432	-0.0269706	0.720769	0.072213	0.304304	1.61321e-15	3.49972e-14	17	24	24	D1	GI. pancreas (GTEx)	EpiXcan	0.998193	pancreas	0.999981
3587	ENSG00000169689	CENPX	-0.357287	-0.0192652	0.720877	0.142719	0.226221	5.8985e-11	7.75239e-10	21	25	25	D1	GI. pancreas (GTEx)	EpiXcan	0.998193	pancreas	0.999981
3588	ENSG00000196981	WDR5B	-0.356982	-0.062309	0.721105	0.01394	0.0417688	0.00858459	0.0334734	11	18	18	D1	GI. pancreas (GTEx)	EpiXcan	0.998193	pancreas	0.999981
3589	ENSG00000254999	BRK1	0.356771	0.0188076	0.721263	0.105455	0.213285	3.52282e-10	4.14636e-09	21	25	25	D1	GI. pancreas (GTEx)	EpiXcan	0.998193	pancreas	0.999981
3590	ENSG00000246067	RAB30-AS1	-0.356663	-0.0240887	0.721344	0.0865979	0.211073	1.13886e-10	1.42444e-09	23	26	26	D1	GI. pancreas (GTEx)	EpiXcan	0.998193	pancreas	0.999981
3591	ENSG00000161970	RPL26	0.356591	-0.0564371	0.721398	0.0405632	0.0143859	0.128509	0.368588	33	46	46	D1	GI. pancreas (GTEx)	EpiXcan	0.998193	pancreas	0.999981
3592	ENSG00000093144	ECHDC1	0.356479	0.0565497	0.721482	0.0164017	0.0774168	0.00026573	0.00133496	10	15	15	D1	GI. pancreas (GTEx)	EpiXcan	0.998193	pancreas	0.999981
3593	ENSG00000223508	RPL23AP53	0.356067	0.0389933	0.72179	0.0418219	0.154241	1.54796e-07	1.30202e-06	12	16	16	D1	GI. pancreas (GTEx)	EpiXcan	0.998193	pancreas	0.999981
3594	ENSG00000196878	LAMB3	-0.355956	-0.0208928	0.721874	0.185806	0.0466624	0.00556384	0.0225051	84	105	105	D1	GI. pancreas (GTEx)	EpiXcan	0.998193	pancreas	0.999981
3595	ENSG00000213190	MLLT11	0.355151	0.0640391	0.722476	0.0515947	0.0218292	0.0545393	0.177822	19	23	23	D1	GI. pancreas (GTEx)	EpiXcan	0.998193	pancreas	0.999981
3596	ENSG00000178078	STAP2	0.35515	0.0169917	0.722477	0.211315	0.21891	3.50929e-11	4.70973e-10	79	103	103	D1	GI. pancreas (GTEx)	EpiXcan	0.998193	pancreas	0.999981
3597	ENSG00000156603	MED19	0.354734	0.0251879	0.722789	0.0694764	0.100573	3.28191e-05	0.000194616	32	43	43	D1	GI. pancreas (GTEx)	EpiXcan	0.998193	pancreas	0.999981
3598	ENSG00000092964	DPYSL2	0.354538	0.0348181	0.722936	0.117737	0.0200956	0.0707954	0.222816	43	46	46	D1	GI. pancreas (GTEx)	EpiXcan	0.998193	pancreas	0.999981
3599	ENSG00000138468	SENP7	0.354464	0.0447284	0.722991	0.0265632	0.0803279	0.000227004	0.00115874	18	21	21	D1	GI. pancreas (GTEx)	EpiXcan	0.998193	pancreas	0.999981
3600	ENSG00000069966	GNB5	0.353979	0.0667648	0.723354	0.0121598	0.0651056	0.000850804	0.00394248	6	11	11	D1	GI. pancreas (GTEx)	EpiXcan	0.998193	pancreas	0.999981
3601	ENSG00000181982	CCDC149	-0.35363	-0.0437157	0.723616	0.0400698	0.0908642	6.7558e-05	0.000378449	16	17	17	D1	GI. pancreas (GTEx)	EpiXcan	0.998193	pancreas	0.999981
3602	ENSG00000164576	SAP30L	0.353334	0.0186593	0.723838	0.0713569	0.10427	1.00727e-05	6.45825e-05	11	13	13	D1	GI. pancreas (GTEx)	EpiXcan	0.998193	pancreas	0.999981
3603	ENSG00000158234	FAIM	-0.353308	-0.0204186	0.723858	0.0815513	0.118994	2.02769e-06	1.44535e-05	15	17	17	D1	GI. pancreas (GTEx)	EpiXcan	0.998193	pancreas	0.999981
3604	ENSG00000242349	NPPA-AS1	-0.353294	-0.0112657	0.723868	0.139235	0.303777	3.63703e-15	7.50151e-14	38	48	48	D1	GI. pancreas (GTEx)	EpiXcan	0.998193	pancreas	0.999981
3605	ENSG00000066185	ZMYND12	-0.353178	-0.0266336	0.723955	0.0566834	0.115291	4.65018e-06	3.1355e-05	7	12	12	D1	GI. pancreas (GTEx)	EpiXcan	0.998193	pancreas	0.999981
3606	ENSG00000175197	DDIT3	-0.353081	-0.080746	0.724028	0.00546262	0.0675501	0.000603094	0.00286885	8	10	10	D1	GI. pancreas (GTEx)	EpiXcan	0.998193	pancreas	0.999981
3607	ENSG00000020256	ZFP64	0.352802	0.0617611	0.724237	0.00959777	0.0414935	0.0081151	0.031758	4	4	4	D1	GI. pancreas (GTEx)	EpiXcan	0.998193	pancreas	0.999981
3608	ENSG00000153283	CD96	0.352591	0.0270759	0.724395	0.144183	0.0125872	0.149951	0.416245	61	69	69	D1	GI. pancreas (GTEx)	EpiXcan	0.998193	pancreas	0.999981
3609	ENSG00000178718	RPP25	0.352143	0.030802	0.724731	0.0530185	0.191024	1.09304e-09	1.20149e-08	6	7	7	D1	GI. pancreas (GTEx)	EpiXcan	0.998193	pancreas	0.999981
3610	ENSG00000171747	LGALS4	-0.351996	-0.0595406	0.724841	0.0111898	0.0317468	0.0231711	0.0830485	4	4	4	D1	GI. pancreas (GTEx)	EpiXcan	0.998193	pancreas	0.999981
3611	ENSG00000143013	LMO4	-0.351918	-5.10564	0.7249	1.66598e-06	0.0455665	0.00597228	0.0239973	1	2	2	D1	GI. pancreas (GTEx)	EpiXcan	0.998193	pancreas	0.999981
3612	ENSG00000273038	AL365203.3	0.351037	0.0176841	0.725561	0.12328	0.263684	5.05996e-13	8.32659e-12	19	22	22	D1	GI. pancreas (GTEx)	EpiXcan	0.998193	pancreas	0.999981
3613	ENSG00000213015	ZNF580	-0.350898	-0.0669672	0.725665	0.0312844	0.0107518	0.178624	0.479455	19	21	21	D1	GI. pancreas (GTEx)	EpiXcan	0.998193	pancreas	0.999981
3614	ENSG00000171130	ATP6V0E2	0.350786	0.0201963	0.725749	0.152739	0.484395	1.6132e-27	1.02914e-25	17	20	20	D1	GI. pancreas (GTEx)	EpiXcan	0.998193	pancreas	0.999981
3615	ENSG00000270015	AC087481.3	0.350493	0.0472221	0.725969	0.0175863	0.13032	8.62572e-07	6.52463e-06	10	14	14	D1	GI. pancreas (GTEx)	EpiXcan	0.998193	pancreas	0.999981
3616	ENSG00000269352	PTOV1-AS2	0.350405	0.0143508	0.726035	0.0838798	0.0471798	0.00463117	0.018952	51	66	66	D1	GI. pancreas (GTEx)	EpiXcan	0.998193	pancreas	0.999981
3617	ENSG00000153574	RPIA	-0.350276	-0.0418974	0.726132	0.0395516	0.0278513	0.0313765	0.109126	28	34	34	D1	GI. pancreas (GTEx)	EpiXcan	0.998193	pancreas	0.999981
3618	ENSG00000104731	KLHDC4	-0.349842	-0.013036	0.726457	0.0917247	0.420883	1.53094e-22	6.27237e-21	32	40	40	D1	GI. pancreas (GTEx)	EpiXcan	0.998193	pancreas	0.999981
3619	ENSG00000079308	TNS1	-0.349781	-0.0338525	0.726503	0.0566884	0.138795	3.31459e-07	2.66139e-06	7	9	9	D1	GI. pancreas (GTEx)	EpiXcan	0.998193	pancreas	0.999981
3620	ENSG00000137411	VARS2	0.349744	0.0197797	0.72653	0.309532	0.511068	3.11921e-30	2.46206e-28	18	20	20	D1	GI. pancreas (GTEx)	EpiXcan	0.998193	pancreas	0.999981
3621	ENSG00000117593	DARS2	-0.349481	-0.0285953	0.726728	0.029985	0.0250398	0.0401078	0.135776	51	63	63	D1	GI. pancreas (GTEx)	EpiXcan	0.998193	pancreas	0.999981
3622	ENSG00000168032	ENTPD3	-0.349293	-0.0184315	0.726869	0.116141	0.107157	4.37467e-06	2.96117e-05	20	23	23	D1	GI. pancreas (GTEx)	EpiXcan	0.998193	pancreas	0.999981
3623	ENSG00000176261	ZBTB8OS	-0.349189	-0.0107128	0.726948	0.0356645	0.0421735	0.00843701	0.0329348	16	18	18	D1	GI. pancreas (GTEx)	EpiXcan	0.998193	pancreas	0.999981
3624	ENSG00000165502	RPL36AL	0.349189	0.00888947	0.726948	0.364365	0.378041	3.67517e-20	1.20248e-18	98	124	124	D1	GI. pancreas (GTEx)	EpiXcan	0.998193	pancreas	0.999981
3625	ENSG00000113240	CLK4	0.349154	0.0249913	0.726973	0.148437	0.014417	0.123936	0.357751	69	82	82	D1	GI. pancreas (GTEx)	EpiXcan	0.998193	pancreas	0.999981
3626	ENSG00000250571	GLI4	0.348522	0.0299461	0.727448	0.051289	0.14561	2.65393e-07	2.15695e-06	14	14	14	D1	GI. pancreas (GTEx)	EpiXcan	0.998193	pancreas	0.999981
3627	ENSG00000260804	LINC01963	-0.348486	-0.0182386	0.727475	0.170977	0.121864	6.73313e-07	5.20867e-06	81	107	107	D1	GI. pancreas (GTEx)	EpiXcan	0.998193	pancreas	0.999981
3628	ENSG00000134897	BIVM	0.348309	0.0204674	0.727608	0.123254	0.0526069	0.00217369	0.00946062	164	191	191	D1	GI. pancreas (GTEx)	EpiXcan	0.998193	pancreas	0.999981
3629	ENSG00000177479	ARIH2	-0.346728	-0.0418767	0.728796	0.0706284	0.0682759	0.000629938	0.00298841	16	24	24	D1	GI. pancreas (GTEx)	EpiXcan	0.998193	pancreas	0.999981
3630	ENSG00000169504	CLIC4	-0.346668	-0.0169445	0.728841	0.126511	0.308179	1.8997e-15	4.07692e-14	9	10	10	D1	GI. pancreas (GTEx)	EpiXcan	0.998193	pancreas	0.999981
3631	ENSG00000265511	AC020558.2	0.346588	0.0251768	0.728901	0.07898	0.0122918	0.152151	0.420968	43	48	48	D1	GI. pancreas (GTEx)	EpiXcan	0.998193	pancreas	0.999981
3632	ENSG00000011478	QPCTL	0.346222	0.00974051	0.729176	0.13502	0.0901439	8.21022e-05	0.000452663	75	88	88	D1	GI. pancreas (GTEx)	EpiXcan	0.998193	pancreas	0.999981
3633	ENSG00000140553	UNC45A	0.346156	0.0284683	0.729226	0.0356116	0.111274	5.02286e-06	3.36568e-05	8	10	10	D1	GI. pancreas (GTEx)	EpiXcan	0.998193	pancreas	0.999981
3634	ENSG00000131845	ZNF304	0.346143	0.0201086	0.729235	0.0702808	0.181634	4.9585e-09	5.03453e-08	16	19	19	D1	GI. pancreas (GTEx)	EpiXcan	0.998193	pancreas	0.999981
3635	ENSG00000176593	AC008969.1	-0.345762	-0.0389257	0.729522	0.0295408	0.138437	7.48584e-07	5.73067e-06	20	26	26	D1	GI. pancreas (GTEx)	EpiXcan	0.998193	pancreas	0.999981
3636	ENSG00000177697	CD151	-0.345695	-0.047199	0.729572	0.0233025	0.0782839	0.000228874	0.00116743	8	9	9	D1	GI. pancreas (GTEx)	EpiXcan	0.998193	pancreas	0.999981
3637	ENSG00000203797	DDO	-0.345533	-0.0165088	0.729694	0.155206	0.167694	4.10837e-08	3.71499e-07	13	15	15	D1	GI. pancreas (GTEx)	EpiXcan	0.998193	pancreas	0.999981
3638	ENSG00000227671	AL390728.4	0.345407	0.0163935	0.729788	0.15963	0.259424	3.78546e-13	6.29604e-12	24	28	28	D1	GI. pancreas (GTEx)	EpiXcan	0.998193	pancreas	0.999981
3639	ENSG00000264920	AC018521.5	0.345403	0.00871166	0.729791	0.126189	0.190429	9.0073e-10	1.00272e-08	42	48	48	D1	GI. pancreas (GTEx)	EpiXcan	0.998193	pancreas	0.999981
3640	ENSG00000080345	RIF1	0.345287	0.0291474	0.729879	0.0631077	0.149821	1.40261e-07	1.18478e-06	14	15	15	D1	GI. pancreas (GTEx)	EpiXcan	0.998193	pancreas	0.999981
3641	ENSG00000184381	PLA2G6	0.345035	0.0567741	0.730068	0.0254174	0.0719606	0.000424661	0.00206507	8	9	9	D1	GI. pancreas (GTEx)	EpiXcan	0.998193	pancreas	0.999981
3642	ENSG00000106236	NPTX2	0.344998	0.0313192	0.730096	0.081564	0.0877323	0.000104136	0.000566322	35	44	44	D1	GI. pancreas (GTEx)	EpiXcan	0.998193	pancreas	0.999981
3643	ENSG00000174599	TRAM1L1	0.344376	0.0248915	0.730564	0.0272385	0.0304164	0.0249564	0.0888999	58	76	76	D1	GI. pancreas (GTEx)	EpiXcan	0.998193	pancreas	0.999981
3644	ENSG00000144485	HES6	-0.344282	-0.0171206	0.730634	0.129548	0.562306	2.69795e-34	2.94477e-32	11	15	15	D1	GI. pancreas (GTEx)	EpiXcan	0.998193	pancreas	0.999981
3645	ENSG00000154678	PDE1C	-0.344262	-0.0299986	0.73065	0.0363397	0.106051	1.57086e-05	9.75836e-05	6	6	6	D1	GI. pancreas (GTEx)	EpiXcan	0.998193	pancreas	0.999981
3646	ENSG00000166260	COX11	-0.344099	-0.046958	0.730772	0.030385	0.0559569	0.00230926	0.00998227	17	21	21	D1	GI. pancreas (GTEx)	EpiXcan	0.998193	pancreas	0.999981
3647	ENSG00000174652	ZNF266	0.343903	0.0107167	0.730919	0.410232	0.706667	3.16423e-53	2.45597e-50	26	31	31	D1	GI. pancreas (GTEx)	EpiXcan	0.998193	pancreas	0.999981
3648	ENSG00000137177	KIF13A	-0.343381	-0.0788785	0.731312	0.0162819	0.0542442	0.00204459	0.00892932	10	12	12	D1	GI. pancreas (GTEx)	EpiXcan	0.998193	pancreas	0.999981
3649	ENSG00000114251	WNT5A	0.342667	0.0422192	0.731849	0.0246476	0.060257	0.00165404	0.00732442	45	56	56	D1	GI. pancreas (GTEx)	EpiXcan	0.998193	pancreas	0.999981
3650	ENSG00000137843	PAK6	-0.342469	-0.0172784	0.731998	0.167965	0.35272	1.22271e-19	3.81305e-18	7	7	7	D1	GI. pancreas (GTEx)	EpiXcan	0.998193	pancreas	0.999981
3651	ENSG00000163545	NUAK2	0.342429	0.059315	0.732028	0.0156027	0.0940522	3.95615e-05	0.000231455	9	13	13	D1	GI. pancreas (GTEx)	EpiXcan	0.998193	pancreas	0.999981
3652	ENSG00000132024	CC2D1A	0.342257	0.0194887	0.732157	0.12398	0.101836	1.96972e-05	0.000121069	51	63	63	D1	GI. pancreas (GTEx)	EpiXcan	0.998193	pancreas	0.999981
3653	ENSG00000136811	ODF2	-0.342211	-0.401776	0.732192	0.000270755	0.0244897	0.0430464	0.144429	4	6	6	D1	GI. pancreas (GTEx)	EpiXcan	0.998193	pancreas	0.999981
3654	ENSG00000133466	C1QTNF6	0.342082	0.033253	0.732289	0.0433168	0.122754	3.02418e-06	2.09059e-05	9	13	13	D1	GI. pancreas (GTEx)	EpiXcan	0.998193	pancreas	0.999981
3655	ENSG00000248124	RRN3P1	0.342001	0.0387948	0.73235	0.143066	0.0803786	0.000213547	0.00109686	40	55	55	D1	GI. pancreas (GTEx)	EpiXcan	0.998193	pancreas	0.999981
3656	ENSG00000096433	ITPR3	0.341869	0.0182788	0.73245	0.103394	0.276914	1.02683e-13	1.8275e-12	20	25	25	D1	GI. pancreas (GTEx)	EpiXcan	0.998193	pancreas	0.999981
3657	ENSG00000188186	LAMTOR4	0.341675	0.0236108	0.732596	0.0416964	0.0900675	6.46277e-05	0.000363199	13	17	17	D1	GI. pancreas (GTEx)	EpiXcan	0.998193	pancreas	0.999981
3658	ENSG00000169914	OTUD3	0.34153	0.00126145	0.732705	0.105277	0.0848705	8.13945e-05	0.000449568	24	26	26	D1	GI. pancreas (GTEx)	EpiXcan	0.998193	pancreas	0.999981
3659	ENSG00000136478	TEX2	-0.341399	-0.0830948	0.732803	0.0573975	0.0864201	0.000111542	0.000601683	16	18	18	D1	GI. pancreas (GTEx)	EpiXcan	0.998193	pancreas	0.999981
3660	ENSG00000166685	COG1	0.341372	0.031384	0.732823	0.0331007	0.132594	1.41636e-06	1.0317e-05	13	19	19	D1	GI. pancreas (GTEx)	EpiXcan	0.998193	pancreas	0.999981
3661	ENSG00000205181	LINC00654	0.341032	0.0220365	0.733079	0.0513643	0.171604	1.87703e-08	1.77309e-07	42	47	47	D1	GI. pancreas (GTEx)	EpiXcan	0.998193	pancreas	0.999981
3662	ENSG00000255248	MIR100HG	0.340986	0.0333897	0.733114	0.062882	0.0223311	0.0536264	0.175255	18	22	22	D1	GI. pancreas (GTEx)	EpiXcan	0.998193	pancreas	0.999981
3663	ENSG00000168061	SAC3D1	0.340045	0.0511386	0.733822	0.0185058	0.0296048	0.0280343	0.0986935	16	24	24	D1	GI. pancreas (GTEx)	EpiXcan	0.998193	pancreas	0.999981
3664	ENSG00000163807	KIAA1143	-0.339785	-0.0379577	0.734018	0.024345	0.189706	1.54027e-09	1.67337e-08	11	16	16	D1	GI. pancreas (GTEx)	EpiXcan	0.998193	pancreas	0.999981
3665	ENSG00000168116	KIAA1586	0.339405	0.0364903	0.734304	0.0459943	0.0776357	0.00031183	0.00154818	9	9	9	D1	GI. pancreas (GTEx)	EpiXcan	0.998193	pancreas	0.999981
3666	ENSG00000204632	HLA-G	-0.33927	-0.0282025	0.734406	0.0576721	0.0310775	0.0226779	0.0815738	20	22	22	D1	GI. pancreas (GTEx)	EpiXcan	0.998193	pancreas	0.999981
3667	ENSG00000108587	GOSR1	-0.339133	-0.0446264	0.73451	0.00968303	0.0107059	0.178793	0.479722	9	13	13	D1	GI. pancreas (GTEx)	EpiXcan	0.998193	pancreas	0.999981
3668	ENSG00000178252	WDR6	0.338831	0.0299934	0.734737	0.0928273	0.214385	3.013e-11	4.07499e-10	35	52	52	D1	GI. pancreas (GTEx)	EpiXcan	0.998193	pancreas	0.999981
3669	ENSG00000103056	SMPD3	-0.338607	-0.00608406	0.734906	0.102503	0.014412	0.126115	0.362766	46	55	55	D1	GI. pancreas (GTEx)	EpiXcan	0.998193	pancreas	0.999981
3670	ENSG00000221838	AP4M1	-0.338423	-0.0368492	0.735044	0.0323245	0.227049	2.05515e-11	2.82604e-10	9	15	15	D1	GI. pancreas (GTEx)	EpiXcan	0.998193	pancreas	0.999981
3671	ENSG00000260329	AC007541.1	-0.33819	-0.0314172	0.73522	0.0788421	0.145139	2.53011e-07	2.06542e-06	19	24	24	D1	GI. pancreas (GTEx)	EpiXcan	0.998193	pancreas	0.999981
3672	ENSG00000258708	SLC25A21-AS1	-0.337942	-0.0158824	0.735407	0.176118	0.350242	3.49154e-18	9.67862e-17	15	17	17	D1	GI. pancreas (GTEx)	EpiXcan	0.998193	pancreas	0.999981
3673	ENSG00000125534	PPDPF	0.337169	0.0221777	0.735989	0.141903	0.262199	1.94023e-13	3.34241e-12	15	19	19	D1	GI. pancreas (GTEx)	EpiXcan	0.998193	pancreas	0.999981
3674	ENSG00000155592	ZKSCAN2	-0.337146	-0.0699028	0.736007	0.00806713	0.0136028	0.134721	0.382637	4	4	4	D1	GI. pancreas (GTEx)	EpiXcan	0.998193	pancreas	0.999981
3675	ENSG00000204622	HLA-J	0.337133	0.0401843	0.736017	0.0394353	0.135315	1.03744e-06	7.74672e-06	20	24	24	D1	GI. pancreas (GTEx)	EpiXcan	0.998193	pancreas	0.999981
3676	ENSG00000176142	TMEM39A	0.33712	0.0419668	0.736027	0.0275121	0.0449621	0.00507212	0.0206596	13	17	17	D1	GI. pancreas (GTEx)	EpiXcan	0.998193	pancreas	0.999981
3677	ENSG00000241258	CRCP	0.337047	0.0426466	0.736081	0.0575986	0.0767146	0.000307002	0.00152692	29	35	35	D1	GI. pancreas (GTEx)	EpiXcan	0.998193	pancreas	0.999981
3678	ENSG00000196526	AFAP1	0.337022	0.275733	0.7361	0.000783794	0.0244024	0.0393014	0.133303	1	3	3	D1	GI. pancreas (GTEx)	EpiXcan	0.998193	pancreas	0.999981
3679	ENSG00000165392	WRN	-0.336943	-0.0284709	0.73616	0.073685	0.186814	4.65082e-09	4.73936e-08	7	9	9	D1	GI. pancreas (GTEx)	EpiXcan	0.998193	pancreas	0.999981
3680	ENSG00000173545	ZNF622	-0.335889	-0.0599106	0.736955	0.0223887	0.0209119	0.0671318	0.212868	8	8	8	D1	GI. pancreas (GTEx)	EpiXcan	0.998193	pancreas	0.999981
3681	ENSG00000130024	PHF10	-0.335376	-0.0630448	0.737341	0.0587326	0.0125758	0.153043	0.42273	40	52	52	D1	GI. pancreas (GTEx)	EpiXcan	0.998193	pancreas	0.999981
3682	ENSG00000148655	LRMDA	-0.335034	-0.0601103	0.737599	0.00986367	0.227515	6.8628e-11	8.92739e-10	4	7	7	D1	GI. pancreas (GTEx)	EpiXcan	0.998193	pancreas	0.999981
3683	ENSG00000125848	FLRT3	-0.33492	-0.0155549	0.737686	0.0291616	0.0140401	0.132201	0.376716	46	56	56	D1	GI. pancreas (GTEx)	EpiXcan	0.998193	pancreas	0.999981
3684	ENSG00000183955	KMT5A	-0.334737	-0.0370703	0.737824	0.0426916	0.209085	7.43084e-11	9.60372e-10	14	20	20	D1	GI. pancreas (GTEx)	EpiXcan	0.998193	pancreas	0.999981
3685	ENSG00000203761	MSTO2P	-0.334479	-0.0235854	0.738018	0.125959	0.168845	3.80989e-08	3.46086e-07	50	65	65	D1	GI. pancreas (GTEx)	EpiXcan	0.998193	pancreas	0.999981
3686	ENSG00000103472	RRN3P2	0.334333	0.0509198	0.738128	0.00575639	0.0142733	0.125076	0.360369	5	7	7	D1	GI. pancreas (GTEx)	EpiXcan	0.998193	pancreas	0.999981
3687	ENSG00000085788	DDHD2	0.334217	0.0184606	0.738216	0.131249	0.302471	3.14244e-15	6.55269e-14	32	37	37	D1	GI. pancreas (GTEx)	EpiXcan	0.998193	pancreas	0.999981
3688	ENSG00000188707	ZBED6CL	0.334208	0.0144246	0.738223	0.213446	0.220076	3.03697e-12	4.66259e-11	18	22	22	D1	GI. pancreas (GTEx)	EpiXcan	0.998193	pancreas	0.999981
3689	ENSG00000144959	NCEH1	-0.332737	-0.0509491	0.739333	0.0149455	0.0144526	0.126957	0.364737	12	12	12	D1	GI. pancreas (GTEx)	EpiXcan	0.998193	pancreas	0.999981
3690	ENSG00000178149	DALRD3	0.332687	0.029769	0.73937	0.0525676	0.106671	1.34633e-05	8.46899e-05	16	17	17	D1	GI. pancreas (GTEx)	EpiXcan	0.998193	pancreas	0.999981
3691	ENSG00000248905	FMN1	-0.332672	-0.0142698	0.739382	0.085386	0.254456	2.01779e-12	3.13577e-11	25	30	30	D1	GI. pancreas (GTEx)	EpiXcan	0.998193	pancreas	0.999981
3692	ENSG00000090372	STRN4	-0.332449	-0.0164832	0.73955	0.144444	0.314484	4.95402e-16	1.13278e-14	14	17	17	D1	GI. pancreas (GTEx)	EpiXcan	0.998193	pancreas	0.999981
3693	ENSG00000011114	BTBD7	-0.332376	-0.0475658	0.739605	0.0126448	0.0993767	2.9379e-05	0.000176085	12	14	14	D1	GI. pancreas (GTEx)	EpiXcan	0.998193	pancreas	0.999981
3694	ENSG00000144730	IL17RD	0.331836	0.0280552	0.740013	0.0464896	0.0780945	0.000284709	0.00142263	34	37	37	D1	GI. pancreas (GTEx)	EpiXcan	0.998193	pancreas	0.999981
3695	ENSG00000088538	DOCK3	-0.33146	-0.0365361	0.740297	0.00889427	0.0182759	0.0845612	0.258853	8	9	9	D1	GI. pancreas (GTEx)	EpiXcan	0.998193	pancreas	0.999981
3696	ENSG00000168071	CCDC88B	-0.331296	-0.0528961	0.740421	0.0160945	0.0108544	0.187841	0.498826	4	4	4	D1	GI. pancreas (GTEx)	EpiXcan	0.998193	pancreas	0.999981
3697	ENSG00000228998	AC091167.2	-0.331199	-0.0353006	0.740494	0.033627	0.182762	7.84606e-09	7.73588e-08	2	3	3	D1	GI. pancreas (GTEx)	EpiXcan	0.998193	pancreas	0.999981
3698	ENSG00000118412	CASP8AP2	0.33107	0.0547542	0.740592	0.0145477	0.0585985	0.0016759	0.00741421	3	4	4	D1	GI. pancreas (GTEx)	EpiXcan	0.998193	pancreas	0.999981
3699	ENSG00000131242	RAB11FIP4	-0.330691	-0.0297964	0.740878	0.11043	0.0219714	0.0590338	0.190608	42	51	51	D1	GI. pancreas (GTEx)	EpiXcan	0.998193	pancreas	0.999981
3700	ENSG00000141580	WDR45B	-0.330151	-0.0679006	0.741286	0.0101842	0.0793481	0.000238975	0.0012132	3	6	6	D1	GI. pancreas (GTEx)	EpiXcan	0.998193	pancreas	0.999981
3701	ENSG00000133250	ZNF414	0.329818	0.0439263	0.741537	0.00188716	0.0557693	0.002283	0.00988096	2	2	2	D1	GI. pancreas (GTEx)	EpiXcan	0.998193	pancreas	0.999981
3702	ENSG00000118518	RNF146	-0.329618	-0.0473302	0.741688	0.0613601	0.0297719	0.0277533	0.0978155	49	64	64	D1	GI. pancreas (GTEx)	EpiXcan	0.998193	pancreas	0.999981
3703	ENSG00000197405	C5AR1	-0.329446	-0.00860711	0.741819	0.213594	0.0639596	0.00106908	0.00489229	92	108	108	D1	GI. pancreas (GTEx)	EpiXcan	0.998193	pancreas	0.999981
3704	ENSG00000204390	HSPA1L	-0.329426	-0.100396	0.741834	0.00624795	0.0232018	0.0526515	0.172688	6	7	7	D1	GI. pancreas (GTEx)	EpiXcan	0.998193	pancreas	0.999981
3705	ENSG00000267283	AC005306.1	0.32916	0.0735483	0.742035	0.0914973	0.0127077	0.149564	0.415338	40	60	60	D1	GI. pancreas (GTEx)	EpiXcan	0.998193	pancreas	0.999981
3706	ENSG00000005486	RHBDD2	-0.329126	-0.0169816	0.74206	0.05194	0.144354	4.56714e-07	3.61311e-06	12	17	17	D1	GI. pancreas (GTEx)	EpiXcan	0.998193	pancreas	0.999981
3707	ENSG00000119703	ZC2HC1C	0.328653	0.0539066	0.742418	0.018262	0.106809	1.91199e-05	0.00011778	14	17	17	D1	GI. pancreas (GTEx)	EpiXcan	0.998193	pancreas	0.999981
3708	ENSG00000174405	LIG4	0.328544	0.0898382	0.7425	0.00398444	0.0174609	0.0916422	0.277609	1	1	1	D1	GI. pancreas (GTEx)	EpiXcan	0.998193	pancreas	0.999981
3709	ENSG00000178695	KCTD12	0.327799	0.0426272	0.743063	0.0276226	0.0143416	0.119858	0.348354	21	21	21	D1	GI. pancreas (GTEx)	EpiXcan	0.998193	pancreas	0.999981
3710	ENSG00000113552	GNPDA1	0.327789	0.0200927	0.743071	0.1079	0.0250151	0.0426636	0.14342	64	74	74	D1	GI. pancreas (GTEx)	EpiXcan	0.998193	pancreas	0.999981
3711	ENSG00000254860	TMEM9B-AS1	0.327655	0.0149369	0.743173	0.240562	0.407545	1.38292e-21	5.19374e-20	23	27	27	D1	GI. pancreas (GTEx)	EpiXcan	0.998193	pancreas	0.999981
3712	ENSG00000124104	SNX21	-0.327579	-0.0237663	0.74323	0.0423486	0.107804	1.19203e-05	7.5665e-05	32	39	39	D1	GI. pancreas (GTEx)	EpiXcan	0.998193	pancreas	0.999981
3713	ENSG00000184792	OSBP2	-0.327423	-0.0251093	0.743348	0.0471185	0.0928035	4.84451e-05	0.000278759	32	40	40	D1	GI. pancreas (GTEx)	EpiXcan	0.998193	pancreas	0.999981
3714	ENSG00000081041	CXCL2	0.326693	0.026584	0.7439	0.0429854	0.0112299	0.177224	0.47652	23	31	31	D1	GI. pancreas (GTEx)	EpiXcan	0.998193	pancreas	0.999981
3715	ENSG00000204219	TCEA3	-0.325833	-0.0148325	0.744551	0.0447503	0.0278223	0.0322082	0.111797	36	49	49	D1	GI. pancreas (GTEx)	EpiXcan	0.998193	pancreas	0.999981
3716	ENSG00000134954	ETS1	0.325389	0.081744	0.744887	0.00768398	0.0111978	0.181319	0.484825	8	10	10	D1	GI. pancreas (GTEx)	EpiXcan	0.998193	pancreas	0.999981
3717	ENSG00000102575	ACP5	-0.325219	-0.0373362	0.745016	0.036933	0.148586	2.22634e-07	1.83831e-06	11	13	13	D1	GI. pancreas (GTEx)	EpiXcan	0.998193	pancreas	0.999981
3718	ENSG00000099377	HSD3B7	0.324585	0.13996	0.745495	0.0156096	0.166487	2.11024e-08	1.97999e-07	11	15	15	D1	GI. pancreas (GTEx)	EpiXcan	0.998193	pancreas	0.999981
3719	ENSG00000184470	TXNRD2	-0.324244	-0.0186789	0.745754	0.118902	0.253355	2.30725e-12	3.57765e-11	15	19	19	D1	GI. pancreas (GTEx)	EpiXcan	0.998193	pancreas	0.999981
3720	ENSG00000229127	AC007038.1	0.324115	0.0441504	0.745851	0.0409439	0.0678997	0.000519855	0.00249584	17	20	20	D1	GI. pancreas (GTEx)	EpiXcan	0.998193	pancreas	0.999981
3721	ENSG00000135124	P2RX4	0.323265	0.039422	0.746495	0.0227723	0.0843991	0.000152571	0.000804971	9	10	10	D1	GI. pancreas (GTEx)	EpiXcan	0.998193	pancreas	0.999981
3722	ENSG00000124641	MED20	-0.323065	-0.0479151	0.746646	0.0180191	0.0757453	0.00021773	0.00111548	7	8	8	D1	GI. pancreas (GTEx)	EpiXcan	0.998193	pancreas	0.999981
3723	ENSG00000112414	ADGRG6	-0.323023	-0.0221961	0.746678	0.0834285	0.134456	7.1314e-07	5.48332e-06	36	41	41	D1	GI. pancreas (GTEx)	EpiXcan	0.998193	pancreas	0.999981
3724	ENSG00000158050	DUSP2	0.32281	0.054956	0.746839	0.015735	0.0172314	0.0911896	0.276519	11	13	13	D1	GI. pancreas (GTEx)	EpiXcan	0.998193	pancreas	0.999981
3725	ENSG00000175182	FAM131A	0.322461	0.0542105	0.747103	0.0354206	0.104553	1.94262e-05	0.000119561	31	38	38	D1	GI. pancreas (GTEx)	EpiXcan	0.998193	pancreas	0.999981
3726	ENSG00000103811	CTSH	0.322299	0.0161156	0.747226	0.216166	0.306352	7.06427e-16	1.58929e-14	15	17	17	D1	GI. pancreas (GTEx)	EpiXcan	0.998193	pancreas	0.999981
3727	ENSG00000138031	ADCY3	0.321006	0.0835156	0.748206	0.011746	0.0215425	0.0615717	0.19766	7	8	8	D1	GI. pancreas (GTEx)	EpiXcan	0.998193	pancreas	0.999981
3728	ENSG00000154889	MPPE1	-0.3209	-0.0210427	0.748286	0.139793	0.29721	3.99654e-15	8.17506e-14	32	35	35	D1	GI. pancreas (GTEx)	EpiXcan	0.998193	pancreas	0.999981
3729	ENSG00000157103	SLC6A1	0.320688	0.0152894	0.748447	0.259471	0.31732	1.78152e-17	4.66973e-16	81	94	94	D1	GI. pancreas (GTEx)	EpiXcan	0.998193	pancreas	0.999981
3730	ENSG00000146070	PLA2G7	0.320492	0.0656752	0.748595	0.0079306	0.0106496	0.182394	0.487047	41	50	50	D1	GI. pancreas (GTEx)	EpiXcan	0.998193	pancreas	0.999981
3731	ENSG00000112357	PEX7	0.320279	0.0279744	0.748757	0.054422	0.089692	7.74844e-05	0.000429236	24	26	26	D1	GI. pancreas (GTEx)	EpiXcan	0.998193	pancreas	0.999981
3732	ENSG00000108588	CCDC47	-0.320226	-0.0447041	0.748797	0.0160154	0.0818043	0.00018682	0.000971728	9	13	13	D1	GI. pancreas (GTEx)	EpiXcan	0.998193	pancreas	0.999981
3733	ENSG00000187244	BCAM	0.320065	0.0579526	0.748919	0.0109408	0.0450712	0.00423544	0.0174965	4	5	5	D1	GI. pancreas (GTEx)	EpiXcan	0.998193	pancreas	0.999981
3734	ENSG00000104432	IL7	0.319857	0.0996543	0.749077	0.00294334	0.0225845	0.0532288	0.174274	25	31	31	D1	GI. pancreas (GTEx)	EpiXcan	0.998193	pancreas	0.999981
3735	ENSG00000254535	PABPC4L	-0.319596	-0.030899	0.749275	0.0312651	0.0616834	0.0012781	0.00577875	21	26	26	D1	GI. pancreas (GTEx)	EpiXcan	0.998193	pancreas	0.999981
3736	ENSG00000143742	SRP9	0.319348	0.0540231	0.749462	0.0335423	0.107111	1.44835e-05	9.06177e-05	15	16	16	D1	GI. pancreas (GTEx)	EpiXcan	0.998193	pancreas	0.999981
3737	ENSG00000152527	PLEKHH2	-0.319225	-0.0167157	0.749556	0.109581	0.125763	2.43038e-06	1.70885e-05	51	70	70	D1	GI. pancreas (GTEx)	EpiXcan	0.998193	pancreas	0.999981
3738	ENSG00000158023	WDR66	0.319171	0.0276803	0.749597	0.070852	0.0146779	0.115424	0.337574	36	42	42	D1	GI. pancreas (GTEx)	EpiXcan	0.998193	pancreas	0.999981
3739	ENSG00000261428	AC097461.1	0.318942	0.0432633	0.74977	0.0208193	0.0725908	0.000425494	0.0020684	6	8	8	D1	GI. pancreas (GTEx)	EpiXcan	0.998193	pancreas	0.999981
3740	ENSG00000100104	SRRD	-0.318907	-0.0430442	0.749797	0.151395	0.0158177	0.107817	0.318324	104	136	136	D1	GI. pancreas (GTEx)	EpiXcan	0.998193	pancreas	0.999981
3741	ENSG00000173889	PHC3	-0.318771	-0.0702886	0.7499	0.00709568	0.0132206	0.142911	0.40133	1	1	1	D1	GI. pancreas (GTEx)	EpiXcan	0.998193	pancreas	0.999981
3742	ENSG00000110660	SLC35F2	-0.318766	-0.0224051	0.749904	0.0770684	0.187912	2.42649e-09	2.56046e-08	16	19	19	D1	GI. pancreas (GTEx)	EpiXcan	0.998193	pancreas	0.999981
3743	ENSG00000262877	AC110285.2	0.31853	0.0218873	0.750083	0.212211	0.548588	7.03659e-34	7.44759e-32	11	16	16	D1	GI. pancreas (GTEx)	EpiXcan	0.998193	pancreas	0.999981
3744	ENSG00000137338	PGBD1	0.318527	0.00223389	0.750085	0.0189161	0.0101747	0.200303	0.525133	14	16	16	D1	GI. pancreas (GTEx)	EpiXcan	0.998193	pancreas	0.999981
3745	ENSG00000173295	FAM86B3P	-0.31827	-0.0148481	0.75028	0.105839	0.190377	2.93638e-09	3.07298e-08	33	40	40	D1	GI. pancreas (GTEx)	EpiXcan	0.998193	pancreas	0.999981
3746	ENSG00000261505	AL031714.1	0.31822	0.0462956	0.750318	0.0305051	0.045832	0.00583121	0.0235048	13	15	15	D1	GI. pancreas (GTEx)	EpiXcan	0.998193	pancreas	0.999981
3747	ENSG00000197375	SLC22A5	0.317545	0.0226864	0.75083	0.0644572	0.154415	1.89602e-07	1.57862e-06	13	14	14	D1	GI. pancreas (GTEx)	EpiXcan	0.998193	pancreas	0.999981
3748	ENSG00000272221	AL645933.2	0.317218	0.0161852	0.751078	0.341294	0.667555	3.51173e-49	1.81713e-46	55	71	71	D1	GI. pancreas (GTEx)	EpiXcan	0.998193	pancreas	0.999981
3749	ENSG00000113658	SMAD5	0.317009	0.0297856	0.751237	0.0483974	0.105612	1.69724e-05	0.000105153	28	35	35	D1	GI. pancreas (GTEx)	EpiXcan	0.998193	pancreas	0.999981
3750	ENSG00000188517	COL25A1	-0.316921	-0.0424485	0.751303	0.0206612	0.0742461	0.000355785	0.00175332	7	10	10	D1	GI. pancreas (GTEx)	EpiXcan	0.998193	pancreas	0.999981
3751	ENSG00000175061	LRRC75A-AS1	-0.316784	-0.0245168	0.751408	0.0324699	0.0159616	0.106907	0.316106	21	23	23	D1	GI. pancreas (GTEx)	EpiXcan	0.998193	pancreas	0.999981
3752	ENSG00000257218	GATC	-0.316633	-0.0934064	0.751522	0.00383523	0.0973026	5.03249e-05	0.000288624	9	11	11	D1	GI. pancreas (GTEx)	EpiXcan	0.998193	pancreas	0.999981
3753	ENSG00000154229	PRKCA	-0.316428	-0.179487	0.751677	0.0040688	0.0312821	0.0236162	0.084514	3	4	4	D1	GI. pancreas (GTEx)	EpiXcan	0.998193	pancreas	0.999981
3754	ENSG00000104626	ERI1	0.315975	0.0270758	0.752021	0.0461557	0.100733	9.83263e-06	6.32758e-05	7	8	8	D1	GI. pancreas (GTEx)	EpiXcan	0.998193	pancreas	0.999981
3755	ENSG00000154719	MRPL39	0.315882	0.022853	0.752092	0.0541227	0.15293	1.23831e-07	1.0517e-06	5	7	7	D1	GI. pancreas (GTEx)	EpiXcan	0.998193	pancreas	0.999981
3756	ENSG00000122966	CIT	-0.315708	-0.0418956	0.752224	0.0356798	0.0290078	0.0299724	0.104608	19	21	21	D1	GI. pancreas (GTEx)	EpiXcan	0.998193	pancreas	0.999981
3757	ENSG00000119943	PYROXD2	0.315641	0.017487	0.752275	0.17071	0.392554	2.07873e-20	6.94783e-19	43	53	53	D1	GI. pancreas (GTEx)	EpiXcan	0.998193	pancreas	0.999981
3758	ENSG00000179144	GIMAP7	0.31516	0.0417443	0.75264	0.049783	0.127436	2.60999e-06	1.82528e-05	23	30	30	D1	GI. pancreas (GTEx)	EpiXcan	0.998193	pancreas	0.999981
3759	ENSG00000165118	C9orf64	-0.315118	-0.0484173	0.752672	0.0288998	0.0162583	0.106883	0.316102	38	42	42	D1	GI. pancreas (GTEx)	EpiXcan	0.998193	pancreas	0.999981
3760	ENSG00000228409	CCT6P1	0.314991	0.0094246	0.752769	0.105347	0.200079	4.92845e-10	5.69052e-09	72	90	90	D1	GI. pancreas (GTEx)	EpiXcan	0.998193	pancreas	0.999981
3761	ENSG00000198624	CCDC69	-0.314888	-0.0171797	0.752847	0.104132	0.103254	2.09971e-05	0.000128493	26	30	30	D1	GI. pancreas (GTEx)	EpiXcan	0.998193	pancreas	0.999981
3762	ENSG00000180822	PSMG4	-0.314501	-0.0280713	0.75314	0.0581102	0.247756	3.43671e-12	5.22462e-11	35	49	49	D1	GI. pancreas (GTEx)	EpiXcan	0.998193	pancreas	0.999981
3763	ENSG00000166847	DCTN5	-0.314485	-0.0188905	0.753153	0.078546	0.145299	3.33121e-07	2.6732e-06	13	15	15	D1	GI. pancreas (GTEx)	EpiXcan	0.998193	pancreas	0.999981
3764	ENSG00000151131	C12orf45	0.314478	0.042613	0.753158	0.0173193	0.0820788	0.000163575	0.000859459	26	31	31	D1	GI. pancreas (GTEx)	EpiXcan	0.998193	pancreas	0.999981
3765	ENSG00000122729	ACO1	0.31446	0.00756853	0.753171	0.154937	0.276184	1.42318e-13	2.48541e-12	56	62	62	D1	GI. pancreas (GTEx)	EpiXcan	0.998193	pancreas	0.999981
3766	ENSG00000168005	C11orf84	0.313608	0.132406	0.753819	0.0099881	0.0390848	0.00797173	0.0312407	3	4	4	D1	GI. pancreas (GTEx)	EpiXcan	0.998193	pancreas	0.999981
3767	ENSG00000143198	MGST3	-0.313505	-0.0206403	0.753897	0.0406857	0.0841866	0.000130248	0.000695869	42	57	57	D1	GI. pancreas (GTEx)	EpiXcan	0.998193	pancreas	0.999981
3768	ENSG00000160294	MCM3AP	0.312962	0.0292912	0.75431	0.0428436	0.108256	1.54132e-05	9.6047e-05	14	16	16	D1	GI. pancreas (GTEx)	EpiXcan	0.998193	pancreas	0.999981
3769	ENSG00000141741	MIEN1	-0.312368	-0.0526833	0.754761	0.0207184	0.0198083	0.0690528	0.218118	11	11	11	D1	GI. pancreas (GTEx)	EpiXcan	0.998193	pancreas	0.999981
3770	ENSG00000166794	PPIB	-0.311705	-0.0494798	0.755265	0.0218173	0.0176433	0.0904502	0.274534	10	12	12	D1	GI. pancreas (GTEx)	EpiXcan	0.998193	pancreas	0.999981
3771	ENSG00000127445	PIN1	0.311612	0.0461432	0.755336	0.0156994	0.01316	0.148132	0.412591	4	5	5	D1	GI. pancreas (GTEx)	EpiXcan	0.998193	pancreas	0.999981
3772	ENSG00000160305	DIP2A	0.311328	0.0228108	0.755551	0.0732513	0.270184	9.20914e-14	1.64739e-12	18	23	23	D1	GI. pancreas (GTEx)	EpiXcan	0.998193	pancreas	0.999981
3773	ENSG00000134278	SPIRE1	-0.311084	-0.0213577	0.755737	0.231249	0.0499771	0.00235016	0.0101418	109	130	130	D1	GI. pancreas (GTEx)	EpiXcan	0.998193	pancreas	0.999981
3774	ENSG00000188878	FBF1	0.311021	0.0190515	0.755784	0.0502515	0.173031	8.68861e-09	8.54849e-08	12	13	13	D1	GI. pancreas (GTEx)	EpiXcan	0.998193	pancreas	0.999981
3775	ENSG00000130299	GTPBP3	0.310794	-0.0105682	0.755957	0.131543	0.0866331	0.000119047	0.000639447	52	69	69	D1	GI. pancreas (GTEx)	EpiXcan	0.998193	pancreas	0.999981
3776	ENSG00000114395	CYB561D2	0.310549	0.0146585	0.756144	0.160296	0.291684	3.11191e-14	5.83577e-13	11	14	14	D1	GI. pancreas (GTEx)	EpiXcan	0.998193	pancreas	0.999981
3777	ENSG00000269834	ZNF528-AS1	0.31014	0.0476142	0.756454	0.0421136	0.0249434	0.0417022	0.140628	29	34	34	D1	GI. pancreas (GTEx)	EpiXcan	0.998193	pancreas	0.999981
3778	ENSG00000169826	CSGALNACT2	-0.309956	-0.0149905	0.756595	0.170368	0.455623	2.13112e-25	1.09062e-23	17	21	21	D1	GI. pancreas (GTEx)	EpiXcan	0.998193	pancreas	0.999981
3779	ENSG00000241945	PWP2	0.309761	0.0626526	0.756743	0.011834	0.0217641	0.0520466	0.171133	4	8	8	D1	GI. pancreas (GTEx)	EpiXcan	0.998193	pancreas	0.999981
3780	ENSG00000105245	NUMBL	-0.308907	-0.0555084	0.757392	0.0712572	0.0463714	0.00537422	0.0217885	45	53	53	D1	GI. pancreas (GTEx)	EpiXcan	0.998193	pancreas	0.999981
3781	ENSG00000053900	ANAPC4	0.308895	0.014328	0.757401	0.197529	0.444311	3.0716e-25	1.56049e-23	56	75	75	D1	GI. pancreas (GTEx)	EpiXcan	0.998193	pancreas	0.999981
3782	ENSG00000143748	NVL	-0.308093	-0.290101	0.758012	0.000301862	0.0265512	0.0295479	0.103307	2	4	4	D1	GI. pancreas (GTEx)	EpiXcan	0.998193	pancreas	0.999981
3783	ENSG00000169583	CLIC3	-0.30798	-0.0567849	0.758098	0.0132673	0.0106151	0.188187	0.499271	11	12	12	D1	GI. pancreas (GTEx)	EpiXcan	0.998193	pancreas	0.999981
3784	ENSG00000117525	F3	-0.307863	-0.0324578	0.758186	0.0301769	0.030564	0.0253375	0.0900392	23	27	27	D1	GI. pancreas (GTEx)	EpiXcan	0.998193	pancreas	0.999981
3785	ENSG00000085831	TTC39A	-0.3078	-0.0408352	0.758234	0.0498231	0.0287471	0.0287649	0.100948	32	38	38	D1	GI. pancreas (GTEx)	EpiXcan	0.998193	pancreas	0.999981
3786	ENSG00000124785	NRN1	-0.307788	-0.0262468	0.758244	0.155464	0.085336	0.000135894	0.000723269	62	72	72	D1	GI. pancreas (GTEx)	EpiXcan	0.998193	pancreas	0.999981
3787	ENSG00000183569	SERHL2	-0.307657	-0.0439736	0.758344	0.0413682	0.0559477	0.00225312	0.00976981	13	14	14	D1	GI. pancreas (GTEx)	EpiXcan	0.998193	pancreas	0.999981
3788	ENSG00000165171	METTL27	-0.307244	-0.00768268	0.758658	0.488848	0.779227	1.67517e-72	1.17019e-68	37	40	40	D1	GI. pancreas (GTEx)	EpiXcan	0.998193	pancreas	0.999981
3789	ENSG00000183570	PCBP3	0.307243	0.0202984	0.758659	0.108054	0.14663	1.90387e-07	1.58421e-06	37	48	48	D1	GI. pancreas (GTEx)	EpiXcan	0.998193	pancreas	0.999981
3790	ENSG00000157557	ETS2	0.306864	0.10843	0.758947	0.0021183	0.0588436	0.00175545	0.00774406	5	9	9	D1	GI. pancreas (GTEx)	EpiXcan	0.998193	pancreas	0.999981
3791	ENSG00000151062	CACNA2D4	0.305737	0.0442113	0.759805	0.1259	0.0406869	0.0095797	0.0370435	77	91	91	D1	GI. pancreas (GTEx)	EpiXcan	0.998193	pancreas	0.999981
3792	ENSG00000259673	IQCH-AS1	0.305651	0.10716	0.759871	0.00131512	0.0411888	0.00654654	0.0261543	9	16	16	D1	GI. pancreas (GTEx)	EpiXcan	0.998193	pancreas	0.999981
3793	ENSG00000117791	MARC2	-0.305439	-0.111606	0.760032	0.00325998	0.0169016	0.0943888	0.283959	6	7	7	D1	GI. pancreas (GTEx)	EpiXcan	0.998193	pancreas	0.999981
3794	ENSG00000151208	DLG5	-0.305429	-0.00917016	0.76004	0.362752	0.631056	1.32121e-42	3.18252e-40	28	32	32	D1	GI. pancreas (GTEx)	EpiXcan	0.998193	pancreas	0.999981
3795	ENSG00000162994	CLHC1	0.305111	0.0145888	0.760281	0.1865	0.404442	3.85393e-22	1.52531e-20	27	34	34	D1	GI. pancreas (GTEx)	EpiXcan	0.998193	pancreas	0.999981
3796	ENSG00000198805	PNP	0.30507	0.0174511	0.760313	0.110863	0.41574	2.94068e-22	1.17384e-20	12	16	16	D1	GI. pancreas (GTEx)	EpiXcan	0.998193	pancreas	0.999981
3797	ENSG00000106404	CLDN15	-0.304858	-0.0196038	0.760474	0.0964447	0.21253	1.0752e-10	1.35208e-09	9	10	10	D1	GI. pancreas (GTEx)	EpiXcan	0.998193	pancreas	0.999981
3798	ENSG00000149636	DSN1	-0.30457	-0.0572833	0.760694	0.0434521	0.0412612	0.00914012	0.0355009	48	60	60	D1	GI. pancreas (GTEx)	EpiXcan	0.998193	pancreas	0.999981
3799	ENSG00000173113	TRMT112	-0.304373	-0.0167013	0.760844	0.105677	0.21664	2.25084e-11	3.08601e-10	12	15	15	D1	GI. pancreas (GTEx)	EpiXcan	0.998193	pancreas	0.999981
3800	ENSG00000159251	ACTC1	-0.303896	-0.0683032	0.761207	0.0124396	0.0207496	0.0580678	0.187836	8	8	8	D1	GI. pancreas (GTEx)	EpiXcan	0.998193	pancreas	0.999981
3801	ENSG00000172270	BSG	-0.303363	-0.0275545	0.761613	0.032027	0.0242067	0.044798	0.149741	27	37	37	D1	GI. pancreas (GTEx)	EpiXcan	0.998193	pancreas	0.999981
3802	ENSG00000169432	SCN9A	-0.303359	-0.122548	0.761616	0.0108993	0.0217526	0.0584733	0.189061	11	11	11	D1	GI. pancreas (GTEx)	EpiXcan	0.998193	pancreas	0.999981
3803	ENSG00000182858	ALG12	0.303348	0.0190528	0.761625	0.11174	0.243572	2.49046e-12	3.84892e-11	22	26	26	D1	GI. pancreas (GTEx)	EpiXcan	0.998193	pancreas	0.999981
3804	ENSG00000177380	PPFIA3	0.303142	0.0252941	0.761782	0.0710643	0.0990595	2.93639e-05	0.00017607	34	46	46	D1	GI. pancreas (GTEx)	EpiXcan	0.998193	pancreas	0.999981
3805	ENSG00000183155	RABIF	-0.302884	-0.0677432	0.761978	0.0176646	0.0764217	0.000342103	0.00168888	9	10	10	D1	GI. pancreas (GTEx)	EpiXcan	0.998193	pancreas	0.999981
3806	ENSG00000185189	NRBP2	0.302665	0.0152073	0.762145	0.0926445	0.120203	1.66282e-06	1.20034e-05	19	22	22	D1	GI. pancreas (GTEx)	EpiXcan	0.998193	pancreas	0.999981
3807	ENSG00000255310	AF131215.5	-0.302307	-0.0246938	0.762418	0.0698497	0.252757	1.13479e-12	1.80365e-11	7	12	12	D1	GI. pancreas (GTEx)	EpiXcan	0.998193	pancreas	0.999981
3808	ENSG00000272732	AC004982.1	0.302199	0.0134308	0.7625	0.0833952	0.0985079	1.27628e-05	8.05372e-05	46	59	59	D1	GI. pancreas (GTEx)	EpiXcan	0.998193	pancreas	0.999981
3809	ENSG00000189350	TOGARAM2	-0.302149	-0.0135812	0.762539	0.132634	0.153126	7.21989e-08	6.336e-07	62	76	76	D1	GI. pancreas (GTEx)	EpiXcan	0.998193	pancreas	0.999981
3810	ENSG00000173821	RNF213	0.302005	0.0212674	0.762648	0.0998609	0.115503	4.3274e-06	2.93059e-05	25	30	30	D1	GI. pancreas (GTEx)	EpiXcan	0.998193	pancreas	0.999981
3811	ENSG00000177666	PNPLA2	0.301974	0.0228736	0.762672	0.0443973	0.0377796	0.0132428	0.0499636	37	45	45	D1	GI. pancreas (GTEx)	EpiXcan	0.998193	pancreas	0.999981
3812	ENSG00000268516	AC020915.4	0.301397	0.0368801	0.763112	0.0502615	0.128427	2.04353e-06	1.45442e-05	13	15	15	D1	GI. pancreas (GTEx)	EpiXcan	0.998193	pancreas	0.999981
3813	ENSG00000109323	MANBA	0.301387	0.0304201	0.76312	0.0499444	0.0147177	0.122816	0.355252	65	79	79	D1	GI. pancreas (GTEx)	EpiXcan	0.998193	pancreas	0.999981
3814	ENSG00000186862	PDZD7	-0.301353	-0.02979	0.763145	0.0707366	0.0423089	0.00671702	0.0267818	19	24	24	D1	GI. pancreas (GTEx)	EpiXcan	0.998193	pancreas	0.999981
3815	ENSG00000232956	SNHG15	0.301262	0.0570719	0.763215	0.0103066	0.0829713	0.000103838	0.000564921	10	11	11	D1	GI. pancreas (GTEx)	EpiXcan	0.998193	pancreas	0.999981
3816	ENSG00000137806	NDUFAF1	0.301182	0.0124405	0.763276	0.228778	0.519778	7.72097e-32	7.05031e-30	33	43	43	D1	GI. pancreas (GTEx)	EpiXcan	0.998193	pancreas	0.999981
3817	ENSG00000152240	HAUS1	0.301123	0.0144525	0.763321	0.105979	0.158714	5.95101e-08	5.27883e-07	44	52	52	D1	GI. pancreas (GTEx)	EpiXcan	0.998193	pancreas	0.999981
3818	ENSG00000033122	LRRC7	-0.300883	-0.0193478	0.763503	0.0743785	0.27656	2.01003e-13	3.43722e-12	29	42	42	D1	GI. pancreas (GTEx)	EpiXcan	0.998193	pancreas	0.999981
3819	ENSG00000181444	ZNF467	0.300783	0.079746	0.76358	0.0140525	0.169618	2.95243e-08	2.72087e-07	6	8	8	D1	GI. pancreas (GTEx)	EpiXcan	0.998193	pancreas	0.999981
3820	ENSG00000169715	MT1E	0.300778	0.0580521	0.763584	0.0114787	0.0558362	0.00240564	0.0103636	4	7	7	D1	GI. pancreas (GTEx)	EpiXcan	0.998193	pancreas	0.999981
3821	ENSG00000100029	PES1	0.300641	0.0204474	0.763688	0.0682576	0.227004	1.79605e-11	2.49182e-10	5	6	6	D1	GI. pancreas (GTEx)	EpiXcan	0.998193	pancreas	0.999981
3822	ENSG00000040275	SPDL1	-0.300485	-0.0405221	0.763807	0.0478142	0.179115	1.25723e-08	1.20969e-07	25	31	31	D1	GI. pancreas (GTEx)	EpiXcan	0.998193	pancreas	0.999981
3823	ENSG00000157637	SLC38A10	0.30033	0.0233975	0.763925	0.0712531	0.130112	7.4018e-07	5.66944e-06	24	29	29	D1	GI. pancreas (GTEx)	EpiXcan	0.998193	pancreas	0.999981
3824	ENSG00000173409	ARV1	0.300157	0.00147336	0.764058	0.142391	0.0657426	0.000810799	0.00376835	78	95	95	D1	GI. pancreas (GTEx)	EpiXcan	0.998193	pancreas	0.999981
3825	ENSG00000120217	CD274	-0.299577	-0.01025	0.7645	0.256804	0.476672	6.05174e-27	3.64435e-25	20	25	25	D1	GI. pancreas (GTEx)	EpiXcan	0.998193	pancreas	0.999981
3826	ENSG00000124532	MRS2	-0.299381	-0.0259172	0.764649	0.0398179	0.0735411	0.000413889	0.00201619	21	27	27	D1	GI. pancreas (GTEx)	EpiXcan	0.998193	pancreas	0.999981
3827	ENSG00000182986	ZNF320	-0.299346	-0.00725024	0.764676	0.292352	0.35916	1.45391e-18	4.2055e-17	57	74	74	D1	GI. pancreas (GTEx)	EpiXcan	0.998193	pancreas	0.999981
3828	ENSG00000164889	SLC4A2	-0.299279	-0.051708	0.764727	0.0187615	0.0103204	0.197152	0.518137	7	9	9	D1	GI. pancreas (GTEx)	EpiXcan	0.998193	pancreas	0.999981
3829	ENSG00000100196	KDELR3	0.299171	0.0123366	0.76481	0.0535817	0.0121669	0.15881	0.435643	38	50	50	D1	GI. pancreas (GTEx)	EpiXcan	0.998193	pancreas	0.999981
3830	ENSG00000189334	S100A14	0.29885	0.0330023	0.765054	0.0293132	0.10208	2.53428e-05	0.000153208	14	15	15	D1	GI. pancreas (GTEx)	EpiXcan	0.998193	pancreas	0.999981
3831	ENSG00000255455	AP003486.1	-0.298795	-0.0268108	0.765096	0.077454	0.191489	1.78064e-09	1.92148e-08	14	16	16	D1	GI. pancreas (GTEx)	EpiXcan	0.998193	pancreas	0.999981
3832	ENSG00000165997	ARL5B	-0.298589	-0.0323023	0.765253	0.130004	0.094394	5.72603e-05	0.000325278	56	64	64	D1	GI. pancreas (GTEx)	EpiXcan	0.998193	pancreas	0.999981
3833	ENSG00000143429	AC116050.1	-0.298374	0.0340623	0.765418	0.00375784	0.04403	0.00640122	0.0256031	10	19	19	D1	GI. pancreas (GTEx)	EpiXcan	0.998193	pancreas	0.999981
3834	ENSG00000116459	ATP5F1	0.298229	0.0176698	0.765528	0.0538167	0.114931	2.72969e-06	1.90302e-05	50	60	60	D1	GI. pancreas (GTEx)	EpiXcan	0.998193	pancreas	0.999981
3835	ENSG00000083290	ULK2	-0.2977	-0.110571	0.765933	0.0167277	0.0441528	0.00604685	0.024276	6	10	10	D1	GI. pancreas (GTEx)	EpiXcan	0.998193	pancreas	0.999981
3836	ENSG00000167981	ZNF597	0.297623	0.0280372	0.765991	0.0197607	0.0557916	0.00230845	0.00998187	11	16	16	D1	GI. pancreas (GTEx)	EpiXcan	0.998193	pancreas	0.999981
3837	ENSG00000189042	ZNF567	0.297547	0.0338118	0.766049	0.0256764	0.126398	1.12178e-06	8.30103e-06	22	37	37	D1	GI. pancreas (GTEx)	EpiXcan	0.998193	pancreas	0.999981
3838	ENSG00000100601	ALKBH1	-0.297494	-0.148092	0.766089	0.00147737	0.0130059	0.140556	0.396389	2	2	2	D1	GI. pancreas (GTEx)	EpiXcan	0.998193	pancreas	0.999981
3839	ENSG00000184227	ACOT1	0.296719	0.0122339	0.766681	0.196309	0.40667	1.95927e-21	7.2034e-20	31	40	40	D1	GI. pancreas (GTEx)	EpiXcan	0.998193	pancreas	0.999981
3840	ENSG00000107521	HPS1	-0.296452	-0.0236419	0.766885	0.0458459	0.0530204	0.00259506	0.0111316	20	25	25	D1	GI. pancreas (GTEx)	EpiXcan	0.998193	pancreas	0.999981
3841	ENSG00000125447	GGA3	-0.296383	-0.0180476	0.766937	0.0978322	0.14223	2.48484e-07	2.03254e-06	24	30	30	D1	GI. pancreas (GTEx)	EpiXcan	0.998193	pancreas	0.999981
3842	ENSG00000173890	GPR160	-0.296272	-0.0209459	0.767022	0.0707627	0.0388566	0.00990371	0.0381485	28	29	29	D1	GI. pancreas (GTEx)	EpiXcan	0.998193	pancreas	0.999981
3843	ENSG00000226200	SGMS1-AS1	-0.295486	-0.0205848	0.767622	0.0188436	0.0685073	0.000613776	0.00291768	10	13	13	D1	GI. pancreas (GTEx)	EpiXcan	0.998193	pancreas	0.999981
3844	ENSG00000198000	NOL8	0.293732	0.0172356	0.768963	0.0600651	0.0109561	0.184362	0.491362	39	47	47	D1	GI. pancreas (GTEx)	EpiXcan	0.998193	pancreas	0.999981
3845	ENSG00000073331	ALPK1	-0.293713	-0.0112767	0.768978	0.0902324	0.0685021	0.000692234	0.0032684	52	61	61	D1	GI. pancreas (GTEx)	EpiXcan	0.998193	pancreas	0.999981
3846	ENSG00000196275	GTF2IRD2	0.293569	0.0119934	0.769087	0.113832	0.0331922	0.0191456	0.0698939	45	58	58	D1	GI. pancreas (GTEx)	EpiXcan	0.998193	pancreas	0.999981
3847	ENSG00000100304	TTLL12	-0.293303	-0.0153557	0.76929	0.106557	0.29596	7.66926e-15	1.52631e-13	27	36	36	D1	GI. pancreas (GTEx)	EpiXcan	0.998193	pancreas	0.999981
3848	ENSG00000228544	CCDC183-AS1	0.293135	0.100095	0.769419	0.0149109	0.0218352	0.0475892	0.158491	12	12	12	D1	GI. pancreas (GTEx)	EpiXcan	0.998193	pancreas	0.999981
3849	ENSG00000204257	HLA-DMA	-0.292591	-0.0117043	0.769835	0.317576	0.479618	1.77255e-27	1.12565e-25	19	20	20	D1	GI. pancreas (GTEx)	EpiXcan	0.998193	pancreas	0.999981
3850	ENSG00000184517	ZFP1	-0.292369	-0.0205342	0.770004	0.0243696	0.0389571	0.0117498	0.0446928	29	36	36	D1	GI. pancreas (GTEx)	EpiXcan	0.998193	pancreas	0.999981
3851	ENSG00000018189	RUFY3	0.292176	0.0590713	0.770152	0.00986047	0.0164495	0.101822	0.302928	27	33	33	D1	GI. pancreas (GTEx)	EpiXcan	0.998193	pancreas	0.999981
3852	ENSG00000161010	MRNIP	0.292118	0.0461414	0.770197	0.0180048	0.0319353	0.0180807	0.0664925	16	19	19	D1	GI. pancreas (GTEx)	EpiXcan	0.998193	pancreas	0.999981
3853	ENSG00000147996	CBWD5	-0.292027	-0.0548408	0.770266	0.0139929	0.0511385	0.00314938	0.0133536	4	6	6	D1	GI. pancreas (GTEx)	EpiXcan	0.998193	pancreas	0.999981
3854	ENSG00000087266	SH3BP2	0.291608	0.0391716	0.770586	0.0175428	0.0198878	0.0723197	0.227	10	13	13	D1	GI. pancreas (GTEx)	EpiXcan	0.998193	pancreas	0.999981
3855	ENSG00000213465	ARL2	-0.291444	-0.0683096	0.770712	0.0104687	0.0105074	0.190109	0.502754	14	17	17	D1	GI. pancreas (GTEx)	EpiXcan	0.998193	pancreas	0.999981
3856	ENSG00000072840	EVC	-0.291136	-0.0751936	0.770947	0.00692823	0.0182468	0.0799409	0.247256	10	13	13	D1	GI. pancreas (GTEx)	EpiXcan	0.998193	pancreas	0.999981
3857	ENSG00000140264	SERF2	-0.290898	-0.0615688	0.771129	0.0535707	0.0704031	0.000479889	0.0023127	42	48	48	D1	GI. pancreas (GTEx)	EpiXcan	0.998193	pancreas	0.999981
3858	ENSG00000113595	TRIM23	0.290832	0.0771355	0.77118	0.00631677	0.0432431	0.00732855	0.0289885	9	10	10	D1	GI. pancreas (GTEx)	EpiXcan	0.998193	pancreas	0.999981
3859	ENSG00000134698	AGO4	0.290814	0.00861261	0.771194	0.0210312	0.0116203	0.167513	0.455049	40	46	46	D1	GI. pancreas (GTEx)	EpiXcan	0.998193	pancreas	0.999981
3860	ENSG00000121691	CAT	0.290379	0.0364043	0.771526	0.0273216	0.0804766	0.000138466	0.000736115	17	21	21	D1	GI. pancreas (GTEx)	EpiXcan	0.998193	pancreas	0.999981
3861	ENSG00000153902	LGI4	0.290311	0.0150673	0.771578	0.251686	0.384695	3.01168e-21	1.08724e-19	10	11	11	D1	GI. pancreas (GTEx)	EpiXcan	0.998193	pancreas	0.999981
3862	ENSG00000140488	CELF6	-0.290279	-0.080126	0.771602	0.0050624	0.0179492	0.0852823	0.260695	5	6	6	D1	GI. pancreas (GTEx)	EpiXcan	0.998193	pancreas	0.999981
3863	ENSG00000178538	CA8	-0.289709	-0.0320153	0.772039	0.0297729	0.0107947	0.181252	0.484825	12	13	13	D1	GI. pancreas (GTEx)	EpiXcan	0.998193	pancreas	0.999981
3864	ENSG00000262001	DLGAP1-AS2	-0.289311	-0.0307131	0.772343	0.0391728	0.113453	8.88162e-06	5.75001e-05	8	9	9	D1	GI. pancreas (GTEx)	EpiXcan	0.998193	pancreas	0.999981
3865	ENSG00000197302	ZNF720	0.289035	0.0786266	0.772555	0.0353788	0.0232696	0.0502819	0.166191	24	30	30	D1	GI. pancreas (GTEx)	EpiXcan	0.998193	pancreas	0.999981
3866	ENSG00000101181	MTG2	0.288848	0.0434361	0.772698	0.0261826	0.0227495	0.0494566	0.163929	23	27	27	D1	GI. pancreas (GTEx)	EpiXcan	0.998193	pancreas	0.999981
3867	ENSG00000160062	ZBTB8A	-0.288433	-0.0646444	0.773016	0.0201825	0.0147609	0.119239	0.346916	18	26	26	D1	GI. pancreas (GTEx)	EpiXcan	0.998193	pancreas	0.999981
3868	ENSG00000177990	DPY19L2	0.288024	0.0191345	0.773329	0.064866	0.261697	1.0857e-12	1.73176e-11	35	42	42	D1	GI. pancreas (GTEx)	EpiXcan	0.998193	pancreas	0.999981
3869	ENSG00000138613	APH1B	-0.287795	-0.0253701	0.773503	0.0784935	0.156925	8.39332e-08	7.26987e-07	29	34	34	D1	GI. pancreas (GTEx)	EpiXcan	0.998193	pancreas	0.999981
3870	ENSG00000120519	SLC10A7	0.287777	0.0518977	0.773517	0.024579	0.0297275	0.0285026	0.100128	42	53	53	D1	GI. pancreas (GTEx)	EpiXcan	0.998193	pancreas	0.999981
3871	ENSG00000125827	TMX4	0.287754	0.0323941	0.773535	0.0721015	0.0102494	0.197626	0.519187	66	84	84	D1	GI. pancreas (GTEx)	EpiXcan	0.998193	pancreas	0.999981
3872	ENSG00000198794	SCAMP5	-0.287684	-0.0740116	0.773589	0.00522533	0.0323404	0.0218337	0.0787197	2	3	3	D1	GI. pancreas (GTEx)	EpiXcan	0.998193	pancreas	0.999981
3873	ENSG00000120438	TCP1	-0.28748	-0.112723	0.773745	0.00276959	0.0173399	0.0937633	0.282747	6	7	7	D1	GI. pancreas (GTEx)	EpiXcan	0.998193	pancreas	0.999981
3874	ENSG00000163659	TIPARP	0.287126	0.0606993	0.774016	0.0208011	0.0212462	0.0631178	0.201421	6	9	9	D1	GI. pancreas (GTEx)	EpiXcan	0.998193	pancreas	0.999981
3875	ENSG00000159208	CIART	0.286836	0.046128	0.774238	0.0147549	0.0193396	0.0756689	0.235555	8	12	12	D1	GI. pancreas (GTEx)	EpiXcan	0.998193	pancreas	0.999981
3876	ENSG00000143799	PARP1	-0.286646	-0.032269	0.774384	0.0210255	0.117041	7.08791e-06	4.65563e-05	17	24	24	D1	GI. pancreas (GTEx)	EpiXcan	0.998193	pancreas	0.999981
3877	ENSG00000099797	TECR	-0.286487	-0.132096	0.774505	0.00311476	0.0269562	0.033115	0.114546	4	5	5	D1	GI. pancreas (GTEx)	EpiXcan	0.998193	pancreas	0.999981
3878	ENSG00000163931	TKT	0.286452	0.0240876	0.774532	0.0463183	0.036374	0.00637612	0.0255173	11	11	11	D1	GI. pancreas (GTEx)	EpiXcan	0.998193	pancreas	0.999981
3879	ENSG00000130758	MAP3K10	0.286348	0.0202243	0.774611	0.0727058	0.21931	1.19598e-10	1.48921e-09	5	5	5	D1	GI. pancreas (GTEx)	EpiXcan	0.998193	pancreas	0.999981
3880	ENSG00000183011	NAA38	0.286247	0.022853	0.774689	0.00851794	0.0948461	4.11033e-05	0.000240173	13	22	22	D1	GI. pancreas (GTEx)	EpiXcan	0.998193	pancreas	0.999981
3881	ENSG00000157152	SYN2	0.286136	0.0153597	0.774774	0.088249	0.230823	1.49954e-11	2.10342e-10	37	56	56	D1	GI. pancreas (GTEx)	EpiXcan	0.998193	pancreas	0.999981
3882	ENSG00000109576	AADAT	-0.285882	-0.0218026	0.774969	0.0612815	0.193941	8.68618e-10	9.68512e-09	23	32	32	D1	GI. pancreas (GTEx)	EpiXcan	0.998193	pancreas	0.999981
3883	ENSG00000163596	ICA1L	0.285323	0.0131572	0.775397	0.120684	0.178029	3.47945e-09	3.60084e-08	50	56	56	D1	GI. pancreas (GTEx)	EpiXcan	0.998193	pancreas	0.999981
3884	ENSG00000227039	ITGB2-AS1	-0.285179	-0.033141	0.775507	0.0678439	0.0655238	0.000692505	0.00326857	41	45	45	D1	GI. pancreas (GTEx)	EpiXcan	0.998193	pancreas	0.999981
3885	ENSG00000153904	DDAH1	-0.285146	-0.0440618	0.775533	0.050769	0.0495465	0.00442256	0.0181889	31	36	36	D1	GI. pancreas (GTEx)	EpiXcan	0.998193	pancreas	0.999981
3886	ENSG00000206341	HLA-H	0.2849	0.014679	0.775721	0.187476	0.339141	4.60232e-17	1.16273e-15	36	44	44	D1	GI. pancreas (GTEx)	EpiXcan	0.998193	pancreas	0.999981
3887	ENSG00000238164	TNFRSF14-AS1	-0.284833	-0.0554692	0.775772	0.0133552	0.0605093	0.00155118	0.00689736	14	20	20	D1	GI. pancreas (GTEx)	EpiXcan	0.998193	pancreas	0.999981
3888	ENSG00000259134	LINC00924	0.284725	0.0292563	0.775855	0.0580518	0.0628811	0.00122696	0.00556195	22	30	30	D1	GI. pancreas (GTEx)	EpiXcan	0.998193	pancreas	0.999981
3889	ENSG00000179698	WDR97	0.284464	0.0136121	0.776055	0.320125	0.593037	6.34331e-41	1.2482e-38	22	25	25	D1	GI. pancreas (GTEx)	EpiXcan	0.998193	pancreas	0.999981
3890	ENSG00000014123	UFL1	-0.284316	-0.0347835	0.776168	0.0479179	0.0810749	0.000217842	0.00111564	18	21	21	D1	GI. pancreas (GTEx)	EpiXcan	0.998193	pancreas	0.999981
3891	ENSG00000156103	MMP16	0.284277	0.0793061	0.776198	0.00557466	0.0538081	0.00293102	0.0124845	7	8	8	D1	GI. pancreas (GTEx)	EpiXcan	0.998193	pancreas	0.999981
3892	ENSG00000101194	SLC17A9	-0.283981	-0.0420846	0.776425	0.0146001	0.0764107	0.000262681	0.00132154	5	7	7	D1	GI. pancreas (GTEx)	EpiXcan	0.998193	pancreas	0.999981
3893	ENSG00000225968	ELFN1	0.283897	0.0417917	0.776489	0.0305359	0.0592606	0.00175849	0.00775501	20	29	29	D1	GI. pancreas (GTEx)	EpiXcan	0.998193	pancreas	0.999981
3894	ENSG00000129187	DCTD	-0.283674	-0.0338097	0.77666	0.0494764	0.132306	1.28456e-06	9.4109e-06	38	49	49	D1	GI. pancreas (GTEx)	EpiXcan	0.998193	pancreas	0.999981
3895	ENSG00000151773	CCDC122	-0.283591	-0.0454629	0.776723	0.0172028	0.122454	3.81025e-06	2.59927e-05	4	4	4	D1	GI. pancreas (GTEx)	EpiXcan	0.998193	pancreas	0.999981
3896	ENSG00000122490	PQLC1	0.283442	0.0445575	0.776838	0.0142288	0.0435534	0.00638961	0.0255639	7	7	7	D1	GI. pancreas (GTEx)	EpiXcan	0.998193	pancreas	0.999981
3897	ENSG00000159899	NPR2	0.283302	0.0222219	0.776945	0.0528028	0.0874794	0.000114273	0.000614752	10	12	12	D1	GI. pancreas (GTEx)	EpiXcan	0.998193	pancreas	0.999981
3898	ENSG00000112309	B3GAT2	0.282998	0.025234	0.777178	0.0366799	0.0658638	0.000809025	0.00376136	71	90	90	D1	GI. pancreas (GTEx)	EpiXcan	0.998193	pancreas	0.999981
3899	ENSG00000134243	SORT1	-0.282928	-0.0210296	0.777232	0.0469546	0.0336056	0.0165835	0.0615338	31	35	35	D1	GI. pancreas (GTEx)	EpiXcan	0.998193	pancreas	0.999981
3900	ENSG00000162976	PQLC3	-0.282465	-0.0162426	0.777587	0.110998	0.188236	3.47299e-09	3.59682e-08	24	30	30	D1	GI. pancreas (GTEx)	EpiXcan	0.998193	pancreas	0.999981
3901	ENSG00000107872	FBXL15	-0.282187	-0.0544849	0.7778	0.00957654	0.017862	0.0888626	0.270303	20	24	24	D1	GI. pancreas (GTEx)	EpiXcan	0.998193	pancreas	0.999981
3902	ENSG00000197146	AL133458.1	-0.28188	-0.0291219	0.778036	0.029285	0.118561	4.46418e-06	3.01591e-05	21	27	27	D1	GI. pancreas (GTEx)	EpiXcan	0.998193	pancreas	0.999981
3903	ENSG00000130779	CLIP1	-0.281505	-0.0180707	0.778323	0.148518	0.291334	1.00009e-14	1.96239e-13	32	40	40	D1	GI. pancreas (GTEx)	EpiXcan	0.998193	pancreas	0.999981
3904	ENSG00000143436	MRPL9	0.28126	0.0138209	0.778511	0.0331659	0.0125207	0.152236	0.420968	17	17	17	D1	GI. pancreas (GTEx)	EpiXcan	0.998193	pancreas	0.999981
3905	ENSG00000143294	PRCC	-0.280815	-0.0239618	0.778852	0.0477597	0.0719188	0.000400508	0.00195715	21	27	27	D1	GI. pancreas (GTEx)	EpiXcan	0.998193	pancreas	0.999981
3906	ENSG00000176108	CHMP6	0.280796	0.0179098	0.778867	0.165834	0.267226	2.76597e-13	4.63905e-12	31	37	37	D1	GI. pancreas (GTEx)	EpiXcan	0.998193	pancreas	0.999981
3907	ENSG00000164647	STEAP1	-0.280474	-0.0110459	0.779114	0.225388	0.089941	5.3399e-05	0.000304505	71	86	86	D1	GI. pancreas (GTEx)	EpiXcan	0.998193	pancreas	0.999981
3908	ENSG00000048405	ZNF800	-0.279949	-0.047082	0.779517	0.0118627	0.0698183	0.000292061	0.00145832	10	14	14	D1	GI. pancreas (GTEx)	EpiXcan	0.998193	pancreas	0.999981
3909	ENSG00000155542	SETD9	-0.279786	-0.0109335	0.779641	0.323192	0.540847	1.37745e-32	1.3272e-30	34	39	39	D1	GI. pancreas (GTEx)	EpiXcan	0.998193	pancreas	0.999981
3910	ENSG00000197912	SPG7	0.279116	0.0958068	0.780156	0.00324138	0.0529235	0.00257865	0.011068	5	9	9	D1	GI. pancreas (GTEx)	EpiXcan	0.998193	pancreas	0.999981
3911	ENSG00000166478	ZNF143	-0.27879	-0.0363311	0.780406	0.0250765	0.0345401	0.016067	0.0597477	9	13	13	D1	GI. pancreas (GTEx)	EpiXcan	0.998193	pancreas	0.999981
3912	ENSG00000053747	LAMA3	0.278641	0.0116067	0.78052	0.248591	0.465644	1.04359e-27	6.75001e-26	8	12	12	D1	GI. pancreas (GTEx)	EpiXcan	0.998193	pancreas	0.999981
3913	ENSG00000172456	FGGY	0.278444	0.0382501	0.780671	0.0598914	0.0945835	3.54631e-05	0.000209053	35	41	41	D1	GI. pancreas (GTEx)	EpiXcan	0.998193	pancreas	0.999981
3914	ENSG00000197181	PIWIL2	0.278364	0.0155883	0.780733	0.093026	0.287251	3.00143e-14	5.64374e-13	23	26	26	D1	GI. pancreas (GTEx)	EpiXcan	0.998193	pancreas	0.999981
3915	ENSG00000211456	SACM1L	-0.278142	-0.0336269	0.780903	0.0271394	0.0169387	0.0989969	0.296164	39	54	54	D1	GI. pancreas (GTEx)	EpiXcan	0.998193	pancreas	0.999981
3916	ENSG00000173638	SLC19A1	0.278027	0.0417603	0.780992	0.0513935	0.0853759	9.79573e-05	0.000534594	30	36	36	D1	GI. pancreas (GTEx)	EpiXcan	0.998193	pancreas	0.999981
3917	ENSG00000185507	IRF7	-0.277977	-0.0152427	0.78103	0.179527	0.293821	1.82727e-14	3.48755e-13	32	40	40	D1	GI. pancreas (GTEx)	EpiXcan	0.998193	pancreas	0.999981
3918	ENSG00000145358	DDIT4L	0.277827	0.0450825	0.781145	0.0146364	0.0617543	0.00136962	0.0061527	20	26	26	D1	GI. pancreas (GTEx)	EpiXcan	0.998193	pancreas	0.999981
3919	ENSG00000123427	EEF1AKMT3	-0.277017	-0.0129399	0.781767	0.224623	0.353603	5.22493e-18	1.43414e-16	50	59	59	D1	GI. pancreas (GTEx)	EpiXcan	0.998193	pancreas	0.999981
3920	ENSG00000188002	AC026412.1	0.277006	0.007838	0.781775	0.356544	0.495903	1.44216e-30	1.1852e-28	19	21	21	D1	GI. pancreas (GTEx)	EpiXcan	0.998193	pancreas	0.999981
3921	ENSG00000079335	CDC14A	0.276708	0.0223628	0.782004	0.0933977	0.174723	1.55692e-08	1.48375e-07	36	39	39	D1	GI. pancreas (GTEx)	EpiXcan	0.998193	pancreas	0.999981
3922	ENSG00000250988	SNHG21	0.276602	0.0215449	0.782086	0.0584309	0.0813526	0.000178789	0.000933084	32	37	37	D1	GI. pancreas (GTEx)	EpiXcan	0.998193	pancreas	0.999981
3923	ENSG00000105290	APLP1	0.276522	0.0242043	0.782147	0.0519289	0.113716	4.39993e-06	2.97499e-05	14	17	17	D1	GI. pancreas (GTEx)	EpiXcan	0.998193	pancreas	0.999981
3924	ENSG00000145545	SRD5A1	0.276495	0.0356874	0.782168	0.016018	0.0650275	0.00100698	0.00462474	13	16	16	D1	GI. pancreas (GTEx)	EpiXcan	0.998193	pancreas	0.999981
3925	ENSG00000076928	ARHGEF1	-0.276271	-0.0830182	0.78234	0.00729131	0.0120593	0.158052	0.433991	2	5	5	D1	GI. pancreas (GTEx)	EpiXcan	0.998193	pancreas	0.999981
3926	ENSG00000212694	LINC01089	0.276237	0.0256562	0.782366	0.0767313	0.193552	1.89965e-09	2.04154e-08	45	61	61	D1	GI. pancreas (GTEx)	EpiXcan	0.998193	pancreas	0.999981
3927	ENSG00000162769	FLVCR1	0.275419	0.00874512	0.782994	0.134016	0.133597	6.32418e-07	4.90589e-06	71	85	85	D1	GI. pancreas (GTEx)	EpiXcan	0.998193	pancreas	0.999981
3928	ENSG00000141994	DUS3L	0.275159	0.0163163	0.783194	0.10412	0.385878	4.15656e-21	1.4852e-19	7	8	8	D1	GI. pancreas (GTEx)	EpiXcan	0.998193	pancreas	0.999981
3929	ENSG00000172183	ISG20	0.275021	1.41985	0.7833	1.31141e-05	0.0537065	0.00235108	0.0101418	1	2	2	D1	GI. pancreas (GTEx)	EpiXcan	0.998193	pancreas	0.999981
3930	ENSG00000186792	HYAL3	-0.274944	-0.0178168	0.783359	0.0615712	0.228727	1.95195e-11	2.69473e-10	7	9	9	D1	GI. pancreas (GTEx)	EpiXcan	0.998193	pancreas	0.999981
3931	ENSG00000128039	SRD5A3	0.274649	0.0107231	0.783586	0.369001	0.366741	6.26087e-19	1.86505e-17	77	89	89	D1	GI. pancreas (GTEx)	EpiXcan	0.998193	pancreas	0.999981
3932	ENSG00000171302	CANT1	-0.274397	-0.0451766	0.783779	0.0124232	0.038873	0.00929724	0.036071	6	8	8	D1	GI. pancreas (GTEx)	EpiXcan	0.998193	pancreas	0.999981
3933	ENSG00000272338	AC067838.1	-0.274337	-0.0402321	0.783826	0.0226936	0.0221507	0.054927	0.178686	18	22	22	D1	GI. pancreas (GTEx)	EpiXcan	0.998193	pancreas	0.999981
3934	ENSG00000146904	EPHA1	-0.274295	-0.0356291	0.783858	0.0584356	0.0455673	0.00621877	0.0249304	24	38	38	D1	GI. pancreas (GTEx)	EpiXcan	0.998193	pancreas	0.999981
3935	ENSG00000254473	AL354920.1	0.273981	0.0105396	0.784099	0.0626165	0.123322	3.2169e-06	2.21505e-05	28	32	32	D1	GI. pancreas (GTEx)	EpiXcan	0.998193	pancreas	0.999981
3936	ENSG00000124243	BCAS4	-0.273334	-0.114539	0.784597	0.0311073	0.138409	7.64112e-07	5.83037e-06	11	15	15	D1	GI. pancreas (GTEx)	EpiXcan	0.998193	pancreas	0.999981
3937	ENSG00000198648	STK39	-0.273322	-0.0123281	0.784606	0.180108	0.223005	1.95577e-11	2.69734e-10	34	37	37	D1	GI. pancreas (GTEx)	EpiXcan	0.998193	pancreas	0.999981
3938	ENSG00000240291	AL450384.2	0.272289	0.0102222	0.7854	0.176173	0.232635	2.37043e-11	3.23727e-10	51	54	54	D1	GI. pancreas (GTEx)	EpiXcan	0.998193	pancreas	0.999981
3939	ENSG00000168824	HGNC:18790	-0.271734	-0.0482146	0.785827	0.0174794	0.0344458	0.0158988	0.0591379	12	17	17	D1	GI. pancreas (GTEx)	EpiXcan	0.998193	pancreas	0.999981
3940	ENSG00000160539	PLPP7	-0.27171	-0.024773	0.785845	0.0425072	0.0953623	2.11312e-05	0.000129	7	7	7	D1	GI. pancreas (GTEx)	EpiXcan	0.998193	pancreas	0.999981
3941	ENSG00000205808	PLPP6	0.271555	0.0216575	0.785964	0.0625858	0.195625	1.46414e-09	1.5948e-08	9	12	12	D1	GI. pancreas (GTEx)	EpiXcan	0.998193	pancreas	0.999981
3942	ENSG00000168778	TCTN2	-0.271465	-0.00497929	0.786034	0.205982	0.448326	2.07391e-24	9.85529e-23	71	85	85	D1	GI. pancreas (GTEx)	EpiXcan	0.998193	pancreas	0.999981
3943	ENSG00000134049	IER3IP1	-0.27131	-0.0338036	0.786153	0.0489112	0.0312849	0.0227179	0.0816755	77	85	85	D1	GI. pancreas (GTEx)	EpiXcan	0.998193	pancreas	0.999981
3944	ENSG00000143387	CTSK	0.270672	0.0274078	0.786644	0.0364443	0.0884703	0.000107144	0.000580195	11	15	15	D1	GI. pancreas (GTEx)	EpiXcan	0.998193	pancreas	0.999981
3945	ENSG00000144476	ACKR3	-0.270433	-0.0528132	0.786827	0.0142226	0.0358725	0.016147	0.0600291	11	14	14	D1	GI. pancreas (GTEx)	EpiXcan	0.998193	pancreas	0.999981
3946	ENSG00000186162	CIDECP	0.269783	0.0677685	0.787327	0.00506946	0.0505593	0.0038651	0.0161096	6	6	6	D1	GI. pancreas (GTEx)	EpiXcan	0.998193	pancreas	0.999981
3947	ENSG00000165644	COMTD1	0.269347	0.0123794	0.787663	0.181339	0.101013	3.2512e-05	0.000193041	76	87	87	D1	GI. pancreas (GTEx)	EpiXcan	0.998193	pancreas	0.999981
3948	ENSG00000270096	AC078795.2	0.269316	0.0851012	0.787686	0.0362068	0.0348779	0.0171221	0.0633341	11	11	11	D1	GI. pancreas (GTEx)	EpiXcan	0.998193	pancreas	0.999981
3949	ENSG00000128059	PPAT	-0.269187	-0.0155355	0.787786	0.150597	0.0662681	0.000951061	0.00438379	99	113	113	D1	GI. pancreas (GTEx)	EpiXcan	0.998193	pancreas	0.999981
3950	ENSG00000166780	C16orf45	-0.268742	-0.0139197	0.788128	0.125151	0.0771178	0.000286394	0.00143054	60	78	78	D1	GI. pancreas (GTEx)	EpiXcan	0.998193	pancreas	0.999981
3951	ENSG00000154864	PIEZO2	-0.268474	-0.0102594	0.788335	0.101687	0.0406877	0.00933345	0.0362015	73	84	84	D1	GI. pancreas (GTEx)	EpiXcan	0.998193	pancreas	0.999981
3952	ENSG00000131778	CHD1L	0.268448	0.0126995	0.788355	0.119408	0.189378	3.07238e-09	3.20569e-08	38	43	43	D1	GI. pancreas (GTEx)	EpiXcan	0.998193	pancreas	0.999981
3953	ENSG00000162736	NCSTN	-0.268389	-0.0241557	0.7884	0.0119753	0.0116254	0.152255	0.420968	13	14	14	D1	GI. pancreas (GTEx)	EpiXcan	0.998193	pancreas	0.999981
3954	ENSG00000164574	GALNT10	0.268351	0.0291003	0.788429	0.0394064	0.0587101	0.00182245	0.00801935	5	5	5	D1	GI. pancreas (GTEx)	EpiXcan	0.998193	pancreas	0.999981
3955	ENSG00000234072	AC074117.1	-0.268057	-0.0485592	0.788656	0.0122029	0.0432337	0.00740621	0.0292377	15	25	25	D1	GI. pancreas (GTEx)	EpiXcan	0.998193	pancreas	0.999981
3956	ENSG00000198890	PRMT6	-0.267808	-0.0198242	0.788847	0.0377589	0.0350224	0.013767	0.0518154	24	29	29	D1	GI. pancreas (GTEx)	EpiXcan	0.998193	pancreas	0.999981
3957	ENSG00000237945	LINC00649	-0.2676	-0.0112124	0.789007	0.148425	0.0427398	0.00770989	0.0303166	60	78	78	D1	GI. pancreas (GTEx)	EpiXcan	0.998193	pancreas	0.999981
3958	ENSG00000166313	APBB1	-0.267452	-0.0196816	0.789121	0.0972919	0.0115932	0.159643	0.4375	55	71	71	D1	GI. pancreas (GTEx)	EpiXcan	0.998193	pancreas	0.999981
3959	ENSG00000182670	TTC3	0.26734	0.0119145	0.789207	0.144788	0.391919	5.19597e-21	1.83779e-19	48	54	54	D1	GI. pancreas (GTEx)	EpiXcan	0.998193	pancreas	0.999981
3960	ENSG00000114405	C3orf14	0.267003	0.0204463	0.789467	0.122834	0.0950439	5.49093e-05	0.000312353	46	52	52	D1	GI. pancreas (GTEx)	EpiXcan	0.998193	pancreas	0.999981
3961	ENSG00000141519	CCDC40	0.266754	0.0164105	0.789659	0.168231	0.352793	2.56977e-21	9.39851e-20	62	74	74	D1	GI. pancreas (GTEx)	EpiXcan	0.998193	pancreas	0.999981
3962	ENSG00000088888	MAVS	0.2665	0.024747	0.789854	0.0316999	0.156271	9.15223e-08	7.89295e-07	15	17	17	D1	GI. pancreas (GTEx)	EpiXcan	0.998193	pancreas	0.999981
3963	ENSG00000100350	FOXRED2	-0.266293	-0.0146959	0.790014	0.0977903	0.216371	1.52607e-10	1.87738e-09	7	8	8	D1	GI. pancreas (GTEx)	EpiXcan	0.998193	pancreas	0.999981
3964	ENSG00000099889	ARVCF	-0.266253	-0.0358196	0.790044	0.0178771	0.117776	6.06981e-06	4.01649e-05	14	17	17	D1	GI. pancreas (GTEx)	EpiXcan	0.998193	pancreas	0.999981
3965	ENSG00000159199	ATP5G1	0.266051	0.0974328	0.7902	0.00322281	0.0169125	0.0941596	0.28351	1	1	1	D1	GI. pancreas (GTEx)	EpiXcan	0.998193	pancreas	0.999981
3966	ENSG00000127663	KDM4B	0.265687	0.0489605	0.79048	0.0362723	0.0850955	0.000130929	0.000698971	31	39	39	D1	GI. pancreas (GTEx)	EpiXcan	0.998193	pancreas	0.999981
3967	ENSG00000154451	GBP5	0.265637	0.0450534	0.790519	0.0150395	0.0273328	0.029058	0.101798	9	9	9	D1	GI. pancreas (GTEx)	EpiXcan	0.998193	pancreas	0.999981
3968	ENSG00000179862	CITED4	0.265627	0.0143892	0.790526	0.121185	0.218125	3.35557e-11	4.50776e-10	22	26	26	D1	GI. pancreas (GTEx)	EpiXcan	0.998193	pancreas	0.999981
3969	ENSG00000149599	DUSP15	0.265622	0.0280124	0.79053	0.100197	0.115949	2.56081e-06	1.79424e-05	28	34	34	D1	GI. pancreas (GTEx)	EpiXcan	0.998193	pancreas	0.999981
3970	ENSG00000213380	COG8	-0.265598	-0.12907	0.790549	0.00180177	0.0228519	0.0542392	0.176926	2	3	3	D1	GI. pancreas (GTEx)	EpiXcan	0.998193	pancreas	0.999981
3971	ENSG00000176105	YES1	-0.265362	-0.0552089	0.790731	0.0322088	0.0212359	0.052617	0.172643	25	29	29	D1	GI. pancreas (GTEx)	EpiXcan	0.998193	pancreas	0.999981
3972	ENSG00000263327	TAPT1-AS1	0.264881	0.0488715	0.791101	0.0281972	0.0510889	0.00327764	0.0138303	13	18	18	D1	GI. pancreas (GTEx)	EpiXcan	0.998193	pancreas	0.999981
3973	ENSG00000167674	HDGFL2	-0.264635	-0.0350621	0.791291	0.0212304	0.0372433	0.0124418	0.0471964	4	5	5	D1	GI. pancreas (GTEx)	EpiXcan	0.998193	pancreas	0.999981
3974	ENSG00000107819	SFXN3	-0.264483	0.00115787	0.791408	0.356449	0.0131835	0.146024	0.407776	136	156	156	D1	GI. pancreas (GTEx)	EpiXcan	0.998193	pancreas	0.999981
3975	ENSG00000111554	MDM1	0.264457	0.016309	0.791428	0.105957	0.174106	1.85484e-08	1.75331e-07	19	22	22	D1	GI. pancreas (GTEx)	EpiXcan	0.998193	pancreas	0.999981
3976	ENSG00000117697	NSL1	-0.26361	-0.0652129	0.79208	0.00895481	0.0190671	0.0798145	0.246974	13	16	16	D1	GI. pancreas (GTEx)	EpiXcan	0.998193	pancreas	0.999981
3977	ENSG00000124177	CHD6	0.263425	0.0147199	0.792223	0.083014	0.0136342	0.133662	0.380014	41	46	46	D1	GI. pancreas (GTEx)	EpiXcan	0.998193	pancreas	0.999981
3978	ENSG00000124356	STAMBP	0.263189	0.0162059	0.792405	0.0746306	0.0873484	0.000133302	0.000711095	27	32	32	D1	GI. pancreas (GTEx)	EpiXcan	0.998193	pancreas	0.999981
3979	ENSG00000235109	ZSCAN31	0.263136	0.00496295	0.792446	0.375925	0.444817	1.23764e-24	5.96244e-23	40	45	45	D1	GI. pancreas (GTEx)	EpiXcan	0.998193	pancreas	0.999981
3980	ENSG00000136758	YME1L1	0.262851	0.0616181	0.792666	0.006609	0.0274104	0.0329642	0.114109	3	3	3	D1	GI. pancreas (GTEx)	EpiXcan	0.998193	pancreas	0.999981
3981	ENSG00000244560	AC004890.2	0.262849	0.0415197	0.792667	0.015737	0.0488735	0.0039465	0.0164146	32	37	37	D1	GI. pancreas (GTEx)	EpiXcan	0.998193	pancreas	0.999981
3982	ENSG00000125266	EFNB2	-0.262622	-0.0342008	0.792842	0.0565449	0.0185639	0.0823328	0.253141	70	78	78	D1	GI. pancreas (GTEx)	EpiXcan	0.998193	pancreas	0.999981
3983	ENSG00000068697	LAPTM4A	0.262588	0.0130626	0.792868	0.184548	0.392584	1.83056e-20	6.16259e-19	33	41	41	D1	GI. pancreas (GTEx)	EpiXcan	0.998193	pancreas	0.999981
3984	ENSG00000088986	DYNLL1	-0.262058	-0.05023	0.793277	0.0196251	0.120081	5.03928e-06	3.37506e-05	6	7	7	D1	GI. pancreas (GTEx)	EpiXcan	0.998193	pancreas	0.999981
3985	ENSG00000124767	GLO1	-0.261735	-0.0139785	0.793526	0.0210539	0.0792502	0.000265689	0.00133496	7	8	8	D1	GI. pancreas (GTEx)	EpiXcan	0.998193	pancreas	0.999981
3986	ENSG00000179409	GEMIN4	0.261698	0.0240351	0.793554	0.0442785	0.117064	5.58136e-06	3.71851e-05	23	27	27	D1	GI. pancreas (GTEx)	EpiXcan	0.998193	pancreas	0.999981
3987	ENSG00000187922	LCN10	-0.261678	-0.0218186	0.79357	0.105847	0.0907868	9.11558e-05	0.000500015	26	32	32	D1	GI. pancreas (GTEx)	EpiXcan	0.998193	pancreas	0.999981
3988	ENSG00000149577	SIDT2	0.26165	0.0234681	0.793591	0.0614925	0.276314	2.00099e-13	3.42596e-12	8	13	13	D1	GI. pancreas (GTEx)	EpiXcan	0.998193	pancreas	0.999981
3989	ENSG00000169372	CRADD	-0.261631	-0.00901741	0.793606	0.238523	0.118465	5.98672e-06	3.96965e-05	88	101	101	D1	GI. pancreas (GTEx)	EpiXcan	0.998193	pancreas	0.999981
3990	ENSG00000170745	KCNS3	-0.261289	-0.00417033	0.793869	0.220446	0.370383	4.64638e-19	1.39902e-17	78	87	87	D1	GI. pancreas (GTEx)	EpiXcan	0.998193	pancreas	0.999981
3991	ENSG00000162650	ATXN7L2	-0.261161	-0.0371212	0.793969	0.0427976	0.0184422	0.073376	0.230006	35	44	44	D1	GI. pancreas (GTEx)	EpiXcan	0.998193	pancreas	0.999981
3992	ENSG00000163466	ARPC2	0.261	0.0225665	0.794092	0.0556436	0.117463	6.00954e-06	3.981e-05	19	24	24	D1	GI. pancreas (GTEx)	EpiXcan	0.998193	pancreas	0.999981
3993	ENSG00000198231	DDX42	0.260962	0.014029	0.794122	0.115281	0.334297	2.71241e-17	7.00463e-16	31	35	35	D1	GI. pancreas (GTEx)	EpiXcan	0.998193	pancreas	0.999981
3994	ENSG00000196199	MPHOSPH8	0.260435	0.0424739	0.794528	0.0171802	0.106988	1.82301e-05	0.000112746	11	14	14	D1	GI. pancreas (GTEx)	EpiXcan	0.998193	pancreas	0.999981
3995	ENSG00000198466	ZNF587	-0.260341	-0.0213045	0.794601	0.0471203	0.243023	8.04068e-12	1.18e-10	12	16	16	D1	GI. pancreas (GTEx)	EpiXcan	0.998193	pancreas	0.999981
3996	ENSG00000171723	GPHN	-0.260329	-0.00383335	0.79461	0.0607366	0.0166	0.103226	0.306845	45	49	49	D1	GI. pancreas (GTEx)	EpiXcan	0.998193	pancreas	0.999981
3997	ENSG00000113716	HMGXB3	-0.26026	-0.022657	0.794663	0.0168553	0.0963472	5.19023e-05	0.00029694	27	32	32	D1	GI. pancreas (GTEx)	EpiXcan	0.998193	pancreas	0.999981
3998	ENSG00000165389	SPTSSA	-0.260161	-0.0618569	0.79474	0.00587412	0.0196822	0.069339	0.218923	11	13	13	D1	GI. pancreas (GTEx)	EpiXcan	0.998193	pancreas	0.999981
3999	ENSG00000151353	TMEM18	0.259979	0.0163626	0.79488	0.0855662	0.172799	1.75463e-08	1.66309e-07	10	13	13	D1	GI. pancreas (GTEx)	EpiXcan	0.998193	pancreas	0.999981
4000	ENSG00000188338	SLC38A3	0.259715	-0.0199786	0.795083	0.0305877	0.102879	2.49253e-05	0.00015083	16	22	22	D1	GI. pancreas (GTEx)	EpiXcan	0.998193	pancreas	0.999981
4001	ENSG00000198039	ZNF273	-0.259323	-0.0114768	0.795386	0.198926	0.404337	1.69382e-21	6.2937e-20	18	21	21	D1	GI. pancreas (GTEx)	EpiXcan	0.998193	pancreas	0.999981
4002	ENSG00000176945	MUC20	0.259049	0.025301	0.795598	0.186373	0.351546	2.99286e-18	8.3794e-17	38	44	44	D1	GI. pancreas (GTEx)	EpiXcan	0.998193	pancreas	0.999981
4003	ENSG00000070669	ASNS	-0.258885	-0.0323995	0.795724	0.027981	0.0702606	0.000623538	0.00296006	6	6	6	D1	GI. pancreas (GTEx)	EpiXcan	0.998193	pancreas	0.999981
4004	ENSG00000231770	TMEM44-AS1	-0.258741	-0.00855668	0.795835	0.0606372	0.272437	1.00813e-13	1.79881e-12	20	26	26	D1	GI. pancreas (GTEx)	EpiXcan	0.998193	pancreas	0.999981
4005	ENSG00000185650	ZFP36L1	-0.258623	-0.0839551	0.795926	0.0071438	0.013117	0.14903	0.414184	6	9	9	D1	GI. pancreas (GTEx)	EpiXcan	0.998193	pancreas	0.999981
4006	ENSG00000179387	ELMOD2	-0.258117	-0.0353293	0.796316	0.0483062	0.0406317	0.00991096	0.038166	37	45	45	D1	GI. pancreas (GTEx)	EpiXcan	0.998193	pancreas	0.999981
4007	ENSG00000134802	SLC43A3	0.257843	0.0396323	0.796528	0.0177233	0.0931022	4.65825e-05	0.000269526	3	3	3	D1	GI. pancreas (GTEx)	EpiXcan	0.998193	pancreas	0.999981
4008	ENSG00000129562	DAD1	0.257003	0.0668036	0.797176	0.00533278	0.0235721	0.0507926	0.167635	9	9	9	D1	GI. pancreas (GTEx)	EpiXcan	0.998193	pancreas	0.999981
4009	ENSG00000147364	FBXO25	0.256978	0.0357032	0.797195	0.0392489	0.0278587	0.0327655	0.113533	19	23	23	D1	GI. pancreas (GTEx)	EpiXcan	0.998193	pancreas	0.999981
4010	ENSG00000258559	AC005519.2	-0.256468	-0.0425993	0.79759	0.0114749	0.0316893	0.0207704	0.0752158	3	5	5	D1	GI. pancreas (GTEx)	EpiXcan	0.998193	pancreas	0.999981
4011	ENSG00000185019	UBOX5	0.255772	0.074556	0.798127	0.00901768	0.0480501	0.00487534	0.0198929	10	14	14	D1	GI. pancreas (GTEx)	EpiXcan	0.998193	pancreas	0.999981
4012	ENSG00000269190	FBXO17	0.255509	0.0227137	0.79833	0.0468502	0.123147	2.43826e-06	1.71353e-05	3	4	4	D1	GI. pancreas (GTEx)	EpiXcan	0.998193	pancreas	0.999981
4013	ENSG00000165406	MARCH8	0.254999	0.0264886	0.798724	0.0127205	0.0370335	0.0118093	0.0448946	3	3	3	D1	GI. pancreas (GTEx)	EpiXcan	0.998193	pancreas	0.999981
4014	ENSG00000137478	FCHSD2	-0.254455	-0.0780972	0.799144	0.005448	0.0114683	0.17558	0.473096	33	36	36	D1	GI. pancreas (GTEx)	EpiXcan	0.998193	pancreas	0.999981
4015	ENSG00000187736	NHEJ1	-0.254134	-0.107423	0.799392	0.0174197	0.0316465	0.0209295	0.0757529	8	10	10	D1	GI. pancreas (GTEx)	EpiXcan	0.998193	pancreas	0.999981
4016	ENSG00000234616	JRK	0.253987	0.0304919	0.799505	0.0262319	0.13311	1.40437e-06	1.02403e-05	23	32	32	D1	GI. pancreas (GTEx)	EpiXcan	0.998193	pancreas	0.999981
4017	ENSG00000180346	TIGD2	-0.253389	-0.00618287	0.799968	0.251234	0.031454	0.0227027	0.0816419	103	119	119	D1	GI. pancreas (GTEx)	EpiXcan	0.998193	pancreas	0.999981
4018	ENSG00000214491	SEC14L6	-0.253104	-0.0094565	0.800188	0.149276	0.320264	1.95022e-16	4.61806e-15	107	128	128	D1	GI. pancreas (GTEx)	EpiXcan	0.998193	pancreas	0.999981
4019	ENSG00000267858	MZF1-AS1	0.252964	0.0208474	0.800296	0.0125016	0.024657	0.0438587	0.146872	3	4	4	D1	GI. pancreas (GTEx)	EpiXcan	0.998193	pancreas	0.999981
4020	ENSG00000115594	IL1R1	0.25173	0.00577713	0.80125	0.272168	0.328522	1.18315e-16	2.85984e-15	74	95	95	D1	GI. pancreas (GTEx)	EpiXcan	0.998193	pancreas	0.999981
4021	ENSG00000256087	ZNF432	0.2516	0.0279821	0.80135	0.0279337	0.0619505	0.000979465	0.00450728	31	38	38	D1	GI. pancreas (GTEx)	EpiXcan	0.998193	pancreas	0.999981
4022	ENSG00000182768	NGRN	0.251552	0.0458027	0.801388	0.00812765	0.0122358	0.159242	0.436572	5	5	5	D1	GI. pancreas (GTEx)	EpiXcan	0.998193	pancreas	0.999981
4023	ENSG00000174348	PODN	0.251248	0.014833	0.801623	0.0919635	0.061078	0.00139691	0.00626504	61	68	68	D1	GI. pancreas (GTEx)	EpiXcan	0.998193	pancreas	0.999981
4024	ENSG00000133065	SLC41A1	-0.250528	-0.0130078	0.802179	0.141978	0.437136	5.41256e-24	2.4712e-22	19	26	26	D1	GI. pancreas (GTEx)	EpiXcan	0.998193	pancreas	0.999981
4025	ENSG00000212802	RPL15P3	0.249823	0.0907513	0.802725	0.00756909	0.0130652	0.138978	0.393287	12	18	18	D1	GI. pancreas (GTEx)	EpiXcan	0.998193	pancreas	0.999981
4026	ENSG00000117602	RCAN3	-0.248977	-0.0139854	0.803379	0.0328708	0.0214601	0.0632119	0.201629	28	34	34	D1	GI. pancreas (GTEx)	EpiXcan	0.998193	pancreas	0.999981
4027	ENSG00000196646	ZNF136	0.248785	0.00532118	0.803527	0.0894296	0.0178145	0.0789376	0.244531	43	53	53	D1	GI. pancreas (GTEx)	EpiXcan	0.998193	pancreas	0.999981
4028	ENSG00000172171	TEFM	-0.24875	-0.00104648	0.803554	0.0635041	0.0520517	0.00307879	0.013086	18	27	27	D1	GI. pancreas (GTEx)	EpiXcan	0.998193	pancreas	0.999981
4029	ENSG00000154710	RABGEF1	-0.248253	-0.0116934	0.803938	0.0474094	0.183395	5.02185e-09	5.08777e-08	113	126	126	D1	GI. pancreas (GTEx)	EpiXcan	0.998193	pancreas	0.999981
4030	ENSG00000106638	TBL2	-0.248041	-0.00926022	0.804102	0.109353	0.143382	1.26902e-07	1.07712e-06	18	19	19	D1	GI. pancreas (GTEx)	EpiXcan	0.998193	pancreas	0.999981
4031	ENSG00000160781	PAQR6	-0.247909	-0.0186146	0.804205	0.0863258	0.213882	2.41141e-10	2.8993e-09	23	28	28	D1	GI. pancreas (GTEx)	EpiXcan	0.998193	pancreas	0.999981
4032	ENSG00000132470	ITGB4	-0.247736	-0.0042198	0.804339	0.0178688	0.102131	1.21744e-05	7.71375e-05	23	33	33	D1	GI. pancreas (GTEx)	EpiXcan	0.998193	pancreas	0.999981
4033	ENSG00000182141	ZNF708	-0.247546	-0.0259306	0.804486	0.0316045	0.106002	1.87871e-05	0.000115986	10	12	12	D1	GI. pancreas (GTEx)	EpiXcan	0.998193	pancreas	0.999981
4034	ENSG00000178922	HYI	0.247388	0.0146163	0.804608	0.0747161	0.222458	5.02136e-11	6.66224e-10	20	24	24	D1	GI. pancreas (GTEx)	EpiXcan	0.998193	pancreas	0.999981
4035	ENSG00000085063	CD59	-0.246798	-0.0104927	0.805064	0.095283	0.124722	1.98789e-06	1.41988e-05	28	39	39	D1	GI. pancreas (GTEx)	EpiXcan	0.998193	pancreas	0.999981
4036	ENSG00000146223	RPL7L1	0.246694	0.152468	0.805145	0.0010656	0.0172141	0.0931613	0.281235	2	3	3	D1	GI. pancreas (GTEx)	EpiXcan	0.998193	pancreas	0.999981
4037	ENSG00000181751	C5orf30	-0.246518	-0.0215742	0.805281	0.0628532	0.0244029	0.042229	0.14213	32	36	36	D1	GI. pancreas (GTEx)	EpiXcan	0.998193	pancreas	0.999981
4038	ENSG00000131788	PIAS3	-0.246043	-2.8564	0.805649	0.000243949	0.0173317	0.0931904	0.281262	2	18	18	D1	GI. pancreas (GTEx)	EpiXcan	0.998193	pancreas	0.999981
4039	ENSG00000106400	ZNHIT1	0.245877	0.017469	0.805778	0.0902736	0.120679	2.64838e-06	1.85002e-05	13	13	13	D1	GI. pancreas (GTEx)	EpiXcan	0.998193	pancreas	0.999981
4040	ENSG00000245532	NEAT1	0.24578	0.0370578	0.805853	0.0784172	0.165869	4.24631e-08	3.8299e-07	48	59	59	D1	GI. pancreas (GTEx)	EpiXcan	0.998193	pancreas	0.999981
4041	ENSG00000229358	DPY19L1P1	-0.245384	-0.0239965	0.806159	0.0805928	0.0443887	0.00649802	0.0259754	52	60	60	D1	GI. pancreas (GTEx)	EpiXcan	0.998193	pancreas	0.999981
4042	ENSG00000268362	AC092279.1	-0.245025	-0.00730015	0.806437	0.348224	0.586768	4.48927e-37	6.08928e-35	84	96	96	D1	GI. pancreas (GTEx)	EpiXcan	0.998193	pancreas	0.999981
4043	ENSG00000139908	TSSK4	0.244944	0.0553858	0.8065	0.00644284	0.0136637	0.133297	0.379208	1	1	1	D1	GI. pancreas (GTEx)	EpiXcan	0.998193	pancreas	0.999981
4044	ENSG00000145741	BTF3	-0.244817	-0.0233398	0.806598	0.0671019	0.208222	1.16831e-10	1.45997e-09	8	9	9	D1	GI. pancreas (GTEx)	EpiXcan	0.998193	pancreas	0.999981
4045	ENSG00000163138	PACRGL	-0.244221	-0.00994045	0.807059	0.0839653	0.15892	9.26781e-08	7.97785e-07	49	61	61	D1	GI. pancreas (GTEx)	EpiXcan	0.998193	pancreas	0.999981
4046	ENSG00000173376	NDNF	-0.24419	-0.038896	0.807084	0.0804888	0.0602068	0.00126134	0.00570669	43	48	48	D1	GI. pancreas (GTEx)	EpiXcan	0.998193	pancreas	0.999981
4047	ENSG00000164346	NSA2	-0.243997	-0.00909897	0.807233	0.28997	0.54076	2.50947e-35	2.94621e-33	36	40	40	D1	GI. pancreas (GTEx)	EpiXcan	0.998193	pancreas	0.999981
4048	ENSG00000164252	AGGF1	-0.243808	-0.0384658	0.807379	0.013647	0.0733375	0.000406861	0.0019867	8	11	11	D1	GI. pancreas (GTEx)	EpiXcan	0.998193	pancreas	0.999981
4049	ENSG00000130300	PLVAP	-0.243604	-0.00633519	0.807538	0.0300651	0.0385312	0.011524	0.0439414	23	28	28	D1	GI. pancreas (GTEx)	EpiXcan	0.998193	pancreas	0.999981
4050	ENSG00000135966	TGFBRAP1	-0.243195	-0.0166584	0.807854	0.107778	0.148022	2.26696e-07	1.86854e-06	33	37	37	D1	GI. pancreas (GTEx)	EpiXcan	0.998193	pancreas	0.999981
4051	ENSG00000185129	PURA	-0.24317	-0.143383	0.807874	0.00694846	0.0103524	0.189348	0.501495	2	2	2	D1	GI. pancreas (GTEx)	EpiXcan	0.998193	pancreas	0.999981
4052	ENSG00000183098	GPC6	0.242999	0.0102058	0.808006	0.102308	0.101658	3.36798e-05	0.000199297	93	105	105	D1	GI. pancreas (GTEx)	EpiXcan	0.998193	pancreas	0.999981
4053	ENSG00000184677	ZBTB40	0.242998	0.0175905	0.808007	0.050661	0.131568	1.83231e-06	1.31548e-05	32	39	39	D1	GI. pancreas (GTEx)	EpiXcan	0.998193	pancreas	0.999981
4054	ENSG00000135968	GCC2	-0.242866	-0.0208789	0.808109	0.123154	0.301837	2.89025e-15	6.06301e-14	85	116	116	D1	GI. pancreas (GTEx)	EpiXcan	0.998193	pancreas	0.999981
4055	ENSG00000148356	LRSAM1	-0.24275	-0.0611901	0.808199	0.00805678	0.0252513	0.0407713	0.137855	5	5	5	D1	GI. pancreas (GTEx)	EpiXcan	0.998193	pancreas	0.999981
4056	ENSG00000189007	ADAT2	0.242638	0.0131914	0.808286	0.130195	0.3179	4.81334e-16	1.10241e-14	36	41	41	D1	GI. pancreas (GTEx)	EpiXcan	0.998193	pancreas	0.999981
4057	ENSG00000048544	MRPS10	0.242045	0.0181495	0.808745	0.0808421	0.186719	3.37444e-09	3.49735e-08	27	37	37	D1	GI. pancreas (GTEx)	EpiXcan	0.998193	pancreas	0.999981
4058	ENSG00000120370	GORAB	-0.241725	-0.0175532	0.808993	0.0733977	0.100052	2.71036e-05	0.000163429	8	8	8	D1	GI. pancreas (GTEx)	EpiXcan	0.998193	pancreas	0.999981
4059	ENSG00000135632	SMYD5	0.241311	0.0745121	0.809314	0.00586019	0.014078	0.133633	0.38001	13	13	13	D1	GI. pancreas (GTEx)	EpiXcan	0.998193	pancreas	0.999981
4060	ENSG00000132170	PPARG	-0.24119	-0.0325815	0.809408	0.0291054	0.0377352	0.0132374	0.0499568	11	11	11	D1	GI. pancreas (GTEx)	EpiXcan	0.998193	pancreas	0.999981
4061	ENSG00000174516	PELI3	-0.241036	0.192499	0.809527	0.000434525	0.0452899	0.00624319	0.0250211	6	8	8	D1	GI. pancreas (GTEx)	EpiXcan	0.998193	pancreas	0.999981
4062	ENSG00000235505	AP002004.1	-0.240899	-0.0125117	0.809633	0.104926	0.204565	3.44819e-10	4.06194e-09	115	156	156	D1	GI. pancreas (GTEx)	EpiXcan	0.998193	pancreas	0.999981
4063	ENSG00000204642	HLA-F	0.24073	0.000645164	0.809764	0.14643	0.326497	1.85972e-16	4.41123e-15	23	30	30	D1	GI. pancreas (GTEx)	EpiXcan	0.998193	pancreas	0.999981
4064	ENSG00000130413	STK33	0.240726	0.0156786	0.809767	0.0624438	0.219084	1.6894e-10	2.06678e-09	32	41	41	D1	GI. pancreas (GTEx)	EpiXcan	0.998193	pancreas	0.999981
4065	ENSG00000101220	C20orf27	-0.240368	-0.0421897	0.810045	0.0356898	0.0131222	0.13648	0.38708	29	34	34	D1	GI. pancreas (GTEx)	EpiXcan	0.998193	pancreas	0.999981
4066	ENSG00000114631	PODXL2	-0.240251	-0.0264148	0.810136	0.0203146	0.0138017	0.130627	0.373284	10	10	10	D1	GI. pancreas (GTEx)	EpiXcan	0.998193	pancreas	0.999981
4067	ENSG00000142733	MAP3K6	0.240087	0.0213106	0.810263	0.0187517	0.0233338	0.0506647	0.167258	13	14	14	D1	GI. pancreas (GTEx)	EpiXcan	0.998193	pancreas	0.999981
4068	ENSG00000203896	LIME1	0.240066	0.0276804	0.810279	0.0512545	0.0721201	0.000324718	0.00160759	16	20	20	D1	GI. pancreas (GTEx)	EpiXcan	0.998193	pancreas	0.999981
4069	ENSG00000152503	TRIM36	0.239971	0.046989	0.810353	0.01053	0.0264321	0.0333753	0.115332	5	5	5	D1	GI. pancreas (GTEx)	EpiXcan	0.998193	pancreas	0.999981
4070	ENSG00000160310	PRMT2	0.239448	0.0274	0.810759	0.0305186	0.066038	0.00060345	0.00286957	11	11	11	D1	GI. pancreas (GTEx)	EpiXcan	0.998193	pancreas	0.999981
4071	ENSG00000167384	ZNF180	0.238943	0.0373536	0.811149	0.0585519	0.0470757	0.0048108	0.0196353	31	37	37	D1	GI. pancreas (GTEx)	EpiXcan	0.998193	pancreas	0.999981
4072	ENSG00000120008	WDR11	-0.238662	-0.0131298	0.811368	0.112328	0.23563	5.7238e-12	8.54351e-11	76	91	91	D1	GI. pancreas (GTEx)	EpiXcan	0.998193	pancreas	0.999981
4073	ENSG00000186868	MAPT	-0.237857	-0.018511	0.811992	0.126632	0.0217868	0.0596978	0.192608	52	69	69	D1	GI. pancreas (GTEx)	EpiXcan	0.998193	pancreas	0.999981
4074	ENSG00000143416	SELENBP1	0.237809	0.0390151	0.812029	0.014592	0.0809421	0.000221892	0.00113555	5	6	6	D1	GI. pancreas (GTEx)	EpiXcan	0.998193	pancreas	0.999981
4075	ENSG00000168385	SEPT2	-0.23723	-0.00728023	0.812479	0.253421	0.370146	1.00059e-20	3.45167e-19	24	27	27	D1	GI. pancreas (GTEx)	EpiXcan	0.998193	pancreas	0.999981
4076	ENSG00000038219	BOD1L1	-0.237194	-0.0162346	0.812506	0.090943	0.126984	1.78587e-06	1.28544e-05	35	44	44	D1	GI. pancreas (GTEx)	EpiXcan	0.998193	pancreas	0.999981
4077	ENSG00000167617	CDC42EP5	0.237088	0.024501	0.812588	0.028112	0.06834	0.000602663	0.00286778	16	22	22	D1	GI. pancreas (GTEx)	EpiXcan	0.998193	pancreas	0.999981
4078	ENSG00000169251	NMD3	-0.236562	-0.0233673	0.812997	0.0183244	0.0953258	2.47604e-05	0.000150012	5	8	8	D1	GI. pancreas (GTEx)	EpiXcan	0.998193	pancreas	0.999981
4079	ENSG00000166263	STXBP4	-0.236478	-0.0475066	0.813062	0.0439413	0.0234084	0.0522283	0.171679	53	60	60	D1	GI. pancreas (GTEx)	EpiXcan	0.998193	pancreas	0.999981
4080	ENSG00000143631	FLG	0.236226	0.0146109	0.813257	0.0981469	0.297462	5.25314e-15	1.06057e-13	8	13	13	D1	GI. pancreas (GTEx)	EpiXcan	0.998193	pancreas	0.999981
4081	ENSG00000184990	SIVA1	0.236223	0.0451242	0.813259	0.0137555	0.0885769	0.000104377	0.000567412	9	12	12	D1	GI. pancreas (GTEx)	EpiXcan	0.998193	pancreas	0.999981
4082	ENSG00000134313	KIDINS220	-0.236213	-0.0294798	0.813267	0.0667598	0.129798	7.52731e-07	5.75611e-06	27	34	34	D1	GI. pancreas (GTEx)	EpiXcan	0.998193	pancreas	0.999981
4083	ENSG00000164144	ARFIP1	-0.23614	-0.022658	0.813324	0.0829308	0.191302	2.30857e-09	2.44712e-08	57	69	69	D1	GI. pancreas (GTEx)	EpiXcan	0.998193	pancreas	0.999981
4084	ENSG00000162613	FUBP1	0.235611	0.0186202	0.813735	0.0527325	0.169865	1.09424e-08	1.06091e-07	3	3	3	D1	GI. pancreas (GTEx)	EpiXcan	0.998193	pancreas	0.999981
4085	ENSG00000088298	EDEM2	0.235605	0.00640706	0.813739	0.287898	0.178597	1.79291e-10	2.18575e-09	21	22	22	D1	GI. pancreas (GTEx)	EpiXcan	0.998193	pancreas	0.999981
4086	ENSG00000172172	MRPL13	-0.235111	-0.0306792	0.814122	0.092382	0.0122405	0.163407	0.445944	50	63	63	D1	GI. pancreas (GTEx)	EpiXcan	0.998193	pancreas	0.999981
4087	ENSG00000196696	PDXDC2P-NPIPB14P	-0.23508	-0.00922052	0.814146	0.26693	0.407483	2.30176e-22	9.29421e-21	28	31	31	D1	GI. pancreas (GTEx)	EpiXcan	0.998193	pancreas	0.999981
4088	ENSG00000112078	KCTD20	0.234997	0.0391155	0.814211	0.0167119	0.0970173	4.77227e-05	0.000275282	4	4	4	D1	GI. pancreas (GTEx)	EpiXcan	0.998193	pancreas	0.999981
4089	ENSG00000214253	FIS1	0.234812	0.0167782	0.814355	0.0848346	0.098739	4.45786e-05	0.000258748	20	22	22	D1	GI. pancreas (GTEx)	EpiXcan	0.998193	pancreas	0.999981
4090	ENSG00000129993	CBFA2T3	0.234413	0.0106528	0.814664	0.226277	0.307976	1.20881e-15	2.65958e-14	17	20	20	D1	GI. pancreas (GTEx)	EpiXcan	0.998193	pancreas	0.999981
4091	ENSG00000142973	CYP4B1	0.234244	0.0350595	0.814795	0.018664	0.0218569	0.0558339	0.181366	16	18	18	D1	GI. pancreas (GTEx)	EpiXcan	0.998193	pancreas	0.999981
4092	ENSG00000160613	PCSK7	0.234132	0.0370279	0.814882	0.0210957	0.0289155	0.0290126	0.101715	19	23	23	D1	GI. pancreas (GTEx)	EpiXcan	0.998193	pancreas	0.999981
4093	ENSG00000163214	DHX57	0.234106	0.0236106	0.814903	0.0107505	0.0207936	0.0663455	0.210518	9	11	11	D1	GI. pancreas (GTEx)	EpiXcan	0.998193	pancreas	0.999981
4094	ENSG00000197121	PGAP1	0.233842	0.0396627	0.815108	0.0593897	0.0714412	0.000411199	0.00200519	14	15	15	D1	GI. pancreas (GTEx)	EpiXcan	0.998193	pancreas	0.999981
4095	ENSG00000133313	CNDP2	-0.233532	0.00171422	0.815348	0.10641	0.425916	2.59882e-23	1.12758e-21	27	31	31	D1	GI. pancreas (GTEx)	EpiXcan	0.998193	pancreas	0.999981
4096	ENSG00000155393	HEATR3	-0.232926	-0.0105913	0.815818	0.17484	0.486204	6.70532e-29	4.70754e-27	33	42	42	D1	GI. pancreas (GTEx)	EpiXcan	0.998193	pancreas	0.999981
4097	ENSG00000181135	ZNF707	0.232858	0.0780374	0.815872	0.0030612	0.0787604	0.000235463	0.00119973	3	4	4	D1	GI. pancreas (GTEx)	EpiXcan	0.998193	pancreas	0.999981
4098	ENSG00000163029	SMC6	0.232599	0.0265962	0.816073	0.0258604	0.0432245	0.0075635	0.0297997	5	5	5	D1	GI. pancreas (GTEx)	EpiXcan	0.998193	pancreas	0.999981
4099	ENSG00000153037	SRP19	0.23178	0.0224014	0.816709	0.0742854	0.240545	1.30783e-11	1.84936e-10	34	41	41	D1	GI. pancreas (GTEx)	EpiXcan	0.998193	pancreas	0.999981
4100	ENSG00000205084	TMEM231	-0.231711	-0.0133321	0.816763	0.0567281	0.0154671	0.112635	0.330592	33	43	43	D1	GI. pancreas (GTEx)	EpiXcan	0.998193	pancreas	0.999981
4101	ENSG00000129534	MIS18BP1	-0.2313	-0.0182817	0.817081	0.0532684	0.129435	7.53694e-07	5.7579e-06	31	37	37	D1	GI. pancreas (GTEx)	EpiXcan	0.998193	pancreas	0.999981
4102	ENSG00000176681	LRRC37A	-0.231251	0.00126083	0.81712	0.243714	0.424288	3.65145e-23	1.54589e-21	27	29	29	D1	GI. pancreas (GTEx)	EpiXcan	0.998193	pancreas	0.999981
4103	ENSG00000109686	SH3D19	0.231233	0.0502613	0.817134	0.00803638	0.0434352	0.00720295	0.0285563	15	21	21	D1	GI. pancreas (GTEx)	EpiXcan	0.998193	pancreas	0.999981
4104	ENSG00000137802	MAPKBP1	-0.231173	-0.00556564	0.817181	0.0268236	0.0115909	0.173628	0.468835	16	17	17	D1	GI. pancreas (GTEx)	EpiXcan	0.998193	pancreas	0.999981
4105	ENSG00000153317	ASAP1	0.230798	0.0206785	0.817472	0.138518	0.14457	4.70329e-07	3.71241e-06	71	81	81	D1	GI. pancreas (GTEx)	EpiXcan	0.998193	pancreas	0.999981
4106	ENSG00000115816	CEBPZ	0.230759	0.0142123	0.817502	0.107759	0.215486	8.77476e-11	1.11898e-09	22	29	29	D1	GI. pancreas (GTEx)	EpiXcan	0.998193	pancreas	0.999981
4107	ENSG00000166272	WBP1L	0.230743	0.0146426	0.817515	0.0484186	0.116984	6.98187e-06	4.59203e-05	15	17	17	D1	GI. pancreas (GTEx)	EpiXcan	0.998193	pancreas	0.999981
4108	ENSG00000250312	ZNF718	0.230311	0.0134886	0.81785	0.0867973	0.411128	3.20405e-22	1.27532e-20	5	8	8	D1	GI. pancreas (GTEx)	EpiXcan	0.998193	pancreas	0.999981
4109	ENSG00000183426	NPIPA1	-0.229531	-0.00241397	0.818456	0.114386	0.35992	1.89638e-18	5.396e-17	33	45	45	D1	GI. pancreas (GTEx)	EpiXcan	0.998193	pancreas	0.999981
4110	ENSG00000138685	FGF2	0.229366	0.0458926	0.818585	0.0080633	0.0119661	0.158612	0.435273	8	9	9	D1	GI. pancreas (GTEx)	EpiXcan	0.998193	pancreas	0.999981
4111	ENSG00000065534	MYLK	0.229307	0.0185446	0.81863	0.0288652	0.0623865	0.00107159	0.00489733	23	29	29	D1	GI. pancreas (GTEx)	EpiXcan	0.998193	pancreas	0.999981
4112	ENSG00000263072	ZNF213-AS1	-0.229211	-0.0180669	0.818705	0.323366	0.272473	4.07447e-14	7.54965e-13	74	94	94	D1	GI. pancreas (GTEx)	EpiXcan	0.998193	pancreas	0.999981
4113	ENSG00000268001	CARD8-AS1	0.228553	0.0336656	0.819216	0.0116006	0.165622	3.84237e-08	3.4881e-07	11	19	19	D1	GI. pancreas (GTEx)	EpiXcan	0.998193	pancreas	0.999981
4114	ENSG00000174579	MSL2	-0.227929	-0.0203397	0.819702	0.0410849	0.0327055	0.0215008	0.0776397	14	17	17	D1	GI. pancreas (GTEx)	EpiXcan	0.998193	pancreas	0.999981
4115	ENSG00000158186	MRAS	-0.227577	-0.0438936	0.819975	0.0174024	0.0215999	0.0620384	0.198793	16	23	23	D1	GI. pancreas (GTEx)	EpiXcan	0.998193	pancreas	0.999981
4116	ENSG00000127314	RAP1B	0.227406	0.0120247	0.820108	0.0309465	0.0303691	0.0250476	0.0892023	31	35	35	D1	GI. pancreas (GTEx)	EpiXcan	0.998193	pancreas	0.999981
4117	ENSG00000123297	TSFM	-0.227388	-0.0282995	0.820122	0.0298047	0.0695024	0.000535125	0.00256562	19	22	22	D1	GI. pancreas (GTEx)	EpiXcan	0.998193	pancreas	0.999981
4118	ENSG00000159210	SNF8	0.227383	-0.0100049	0.820126	0.0366265	0.127793	2.06675e-06	1.46795e-05	18	21	21	D1	GI. pancreas (GTEx)	EpiXcan	0.998193	pancreas	0.999981
4119	ENSG00000170502	NUDT9	0.227263	0.00565358	0.820219	0.147646	0.113698	9.34767e-06	6.02938e-05	86	103	103	D1	GI. pancreas (GTEx)	EpiXcan	0.998193	pancreas	0.999981
4120	ENSG00000140299	BNIP2	-0.227199	-0.0302656	0.820269	0.0181687	0.0679778	0.000695873	0.00328226	9	13	13	D1	GI. pancreas (GTEx)	EpiXcan	0.998193	pancreas	0.999981
4121	ENSG00000101605	MYOM1	0.226647	0.0165304	0.820699	0.0498579	0.0264249	0.0358562	0.122721	30	34	34	D1	GI. pancreas (GTEx)	EpiXcan	0.998193	pancreas	0.999981
4122	ENSG00000203772	SPRN	-0.226616	-0.0180258	0.820723	0.0721512	0.206276	8.20242e-11	1.04986e-09	15	17	17	D1	GI. pancreas (GTEx)	EpiXcan	0.998193	pancreas	0.999981
4123	ENSG00000085998	POMGNT1	-0.226522	-0.0322541	0.820795	0.0321551	0.0429764	0.00736644	0.0291134	9	12	12	D1	GI. pancreas (GTEx)	EpiXcan	0.998193	pancreas	0.999981
4124	ENSG00000182628	SKA2	-0.226435	-0.00236777	0.820863	0.0474177	0.0309795	0.0191857	0.0699854	23	24	24	D1	GI. pancreas (GTEx)	EpiXcan	0.998193	pancreas	0.999981
4125	ENSG00000171862	PTEN	0.226292	0.0239837	0.820975	0.0749659	0.159813	4.20267e-08	3.79299e-07	18	26	26	D1	GI. pancreas (GTEx)	EpiXcan	0.998193	pancreas	0.999981
4126	ENSG00000179743	FLJ37453	0.225886	0.0150124	0.82129	0.0340754	0.0455593	0.00518432	0.0210737	11	13	13	D1	GI. pancreas (GTEx)	EpiXcan	0.998193	pancreas	0.999981
4127	ENSG00000185504	FAAP100	-0.224276	-0.0768785	0.822542	0.00713891	0.0143511	0.126611	0.363969	18	22	22	D1	GI. pancreas (GTEx)	EpiXcan	0.998193	pancreas	0.999981
4128	ENSG00000129347	KRI1	0.224204	0.00688635	0.822599	0.25937	0.458831	5.18956e-26	2.82114e-24	28	34	34	D1	GI. pancreas (GTEx)	EpiXcan	0.998193	pancreas	0.999981
4129	ENSG00000100038	TOP3B	-0.223869	-0.01171	0.822859	0.131635	0.259069	8.05984e-13	1.30178e-11	34	42	42	D1	GI. pancreas (GTEx)	EpiXcan	0.998193	pancreas	0.999981
4130	ENSG00000197696	NMB	0.223077	0.00526895	0.823476	0.171796	0.242856	7.56725e-12	1.11639e-10	29	35	35	D1	GI. pancreas (GTEx)	EpiXcan	0.998193	pancreas	0.999981
4131	ENSG00000091622	PITPNM3	0.222743	0.0778661	0.823736	0.00704992	0.010465	0.188127	0.499271	6	9	9	D1	GI. pancreas (GTEx)	EpiXcan	0.998193	pancreas	0.999981
4132	ENSG00000215790	SLC35E2	-0.222488	-0.0656389	0.823934	0.017231	0.337369	1.86683e-17	4.87504e-16	10	20	20	D1	GI. pancreas (GTEx)	EpiXcan	0.998193	pancreas	0.999981
4133	ENSG00000185298	CCDC137	-0.222413	-0.0327908	0.823992	0.0166026	0.0397628	0.0103681	0.0397618	12	14	14	D1	GI. pancreas (GTEx)	EpiXcan	0.998193	pancreas	0.999981
4134	ENSG00000204237	OXLD1	0.222406	0.0555061	0.823998	0.00689976	0.0134638	0.130879	0.373776	5	6	6	D1	GI. pancreas (GTEx)	EpiXcan	0.998193	pancreas	0.999981
4135	ENSG00000162086	ZNF75A	0.222242	0.0252286	0.824126	0.0349628	0.163232	6.34924e-08	5.60361e-07	8	11	11	D1	GI. pancreas (GTEx)	EpiXcan	0.998193	pancreas	0.999981
4136	ENSG00000112139	MDGA1	-0.222175	-0.0141635	0.824177	0.0955151	0.183421	2.0182e-09	2.16064e-08	2	2	2	D1	GI. pancreas (GTEx)	EpiXcan	0.998193	pancreas	0.999981
4137	ENSG00000175040	CHST2	0.221435	0.00978586	0.824753	0.100564	0.183809	2.53132e-09	2.66504e-08	27	32	32	D1	GI. pancreas (GTEx)	EpiXcan	0.998193	pancreas	0.999981
4138	ENSG00000205959	AC105345.1	-0.22111	-0.0125708	0.825006	0.131982	0.287931	3.86982e-15	7.92745e-14	13	19	19	D1	GI. pancreas (GTEx)	EpiXcan	0.998193	pancreas	0.999981
4139	ENSG00000101680	LAMA1	-0.22104	-0.00832153	0.825061	0.146948	0.0949179	5.65735e-05	0.000321557	66	74	74	D1	GI. pancreas (GTEx)	EpiXcan	0.998193	pancreas	0.999981
4140	ENSG00000170946	DNAJC24	-0.220933	-0.00434071	0.825144	0.0169273	0.0172006	0.0868792	0.265019	18	21	21	D1	GI. pancreas (GTEx)	EpiXcan	0.998193	pancreas	0.999981
4141	ENSG00000079785	DDX1	0.220875	0.0102425	0.82519	0.144378	0.470351	2.22792e-26	1.2653e-24	15	22	22	D1	GI. pancreas (GTEx)	EpiXcan	0.998193	pancreas	0.999981
4142	ENSG00000155111	CDK19	-0.220543	-0.00923877	0.825448	0.0347585	0.0416049	0.0092129	0.0357636	19	27	27	D1	GI. pancreas (GTEx)	EpiXcan	0.998193	pancreas	0.999981
4143	ENSG00000161800	RACGAP1	0.22047	0.0293617	0.825505	0.0211453	0.0964904	4.16109e-05	0.000242835	3	3	3	D1	GI. pancreas (GTEx)	EpiXcan	0.998193	pancreas	0.999981
4144	ENSG00000179909	ZNF154	-0.220345	-0.0239551	0.825603	0.0349363	0.104469	2.43633e-05	0.000147734	8	8	8	D1	GI. pancreas (GTEx)	EpiXcan	0.998193	pancreas	0.999981
4145	ENSG00000079337	RAPGEF3	-0.219943	-0.039417	0.825916	0.0108841	0.0188748	0.0743233	0.232298	6	6	6	D1	GI. pancreas (GTEx)	EpiXcan	0.998193	pancreas	0.999981
4146	ENSG00000213563	C8orf82	0.219091	0.0130547	0.826579	0.072325	0.0702189	0.000582693	0.00277938	30	41	41	D1	GI. pancreas (GTEx)	EpiXcan	0.998193	pancreas	0.999981
4147	ENSG00000188191	PRKAR1B	0.218948	0.00973418	0.82669	0.0571422	0.182675	5.2757e-09	5.32563e-08	19	23	23	D1	GI. pancreas (GTEx)	EpiXcan	0.998193	pancreas	0.999981
4148	ENSG00000128563	PRKRIP1	0.218744	0.0195221	0.826849	0.0582625	0.241754	2.74727e-12	4.22711e-11	5	8	8	D1	GI. pancreas (GTEx)	EpiXcan	0.998193	pancreas	0.999981
4149	ENSG00000151806	GUF1	0.217879	0.0122006	0.827523	0.193865	0.326743	7.06357e-17	1.74974e-15	11	11	11	D1	GI. pancreas (GTEx)	EpiXcan	0.998193	pancreas	0.999981
4150	ENSG00000183020	AP2A2	0.217236	0.0336375	0.828025	0.0755564	0.0883737	9.45338e-05	0.000516921	21	26	26	D1	GI. pancreas (GTEx)	EpiXcan	0.998193	pancreas	0.999981
4151	ENSG00000167703	SLC43A2	0.216611	0.0279624	0.828512	0.0337651	0.0330346	0.0184838	0.0678146	25	33	33	D1	GI. pancreas (GTEx)	EpiXcan	0.998193	pancreas	0.999981
4152	ENSG00000196187	TMEM63A	0.216566	0.00999792	0.828547	0.204808	0.276316	1.18203e-13	2.0904e-12	19	22	22	D1	GI. pancreas (GTEx)	EpiXcan	0.998193	pancreas	0.999981
4153	ENSG00000122692	SMU1	-0.21645	-0.0688563	0.828637	0.00456424	0.0375757	0.0131025	0.0495009	15	18	18	D1	GI. pancreas (GTEx)	EpiXcan	0.998193	pancreas	0.999981
4154	ENSG00000160172	FAM86C2P	-0.216363	-0.00365119	0.828705	0.0957703	0.186738	2.15779e-09	2.30126e-08	21	24	24	D1	GI. pancreas (GTEx)	EpiXcan	0.998193	pancreas	0.999981
4155	ENSG00000141646	SMAD4	-0.216147	-0.0643215	0.828873	0.020786	0.0400172	0.0100708	0.0386953	14	14	14	D1	GI. pancreas (GTEx)	EpiXcan	0.998193	pancreas	0.999981
4156	ENSG00000162591	MEGF6	-0.216105	-0.0340276	0.828906	0.0149867	0.0806809	0.000215705	0.00110713	6	9	9	D1	GI. pancreas (GTEx)	EpiXcan	0.998193	pancreas	0.999981
4157	ENSG00000164308	ERAP2	0.215665	0.00802035	0.829249	0.303032	0.679664	7.36473e-51	4.67694e-48	41	51	51	D1	GI. pancreas (GTEx)	EpiXcan	0.998193	pancreas	0.999981
4158	ENSG00000243789	JMJD7	-0.21544	-0.0116382	0.829425	0.0619202	0.0664872	0.000733926	0.0034457	31	36	36	D1	GI. pancreas (GTEx)	EpiXcan	0.998193	pancreas	0.999981
4159	ENSG00000104331	IMPAD1	-0.215359	-0.0409124	0.829487	0.0260994	0.051519	0.00300293	0.0127831	12	14	14	D1	GI. pancreas (GTEx)	EpiXcan	0.998193	pancreas	0.999981
4160	ENSG00000139354	GAS2L3	-0.215245	-0.0425028	0.829576	0.0132598	0.0120286	0.156208	0.429772	8	8	8	D1	GI. pancreas (GTEx)	EpiXcan	0.998193	pancreas	0.999981
4161	ENSG00000214870	AC004540.1	-0.214961	-0.0172954	0.829798	0.0853616	0.168006	1.98113e-08	1.86386e-07	42	57	57	D1	GI. pancreas (GTEx)	EpiXcan	0.998193	pancreas	0.999981
4162	ENSG00000174744	BRMS1	0.214893	0.0293744	0.829851	0.0322711	0.0176779	0.0927138	0.280066	18	21	21	D1	GI. pancreas (GTEx)	EpiXcan	0.998193	pancreas	0.999981
4163	ENSG00000114383	TUSC2	0.214431	0.0738003	0.830211	0.00322788	0.0156296	0.115278	0.337217	2	2	2	D1	GI. pancreas (GTEx)	EpiXcan	0.998193	pancreas	0.999981
4164	ENSG00000163131	CTSS	0.214301	0.0152038	0.830312	0.0890225	0.21397	5.48655e-11	7.23821e-10	17	20	20	D1	GI. pancreas (GTEx)	EpiXcan	0.998193	pancreas	0.999981
4165	ENSG00000136682	CBWD2	0.214293	0.0169671	0.830318	0.0598194	0.162282	4.90716e-08	4.3863e-07	19	23	23	D1	GI. pancreas (GTEx)	EpiXcan	0.998193	pancreas	0.999981
4166	ENSG00000197043	ANXA6	0.212716	0.00650912	0.831548	0.0426539	0.0364166	0.0131253	0.0495738	31	38	38	D1	GI. pancreas (GTEx)	EpiXcan	0.998193	pancreas	0.999981
4167	ENSG00000228314	CYP4F29P	0.212398	0.0551504	0.831797	0.0369481	0.143865	1.79962e-08	1.70458e-07	30	43	43	D1	GI. pancreas (GTEx)	EpiXcan	0.998193	pancreas	0.999981
4168	ENSG00000142599	RERE	-0.212307	-0.0110538	0.831868	0.0589596	0.0737579	0.000425744	0.0020689	25	28	28	D1	GI. pancreas (GTEx)	EpiXcan	0.998193	pancreas	0.999981
4169	ENSG00000134077	THUMPD3	-0.212253	-0.0126839	0.83191	0.105422	0.250869	7.93168e-13	1.28405e-11	8	10	10	D1	GI. pancreas (GTEx)	EpiXcan	0.998193	pancreas	0.999981
4170	ENSG00000102763	VWA8	-0.211985	-0.0161365	0.832119	0.0625905	0.0655063	0.000913942	0.00422385	23	26	26	D1	GI. pancreas (GTEx)	EpiXcan	0.998193	pancreas	0.999981
4171	ENSG00000239665	AL157392.3	0.211622	0.0144364	0.832402	0.136376	0.176643	6.74309e-09	6.71953e-08	52	62	62	D1	GI. pancreas (GTEx)	EpiXcan	0.998193	pancreas	0.999981
4172	ENSG00000171208	NETO2	0.211387	0.0106236	0.832585	0.0708884	0.0254478	0.0415574	0.140207	37	43	43	D1	GI. pancreas (GTEx)	EpiXcan	0.998193	pancreas	0.999981
4173	ENSG00000179195	ZNF664	0.21126	0.0348463	0.832685	0.0107836	0.0282166	0.029358	0.10272	8	8	8	D1	GI. pancreas (GTEx)	EpiXcan	0.998193	pancreas	0.999981
4174	ENSG00000185009	AP3M1	-0.21122	-0.0227318	0.832716	0.021428	0.0120639	0.166585	0.452881	12	13	13	D1	GI. pancreas (GTEx)	EpiXcan	0.998193	pancreas	0.999981
4175	ENSG00000079277	MKNK1	0.210888	0.051087	0.832975	0.00687694	0.0262546	0.0352309	0.120966	6	8	8	D1	GI. pancreas (GTEx)	EpiXcan	0.998193	pancreas	0.999981
4176	ENSG00000132952	USPL1	0.210716	0.0186703	0.833109	0.0576646	0.0156181	0.112905	0.331176	50	60	60	D1	GI. pancreas (GTEx)	EpiXcan	0.998193	pancreas	0.999981
4177	ENSG00000141084	RANBP10	0.210533	0.0247736	0.833251	0.0254727	0.108852	1.18286e-05	7.51167e-05	22	23	23	D1	GI. pancreas (GTEx)	EpiXcan	0.998193	pancreas	0.999981
4178	ENSG00000147526	TACC1	0.210159	0.0386825	0.833544	0.0111755	0.02086	0.0652125	0.207347	2	2	2	D1	GI. pancreas (GTEx)	EpiXcan	0.998193	pancreas	0.999981
4179	ENSG00000197903	HIST1H2BK	0.210051	0.0280242	0.833628	0.0255729	0.0379469	0.00902846	0.0350964	14	18	18	D1	GI. pancreas (GTEx)	EpiXcan	0.998193	pancreas	0.999981
4180	ENSG00000148357	HMCN2	0.21003	0.00642631	0.833644	0.0825121	0.132804	9.12336e-07	6.87129e-06	13	14	14	D1	GI. pancreas (GTEx)	EpiXcan	0.998193	pancreas	0.999981
4181	ENSG00000267796	LIN37	0.208846	0.0232819	0.834569	0.0319875	0.0646665	0.00090963	0.0042067	6	7	7	D1	GI. pancreas (GTEx)	EpiXcan	0.998193	pancreas	0.999981
4182	ENSG00000181830	SLC35C1	0.208703	0.0326183	0.83468	0.0183872	0.030078	0.0247658	0.0882887	6	6	6	D1	GI. pancreas (GTEx)	EpiXcan	0.998193	pancreas	0.999981
4183	ENSG00000072849	DERL2	0.208661	0.0409857	0.834713	0.0355233	0.0943606	6.11854e-05	0.000345662	8	8	8	D1	GI. pancreas (GTEx)	EpiXcan	0.998193	pancreas	0.999981
4184	ENSG00000169071	ROR2	-0.208556	-0.00582416	0.834795	0.100627	0.0955934	5.14187e-05	0.000294294	24	26	26	D1	GI. pancreas (GTEx)	EpiXcan	0.998193	pancreas	0.999981
4185	ENSG00000170561	IRX2	-0.208345	-0.0232563	0.83496	0.0507333	0.0100915	0.195399	0.514497	32	37	37	D1	GI. pancreas (GTEx)	EpiXcan	0.998193	pancreas	0.999981
4186	ENSG00000104881	PPP1R13L	-0.208304	-0.0269995	0.834992	0.0231372	0.120899	4.6191e-06	3.11606e-05	4	5	5	D1	GI. pancreas (GTEx)	EpiXcan	0.998193	pancreas	0.999981
4187	ENSG00000166173	LARP6	0.208297	0.00171315	0.834997	0.217361	0.0946535	3.7516e-05	0.000220596	66	80	80	D1	GI. pancreas (GTEx)	EpiXcan	0.998193	pancreas	0.999981
4188	ENSG00000231793	DOC2GP	-0.207873	-0.0214682	0.835328	0.0889863	0.17434	8.76336e-09	8.61597e-08	35	45	45	D1	GI. pancreas (GTEx)	EpiXcan	0.998193	pancreas	0.999981
4189	ENSG00000134716	CYP2J2	0.20763	0.0216614	0.835518	0.161211	0.0187271	0.0803739	0.248474	67	80	80	D1	GI. pancreas (GTEx)	EpiXcan	0.998193	pancreas	0.999981
4190	ENSG00000170035	UBE2E3	0.207518	0.0128928	0.835605	0.0956739	0.0346916	0.0172773	0.0638575	56	67	67	D1	GI. pancreas (GTEx)	EpiXcan	0.998193	pancreas	0.999981
4191	ENSG00000083937	CHMP2B	-0.207295	-0.0275894	0.835779	0.0187279	0.097041	3.25823e-05	0.000193376	4	6	6	D1	GI. pancreas (GTEx)	EpiXcan	0.998193	pancreas	0.999981
4192	ENSG00000136169	SETDB2	-0.20717	-0.0228075	0.835877	0.0604421	0.16499	8.40827e-09	8.2785e-08	27	31	31	D1	GI. pancreas (GTEx)	EpiXcan	0.998193	pancreas	0.999981
4193	ENSG00000169692	AGPAT2	-0.206469	-0.0169468	0.836424	0.139704	0.158953	7.93359e-08	6.90593e-07	63	77	77	D1	GI. pancreas (GTEx)	EpiXcan	0.998193	pancreas	0.999981
4194	ENSG00000166435	XRRA1	0.205955	0.00510652	0.836826	0.590037	0.815004	4.84206e-78	6.76484e-74	31	34	34	D1	GI. pancreas (GTEx)	EpiXcan	0.998193	pancreas	0.999981
4195	ENSG00000101367	MAPRE1	-0.205936	-0.0120783	0.836841	0.081518	0.223037	9.91547e-11	1.25366e-09	12	13	13	D1	GI. pancreas (GTEx)	EpiXcan	0.998193	pancreas	0.999981
4196	ENSG00000100147	CCDC134	-0.205874	-0.01342	0.836889	0.0414081	0.022641	0.0549321	0.178686	17	19	19	D1	GI. pancreas (GTEx)	EpiXcan	0.998193	pancreas	0.999981
4197	ENSG00000162526	TSSK3	-0.205848	-0.0332888	0.83691	0.0411397	0.0539629	0.00267941	0.0114687	22	27	27	D1	GI. pancreas (GTEx)	EpiXcan	0.998193	pancreas	0.999981
4198	ENSG00000233006	MIR3936HG	-0.205374	-0.0226407	0.83728	0.0476824	0.114118	6.46909e-06	4.27327e-05	10	10	10	D1	GI. pancreas (GTEx)	EpiXcan	0.998193	pancreas	0.999981
4199	ENSG00000182606	TRAK1	0.205337	0.03878	0.837309	0.0177525	0.0487551	0.0042907	0.0176987	16	17	17	D1	GI. pancreas (GTEx)	EpiXcan	0.998193	pancreas	0.999981
4200	ENSG00000175220	ARHGAP1	0.205308	0.0140675	0.837331	0.0927006	0.277613	5.93251e-14	1.08203e-12	18	28	28	D1	GI. pancreas (GTEx)	EpiXcan	0.998193	pancreas	0.999981
4201	ENSG00000185917	SETD4	0.205239	0.0343358	0.837385	0.0126049	0.0366988	0.0142377	0.0534861	8	9	9	D1	GI. pancreas (GTEx)	EpiXcan	0.998193	pancreas	0.999981
4202	ENSG00000221823	PPP3R1	-0.204941	-0.00326636	0.837619	0.0601502	0.125992	1.41815e-06	1.03246e-05	31	39	39	D1	GI. pancreas (GTEx)	EpiXcan	0.998193	pancreas	0.999981
4203	ENSG00000226479	TMEM185B	-0.204284	-0.0223782	0.838131	0.0240738	0.110803	1.26277e-05	7.98286e-05	15	20	20	D1	GI. pancreas (GTEx)	EpiXcan	0.998193	pancreas	0.999981
4204	ENSG00000167702	KIFC2	0.204229	0.022603	0.838174	0.0559405	0.113765	9.66815e-06	6.22746e-05	13	16	16	D1	GI. pancreas (GTEx)	EpiXcan	0.998193	pancreas	0.999981
4205	ENSG00000002933	TMEM176A	0.204224	0.00871371	0.838178	0.12748	0.183116	5.35445e-09	5.39344e-08	53	60	60	D1	GI. pancreas (GTEx)	EpiXcan	0.998193	pancreas	0.999981
4206	ENSG00000260917	AL158212.3	-0.204164	-0.0674906	0.838225	0.0231113	0.0151401	0.118126	0.344395	17	19	19	D1	GI. pancreas (GTEx)	EpiXcan	0.998193	pancreas	0.999981
4207	ENSG00000064545	TMEM161A	0.203891	0.0432311	0.838438	0.0435547	0.0472607	0.00362963	0.0151779	22	24	24	D1	GI. pancreas (GTEx)	EpiXcan	0.998193	pancreas	0.999981
4208	ENSG00000226752	PSMD5-AS1	-0.203835	-0.00884414	0.838482	0.428764	0.700235	5.07292e-54	4.16905e-51	72	88	88	D1	GI. pancreas (GTEx)	EpiXcan	0.998193	pancreas	0.999981
4209	ENSG00000149658	YTHDF1	-0.203452	0.00250233	0.838781	0.0522549	0.0277084	0.0293129	0.102588	26	32	32	D1	GI. pancreas (GTEx)	EpiXcan	0.998193	pancreas	0.999981
4210	ENSG00000144619	CNTN4	0.203043	0.00882703	0.839102	0.223557	0.375407	1.62718e-19	5.04066e-18	41	47	47	D1	GI. pancreas (GTEx)	EpiXcan	0.998193	pancreas	0.999981
4211	ENSG00000204540	PSORS1C1	0.202906	0.0102766	0.839209	0.135629	0.281897	8.4112e-14	1.51045e-12	23	25	25	D1	GI. pancreas (GTEx)	EpiXcan	0.998193	pancreas	0.999981
4212	ENSG00000105974	CAV1	0.202811	0.0124141	0.839283	0.180218	0.0911903	7.79664e-05	0.000431735	80	92	92	D1	GI. pancreas (GTEx)	EpiXcan	0.998193	pancreas	0.999981
4213	ENSG00000184232	OAF	0.202661	0.0184683	0.8394	0.0528228	0.183685	6.36374e-09	6.35964e-08	4	4	4	D1	GI. pancreas (GTEx)	EpiXcan	0.998193	pancreas	0.999981
4214	ENSG00000108465	CDK5RAP3	-0.202494	-0.0149275	0.839531	0.0336852	0.0603831	0.00148814	0.00664243	18	24	24	D1	GI. pancreas (GTEx)	EpiXcan	0.998193	pancreas	0.999981
4215	ENSG00000122674	CCZ1	-0.202383	-0.00697138	0.839617	0.318747	0.515488	2.64786e-30	2.1139e-28	76	110	110	D1	GI. pancreas (GTEx)	EpiXcan	0.998193	pancreas	0.999981
4216	ENSG00000117016	RIMS3	0.202319	0.0285326	0.839667	0.027835	0.0812907	0.000207849	0.00106917	8	8	8	D1	GI. pancreas (GTEx)	EpiXcan	0.998193	pancreas	0.999981
4217	ENSG00000197579	TOPORS	-0.202231	-0.0629136	0.839736	0.00478201	0.0616677	0.00125607	0.00568465	4	4	4	D1	GI. pancreas (GTEx)	EpiXcan	0.998193	pancreas	0.999981
4218	ENSG00000152749	GPR180	-0.201872	-0.0076855	0.840017	0.163335	0.238357	3.17581e-12	4.86504e-11	26	28	28	D1	GI. pancreas (GTEx)	EpiXcan	0.998193	pancreas	0.999981
4219	ENSG00000181404	WASHC1	0.20181	0.0249869	0.840065	0.0173993	0.297304	6.0938e-15	1.22499e-13	5	10	10	D1	GI. pancreas (GTEx)	EpiXcan	0.998193	pancreas	0.999981
4220	ENSG00000181788	SIAH2	-0.201767	-0.0205604	0.840099	0.0211579	0.0137191	0.129203	0.369973	13	16	16	D1	GI. pancreas (GTEx)	EpiXcan	0.998193	pancreas	0.999981
4221	ENSG00000168556	ING2	-0.200104	-0.0243687	0.841399	0.0367201	0.0781863	0.000197132	0.00101967	11	14	14	D1	GI. pancreas (GTEx)	EpiXcan	0.998193	pancreas	0.999981
4222	ENSG00000117481	NSUN4	-0.199978	-0.0201867	0.841497	0.0461609	0.13582	6.99485e-07	5.38727e-06	33	40	40	D1	GI. pancreas (GTEx)	EpiXcan	0.998193	pancreas	0.999981
4223	ENSG00000185101	ANO9	-0.199975	-0.207751	0.8415	0.000326684	0.0944705	3.27705e-05	0.00019441	1	7	7	D1	GI. pancreas (GTEx)	EpiXcan	0.998193	pancreas	0.999981
4224	ENSG00000133739	LRRCC1	0.199663	-0.000808462	0.841744	0.0297748	0.131049	8.1336e-07	6.17243e-06	17	19	19	D1	GI. pancreas (GTEx)	EpiXcan	0.998193	pancreas	0.999981
4225	ENSG00000135587	SMPD2	0.199332	0.013107	0.842003	0.0789657	0.175206	1.1895e-08	1.1469e-07	8	8	8	D1	GI. pancreas (GTEx)	EpiXcan	0.998193	pancreas	0.999981
4226	ENSG00000168807	SNTB2	-0.199315	0.0300063	0.842016	0.0310008	0.0157215	0.106342	0.314834	32	38	38	D1	GI. pancreas (GTEx)	EpiXcan	0.998193	pancreas	0.999981
4227	ENSG00000242616	GNG10	0.198848	0.0116382	0.842382	0.0994921	0.330003	1.95843e-16	4.62719e-15	38	51	51	D1	GI. pancreas (GTEx)	EpiXcan	0.998193	pancreas	0.999981
4228	ENSG00000158483	FAM86C1	0.198771	0.0184523	0.842442	0.0665907	0.150245	1.98808e-07	1.65133e-06	13	15	15	D1	GI. pancreas (GTEx)	EpiXcan	0.998193	pancreas	0.999981
4229	ENSG00000164692	COL1A2	-0.198313	-0.0711343	0.8428	0.00283016	0.0245334	0.0447283	0.149641	1	1	1	D1	GI. pancreas (GTEx)	EpiXcan	0.998193	pancreas	0.999981
4230	ENSG00000104763	ASAH1	0.19799	0.0108803	0.843053	0.0530632	0.0239834	0.0473604	0.157766	40	51	51	D1	GI. pancreas (GTEx)	EpiXcan	0.998193	pancreas	0.999981
4231	ENSG00000113645	WWC1	-0.197948	-0.0252809	0.843086	0.207545	0.0828133	0.000151745	0.000801623	98	115	115	D1	GI. pancreas (GTEx)	EpiXcan	0.998193	pancreas	0.999981
4232	ENSG00000176783	RUFY1	0.197802	0.981887	0.8432	1.07791e-05	0.116409	8.03103e-06	5.23572e-05	1	2	2	D1	GI. pancreas (GTEx)	EpiXcan	0.998193	pancreas	0.999981
4233	ENSG00000205060	SLC35B4	-0.197697	-0.0251955	0.843282	0.025424	0.0764152	0.000312514	0.00155102	19	27	27	D1	GI. pancreas (GTEx)	EpiXcan	0.998193	pancreas	0.999981
4234	ENSG00000171823	FBXL14	-0.197449	-0.00399397	0.843476	0.156156	0.0181209	0.0860943	0.262912	73	85	85	D1	GI. pancreas (GTEx)	EpiXcan	0.998193	pancreas	0.999981
4235	ENSG00000255389	Z97989.1	-0.1972	-0.013999	0.843671	0.0660493	0.0937259	4.61975e-05	0.000267478	15	15	15	D1	GI. pancreas (GTEx)	EpiXcan	0.998193	pancreas	0.999981
4236	ENSG00000177042	TMEM80	-0.197084	-0.00627449	0.843762	0.223257	0.478507	1.98505e-29	1.46736e-27	25	31	31	D1	GI. pancreas (GTEx)	EpiXcan	0.998193	pancreas	0.999981
4237	ENSG00000114378	HYAL1	-0.196797	-0.00405401	0.843986	0.0560466	0.0703558	0.000434913	0.00210978	20	27	27	D1	GI. pancreas (GTEx)	EpiXcan	0.998193	pancreas	0.999981
4238	ENSG00000140365	COMMD4	0.196594	0.0198072	0.844145	0.067786	0.125619	5.54412e-07	4.32478e-06	8	9	9	D1	GI. pancreas (GTEx)	EpiXcan	0.998193	pancreas	0.999981
4239	ENSG00000101474	APMAP	0.196286	0.0137301	0.844386	0.0620954	0.12046	1.05891e-06	7.89437e-06	15	18	18	D1	GI. pancreas (GTEx)	EpiXcan	0.998193	pancreas	0.999981
4240	ENSG00000142856	ITGB3BP	0.195506	0.00701508	0.844997	0.26883	0.686166	4.70468e-50	2.73871e-47	12	17	17	D1	GI. pancreas (GTEx)	EpiXcan	0.998193	pancreas	0.999981
4241	ENSG00000118495	PLAGL1	-0.195119	-0.407026	0.8453	9.17431e-05	0.0218673	0.0580053	0.187721	1	1	1	D1	GI. pancreas (GTEx)	EpiXcan	0.998193	pancreas	0.999981
4242	ENSG00000148498	PARD3	0.194977	0.0201676	0.845411	0.0283349	0.0785608	0.000268502	0.00134743	4	4	4	D1	GI. pancreas (GTEx)	EpiXcan	0.998193	pancreas	0.999981
4243	ENSG00000165233	CARD19	0.19445	0.0186924	0.845824	0.0404883	0.181306	1.74274e-09	1.88305e-08	4	7	7	D1	GI. pancreas (GTEx)	EpiXcan	0.998193	pancreas	0.999981
4244	ENSG00000016402	IL20RA	-0.194413	-0.0833932	0.845852	0.00151327	0.0112677	0.17932	0.480766	7	12	12	D1	GI. pancreas (GTEx)	EpiXcan	0.998193	pancreas	0.999981
4245	ENSG00000100014	SPECC1L	-0.193969	-0.0231999	0.846201	0.0226721	0.0574079	0.00110978	0.00505862	12	13	13	D1	GI. pancreas (GTEx)	EpiXcan	0.998193	pancreas	0.999981
4246	ENSG00000185187	SIGIRR	0.193818	0.00381182	0.846319	0.0431152	0.0354903	0.0144862	0.0543013	35	44	44	D1	GI. pancreas (GTEx)	EpiXcan	0.998193	pancreas	0.999981
4247	ENSG00000047188	YTHDC2	0.193523	0.0185368	0.846549	0.0297833	0.0894025	0.000106129	0.000575592	13	13	13	D1	GI. pancreas (GTEx)	EpiXcan	0.998193	pancreas	0.999981
4248	ENSG00000169302	STK32A	-0.193443	-0.0147022	0.846612	0.0278955	0.0947843	5.03755e-05	0.000288796	10	11	11	D1	GI. pancreas (GTEx)	EpiXcan	0.998193	pancreas	0.999981
4249	ENSG00000168612	ZSWIM1	0.19291	0.0136785	0.84703	0.0945478	0.0619009	0.00106165	0.00485985	34	37	37	D1	GI. pancreas (GTEx)	EpiXcan	0.998193	pancreas	0.999981
4250	ENSG00000110711	AIP	-0.192908	-0.0384826	0.847031	0.0105454	0.0208429	0.0620348	0.198793	5	6	6	D1	GI. pancreas (GTEx)	EpiXcan	0.998193	pancreas	0.999981
4251	ENSG00000174373	RALGAPA1	0.192681	0.00905429	0.847209	0.356916	0.522659	1.56748e-31	1.38603e-29	61	69	69	D1	GI. pancreas (GTEx)	EpiXcan	0.998193	pancreas	0.999981
4252	ENSG00000095066	HOOK2	0.192676	0.026657	0.847213	0.0363675	0.159624	4.41949e-08	3.97072e-07	21	27	27	D1	GI. pancreas (GTEx)	EpiXcan	0.998193	pancreas	0.999981
4253	ENSG00000197841	ZNF181	-0.192671	-0.0151099	0.847217	0.121816	0.199299	4.51194e-10	5.23558e-09	33	42	42	D1	GI. pancreas (GTEx)	EpiXcan	0.998193	pancreas	0.999981
4254	ENSG00000164828	SUN1	-0.192636	-0.0327871	0.847244	0.032118	0.114467	6.42228e-06	4.24436e-05	7	8	8	D1	GI. pancreas (GTEx)	EpiXcan	0.998193	pancreas	0.999981
4255	ENSG00000113739	STC2	-0.19239	-0.0159317	0.847436	0.0557903	0.168768	2.83914e-08	2.61992e-07	10	10	10	D1	GI. pancreas (GTEx)	EpiXcan	0.998193	pancreas	0.999981
4256	ENSG00000197020	ZNF100	-0.192324	-0.00601285	0.847488	0.486833	0.593362	8.42912e-38	1.16597e-35	28	31	31	D1	GI. pancreas (GTEx)	EpiXcan	0.998193	pancreas	0.999981
4257	ENSG00000134444	KIAA1468	0.192096	0.0302392	0.847667	0.0153366	0.0369167	0.0143793	0.0539601	14	17	17	D1	GI. pancreas (GTEx)	EpiXcan	0.998193	pancreas	0.999981
4258	ENSG00000012223	LTF	0.192035	-0.011216	0.847715	0.0263161	0.0674479	0.000684936	0.00323722	9	13	13	D1	GI. pancreas (GTEx)	EpiXcan	0.998193	pancreas	0.999981
4259	ENSG00000177685	CRACR2B	0.191886	0.00687454	0.847832	0.242728	0.34192	8.11542e-18	2.1973e-16	20	29	29	D1	GI. pancreas (GTEx)	EpiXcan	0.998193	pancreas	0.999981
4260	ENSG00000251562	MALAT1	0.191876	0.0405847	0.847839	0.0131249	0.0237435	0.0485696	0.161216	9	11	11	D1	GI. pancreas (GTEx)	EpiXcan	0.998193	pancreas	0.999981
4261	ENSG00000148484	RSU1	-0.191827	-0.00775773	0.847878	0.207428	0.412865	2.87259e-22	1.14994e-20	17	25	25	D1	GI. pancreas (GTEx)	EpiXcan	0.998193	pancreas	0.999981
4262	ENSG00000186153	WWOX	0.191282	0.0758935	0.848305	0.00938199	0.0497619	0.0035082	0.0147231	11	18	18	D1	GI. pancreas (GTEx)	EpiXcan	0.998193	pancreas	0.999981
4263	ENSG00000148229	POLE3	0.191189	0.0397585	0.848377	0.00527482	0.0334755	0.0185681	0.0680814	3	3	3	D1	GI. pancreas (GTEx)	EpiXcan	0.998193	pancreas	0.999981
4264	ENSG00000213999	MEF2B	-0.190804	-0.0390086	0.848679	0.00821847	0.0496062	0.00347614	0.0145973	11	15	15	D1	GI. pancreas (GTEx)	EpiXcan	0.998193	pancreas	0.999981
4265	ENSG00000131165	CHMP1A	0.189752	0.0256592	0.849504	0.0204963	0.0258027	0.0380002	0.129345	16	18	18	D1	GI. pancreas (GTEx)	EpiXcan	0.998193	pancreas	0.999981
4266	ENSG00000118514	ALDH8A1	-0.189688	-0.0133217	0.849554	0.0695838	0.237857	9.49566e-12	1.37191e-10	30	38	38	D1	GI. pancreas (GTEx)	EpiXcan	0.998193	pancreas	0.999981
4267	ENSG00000184949	FAM227A	0.189389	0.0169456	0.849788	0.0502871	0.137178	7.29804e-07	5.5961e-06	12	16	16	D1	GI. pancreas (GTEx)	EpiXcan	0.998193	pancreas	0.999981
4268	ENSG00000150760	DOCK1	-0.189197	-0.00219857	0.849939	0.0956235	0.0161664	0.0854371	0.261077	48	56	56	D1	GI. pancreas (GTEx)	EpiXcan	0.998193	pancreas	0.999981
4269	ENSG00000178202	KDELC2	0.189153	0.0201028	0.849973	0.0384629	0.0616929	0.000475224	0.00229339	7	7	7	D1	GI. pancreas (GTEx)	EpiXcan	0.998193	pancreas	0.999981
4270	ENSG00000138175	ARL3	0.188505	-0.00873714	0.850481	0.0241553	0.094439	5.91403e-05	0.000334921	15	19	19	D1	GI. pancreas (GTEx)	EpiXcan	0.998193	pancreas	0.999981
4271	ENSG00000254685	FPGT	0.18849	0.0205369	0.850492	0.107834	0.212773	2.04145e-10	2.46936e-09	50	59	59	D1	GI. pancreas (GTEx)	EpiXcan	0.998193	pancreas	0.999981
4272	ENSG00000176871	WSB2	-0.188401	-0.0113924	0.850562	0.0864813	0.156605	1.19661e-07	1.01876e-06	12	12	12	D1	GI. pancreas (GTEx)	EpiXcan	0.998193	pancreas	0.999981
4273	ENSG00000138606	SHF	0.188293	0.0398038	0.850647	0.0237465	0.0267208	0.0349792	0.12025	20	23	23	D1	GI. pancreas (GTEx)	EpiXcan	0.998193	pancreas	0.999981
4274	ENSG00000242110	AMACR	0.187913	0.0122336	0.850945	0.0976983	0.199568	1.46455e-09	1.5948e-08	5	5	5	D1	GI. pancreas (GTEx)	EpiXcan	0.998193	pancreas	0.999981
4275	ENSG00000149328	GLB1L2	0.187707	0.0276572	0.851107	0.0143588	0.160669	7.82552e-08	6.82036e-07	21	23	23	D1	GI. pancreas (GTEx)	EpiXcan	0.998193	pancreas	0.999981
4276	ENSG00000198874	TYW1	-0.187617	-0.0103807	0.851177	0.083775	0.137137	7.5379e-07	5.7579e-06	32	39	39	D1	GI. pancreas (GTEx)	EpiXcan	0.998193	pancreas	0.999981
4277	ENSG00000269737	AL691432.1	-0.187176	-0.023429	0.851523	0.115492	0.131026	2.81923e-07	2.27805e-06	32	47	47	D1	GI. pancreas (GTEx)	EpiXcan	0.998193	pancreas	0.999981
4278	ENSG00000159921	GNE	-0.186918	-0.0256924	0.851725	0.017044	0.0795162	0.000248916	0.00125818	11	14	14	D1	GI. pancreas (GTEx)	EpiXcan	0.998193	pancreas	0.999981
4279	ENSG00000182952	HMGN4	-0.186705	-0.0114714	0.851892	0.0751171	0.0828155	0.000177787	0.000928548	32	40	40	D1	GI. pancreas (GTEx)	EpiXcan	0.998193	pancreas	0.999981
4280	ENSG00000218510	LINC00339	-0.186451	-0.00988053	0.852091	0.124124	0.404399	2.80423e-21	1.02292e-19	27	38	38	D1	GI. pancreas (GTEx)	EpiXcan	0.998193	pancreas	0.999981
4281	ENSG00000229391	HLA-DRB6	0.185541	0.0066029	0.852805	0.298754	0.565724	7.27997e-36	8.76797e-34	27	36	36	D1	GI. pancreas (GTEx)	EpiXcan	0.998193	pancreas	0.999981
4282	ENSG00000272668	AL590560.2	-0.185462	-0.0189972	0.852867	0.0787575	0.53568	8.89374e-33	8.62878e-31	7	9	9	D1	GI. pancreas (GTEx)	EpiXcan	0.998193	pancreas	0.999981
4283	ENSG00000138835	RGS3	0.185412	0.0109744	0.852906	0.071584	0.0996045	3.23167e-05	0.000192208	33	41	41	D1	GI. pancreas (GTEx)	EpiXcan	0.998193	pancreas	0.999981
4284	ENSG00000268225	AC010487.1	0.185125	0.0195047	0.853131	0.0454013	0.163839	4.03271e-08	3.65139e-07	14	18	18	D1	GI. pancreas (GTEx)	EpiXcan	0.998193	pancreas	0.999981
4285	ENSG00000163041	H3F3A	-0.184442	-0.00988964	0.853667	0.117676	0.321993	2.23418e-16	5.24601e-15	17	26	26	D1	GI. pancreas (GTEx)	EpiXcan	0.998193	pancreas	0.999981
4286	ENSG00000060642	PIGV	-0.184207	-0.0195421	0.853851	0.0186258	0.0215187	0.0539908	0.176157	16	17	17	D1	GI. pancreas (GTEx)	EpiXcan	0.998193	pancreas	0.999981
4287	ENSG00000176222	ZNF404	0.183903	0.00383698	0.854089	0.0839935	0.136422	1.09597e-06	8.13157e-06	38	53	53	D1	GI. pancreas (GTEx)	EpiXcan	0.998193	pancreas	0.999981
4288	ENSG00000116132	PRRX1	0.183647	0.0441333	0.85429	0.00652856	0.0126385	0.147272	0.410604	3	5	5	D1	GI. pancreas (GTEx)	EpiXcan	0.998193	pancreas	0.999981
4289	ENSG00000011376	LARS2	-0.183537	-0.0110033	0.854376	0.0981163	0.227522	5.23159e-11	6.91871e-10	21	23	23	D1	GI. pancreas (GTEx)	EpiXcan	0.998193	pancreas	0.999981
4290	ENSG00000102882	MAPK3	-0.182882	-0.0690853	0.854891	0.00814319	0.0532636	0.00231783	0.0100131	7	11	11	D1	GI. pancreas (GTEx)	EpiXcan	0.998193	pancreas	0.999981
4291	ENSG00000116922	C1orf109	0.182806	0.0078241	0.85495	0.173919	0.32428	2.71868e-17	7.00788e-16	13	16	16	D1	GI. pancreas (GTEx)	EpiXcan	0.998193	pancreas	0.999981
4292	ENSG00000070501	POLB	0.182804	0.0568899	0.854952	0.0147409	0.0777738	0.000236456	0.00120347	9	10	10	D1	GI. pancreas (GTEx)	EpiXcan	0.998193	pancreas	0.999981
4293	ENSG00000137494	ANKRD42	0.182795	0.0816386	0.854959	0.00214003	0.0147224	0.118886	0.346104	3	6	6	D1	GI. pancreas (GTEx)	EpiXcan	0.998193	pancreas	0.999981
4294	ENSG00000140995	DEF8	-0.182364	-0.0134761	0.855297	0.170648	0.219677	8.0114e-11	1.03254e-09	36	44	44	D1	GI. pancreas (GTEx)	EpiXcan	0.998193	pancreas	0.999981
4295	ENSG00000204525	HLA-C	0.182296	0.00878572	0.85535	0.29178	0.615724	1.47013e-41	3.06555e-39	42	56	56	D1	GI. pancreas (GTEx)	EpiXcan	0.998193	pancreas	0.999981
4296	ENSG00000157837	SPPL3	-0.182191	-0.0297851	0.855433	0.0142422	0.0907239	6.87755e-05	0.000384807	14	19	19	D1	GI. pancreas (GTEx)	EpiXcan	0.998193	pancreas	0.999981
4297	ENSG00000167880	EVPL	-0.181877	-0.00609309	0.855679	0.145125	0.365008	7.49383e-19	2.21345e-17	4	5	5	D1	GI. pancreas (GTEx)	EpiXcan	0.998193	pancreas	0.999981
4298	ENSG00000253320	AZIN1-AS1	0.181862	0.0160502	0.855691	0.0517061	0.142213	2.96269e-07	2.38844e-06	65	82	82	D1	GI. pancreas (GTEx)	EpiXcan	0.998193	pancreas	0.999981
4299	ENSG00000108556	CHRNE	0.181777	0.00192505	0.855757	0.163667	0.232815	8.23313e-12	1.20571e-10	39	45	45	D1	GI. pancreas (GTEx)	EpiXcan	0.998193	pancreas	0.999981
4300	ENSG00000116698	SMG7	-0.181653	-0.00395204	0.855855	0.0497534	0.162665	5.1673e-08	4.60999e-07	20	22	22	D1	GI. pancreas (GTEx)	EpiXcan	0.998193	pancreas	0.999981
4301	ENSG00000159733	ZFYVE28	-0.181513	-0.015335	0.855965	0.0596723	0.127836	2.02719e-06	1.44535e-05	16	18	18	D1	GI. pancreas (GTEx)	EpiXcan	0.998193	pancreas	0.999981
4302	ENSG00000103018	CYB5B	-0.181394	0.00695828	0.856058	0.04539	0.0729873	0.000304074	0.00151506	23	30	30	D1	GI. pancreas (GTEx)	EpiXcan	0.998193	pancreas	0.999981
4303	ENSG00000161835	GRASP	-0.181316	-0.006662	0.85612	0.107907	0.0181885	0.0880799	0.268272	54	65	65	D1	GI. pancreas (GTEx)	EpiXcan	0.998193	pancreas	0.999981
4304	ENSG00000053372	MRTO4	-0.180681	-0.0109387	0.856618	0.0331752	0.0235445	0.0488303	0.162006	22	26	26	D1	GI. pancreas (GTEx)	EpiXcan	0.998193	pancreas	0.999981
4305	ENSG00000167723	TRPV3	0.180555	0.00751178	0.856717	0.368856	0.178629	7.73155e-09	7.64455e-08	125	157	157	D1	GI. pancreas (GTEx)	EpiXcan	0.998193	pancreas	0.999981
4306	ENSG00000116299	KIAA1324	-0.180314	-0.0184574	0.856906	0.0966105	0.143839	5.05586e-07	3.97274e-06	41	53	53	D1	GI. pancreas (GTEx)	EpiXcan	0.998193	pancreas	0.999981
4307	ENSG00000095261	PSMD5	0.179817	0.0172269	0.857296	0.0545344	0.0881615	0.000112925	0.000608337	16	19	19	D1	GI. pancreas (GTEx)	EpiXcan	0.998193	pancreas	0.999981
4308	ENSG00000125734	GPR108	-0.179813	-0.00941868	0.8573	0.133899	0.162808	4.3632e-08	3.92772e-07	31	33	33	D1	GI. pancreas (GTEx)	EpiXcan	0.998193	pancreas	0.999981
4309	ENSG00000185885	IFITM1	0.17979	0.0394894	0.857317	0.0189696	0.115527	5.7098e-06	3.79504e-05	8	14	14	D1	GI. pancreas (GTEx)	EpiXcan	0.998193	pancreas	0.999981
4310	ENSG00000184967	NOC4L	0.179576	0.0131612	0.857485	0.0746389	0.0617087	0.00116893	0.00531267	31	35	35	D1	GI. pancreas (GTEx)	EpiXcan	0.998193	pancreas	0.999981
4311	ENSG00000139832	RAB20	0.179443	0.0233107	0.85759	0.0252878	0.0823705	0.000181173	0.000945169	10	10	10	D1	GI. pancreas (GTEx)	EpiXcan	0.998193	pancreas	0.999981
4312	ENSG00000151320	AKAP6	0.179273	0.0169526	0.857723	0.249396	0.121105	3.62003e-06	2.47313e-05	88	103	103	D1	GI. pancreas (GTEx)	EpiXcan	0.998193	pancreas	0.999981
4313	ENSG00000169031	COL4A3	-0.179069	-0.0112705	0.857884	0.229043	0.233292	2.43504e-11	3.31578e-10	95	121	121	D1	GI. pancreas (GTEx)	EpiXcan	0.998193	pancreas	0.999981
4314	ENSG00000203875	SNHG5	0.177889	0.00449825	0.85881	0.41527	0.564024	1.26492e-35	1.51045e-33	21	24	24	D1	GI. pancreas (GTEx)	EpiXcan	0.998193	pancreas	0.999981
4315	ENSG00000106211	HSPB1	-0.176625	-0.035186	0.859803	0.0581977	0.0604568	0.00133613	0.00601968	22	33	33	D1	GI. pancreas (GTEx)	EpiXcan	0.998193	pancreas	0.999981
4316	ENSG00000107164	FUBP3	0.176259	0.0177135	0.86009	0.0308078	0.0221812	0.0504075	0.166527	37	49	49	D1	GI. pancreas (GTEx)	EpiXcan	0.998193	pancreas	0.999981
4317	ENSG00000100258	LMF2	0.175893	0.00456167	0.860378	0.356413	0.483092	3.29272e-27	2.04955e-25	18	23	23	D1	GI. pancreas (GTEx)	EpiXcan	0.998193	pancreas	0.999981
4318	ENSG00000198925	ATG9A	-0.175805	-0.0234393	0.860447	0.0319081	0.0211219	0.0641194	0.204244	20	25	25	D1	GI. pancreas (GTEx)	EpiXcan	0.998193	pancreas	0.999981
4319	ENSG00000173083	HPSE	-0.175432	0.0802123	0.860741	0.0997657	0.0162487	0.101257	0.301635	53	65	65	D1	GI. pancreas (GTEx)	EpiXcan	0.998193	pancreas	0.999981
4320	ENSG00000198113	TOR4A	-0.175421	-0.0715376	0.860749	0.00587844	0.0111373	0.173686	0.468901	2	3	3	D1	GI. pancreas (GTEx)	EpiXcan	0.998193	pancreas	0.999981
4321	ENSG00000268713	AC005261.4	0.175383	-0.00161819	0.860778	0.0559136	0.0522324	0.00309731	0.0131608	29	33	33	D1	GI. pancreas (GTEx)	EpiXcan	0.998193	pancreas	0.999981
4322	ENSG00000008513	ST3GAL1	-0.175331	-0.0127726	0.86082	0.135756	0.0144382	0.115718	0.338222	84	97	97	D1	GI. pancreas (GTEx)	EpiXcan	0.998193	pancreas	0.999981
4323	ENSG00000140941	MAP1LC3B	-0.17513	-0.0509888	0.860977	0.0191405	0.0489549	0.00398772	0.0165614	10	12	12	D1	GI. pancreas (GTEx)	EpiXcan	0.998193	pancreas	0.999981
4324	ENSG00000128849	CGNL1	-0.17507	-0.0214621	0.861025	0.105358	0.0731013	0.000333873	0.00165	27	30	30	D1	GI. pancreas (GTEx)	EpiXcan	0.998193	pancreas	0.999981
4325	ENSG00000168268	NT5DC2	-0.174825	-0.0482916	0.861217	0.062615	0.10925	1.32784e-05	8.36016e-05	25	30	30	D1	GI. pancreas (GTEx)	EpiXcan	0.998193	pancreas	0.999981
4326	ENSG00000198420	TCAF1	0.17462	0.0303896	0.861378	0.0115689	0.0790382	0.000240694	0.00122075	3	4	4	D1	GI. pancreas (GTEx)	EpiXcan	0.998193	pancreas	0.999981
4327	ENSG00000155438	NIFK	0.174375	0.0165435	0.861571	0.0204101	0.0196822	0.0747138	0.233263	23	28	28	D1	GI. pancreas (GTEx)	EpiXcan	0.998193	pancreas	0.999981
4328	ENSG00000164754	RAD21	0.17363	0.00724619	0.862156	0.0113477	0.0260995	0.0388074	0.131756	13	19	19	D1	GI. pancreas (GTEx)	EpiXcan	0.998193	pancreas	0.999981
4329	ENSG00000105717	PBX4	0.173086	0.0298427	0.862584	0.0110957	0.0404167	0.00945539	0.0366236	12	17	17	D1	GI. pancreas (GTEx)	EpiXcan	0.998193	pancreas	0.999981
4330	ENSG00000089154	GCN1	-0.172869	-0.00219946	0.862755	0.0154813	0.0121348	0.140146	0.39539	9	11	11	D1	GI. pancreas (GTEx)	EpiXcan	0.998193	pancreas	0.999981
4331	ENSG00000247796	AC008966.1	0.172633	0.0275683	0.86294	0.0261406	0.0995577	3.50735e-05	0.000207018	4	7	7	D1	GI. pancreas (GTEx)	EpiXcan	0.998193	pancreas	0.999981
4332	ENSG00000126464	PRR12	-0.172354	-0.00725599	0.86316	0.10527	0.353339	4.15842e-18	1.14817e-16	22	29	29	D1	GI. pancreas (GTEx)	EpiXcan	0.998193	pancreas	0.999981
4333	ENSG00000166188	ZNF319	0.172309	0.024348	0.863194	0.0220429	0.0583019	0.00158803	0.00705447	2	2	2	D1	GI. pancreas (GTEx)	EpiXcan	0.998193	pancreas	0.999981
4334	ENSG00000241058	NSUN6	0.172216	0.00866494	0.863268	0.0837492	0.209253	3.81068e-10	4.47387e-09	17	27	27	D1	GI. pancreas (GTEx)	EpiXcan	0.998193	pancreas	0.999981
4335	ENSG00000167881	SRP68	0.170838	0.0323369	0.864351	0.00956957	0.022669	0.0515377	0.169699	6	8	8	D1	GI. pancreas (GTEx)	EpiXcan	0.998193	pancreas	0.999981
4336	ENSG00000033050	ABCF2	-0.169883	-0.0142527	0.865102	0.0664516	0.0563614	0.00208309	0.0090918	18	22	22	D1	GI. pancreas (GTEx)	EpiXcan	0.998193	pancreas	0.999981
4337	ENSG00000105771	SMG9	0.169713	0.0208388	0.865236	0.0208291	0.0556684	0.00202227	0.00883739	7	8	8	D1	GI. pancreas (GTEx)	EpiXcan	0.998193	pancreas	0.999981
4338	ENSG00000042753	AP2S1	-0.169526	-0.0322041	0.865383	0.0328428	0.0213678	0.0604296	0.194585	25	30	30	D1	GI. pancreas (GTEx)	EpiXcan	0.998193	pancreas	0.999981
4339	ENSG00000214944	ARHGEF28	-0.169526	-0.0127978	0.865383	0.0677165	0.14063	4.63364e-07	3.6595e-06	25	33	33	D1	GI. pancreas (GTEx)	EpiXcan	0.998193	pancreas	0.999981
4340	ENSG00000092054	MYH7	-0.168551	-0.000539059	0.866149	0.426063	0.0384518	0.0119914	0.0455496	108	126	126	D1	GI. pancreas (GTEx)	EpiXcan	0.998193	pancreas	0.999981
4341	ENSG00000262728	AC123768.3	0.168258	0.00587704	0.866381	0.00777052	0.132349	1.28897e-06	9.43824e-06	8	11	11	D1	GI. pancreas (GTEx)	EpiXcan	0.998193	pancreas	0.999981
4342	ENSG00000005238	FAM214B	0.168143	-0.034814	0.866471	0.0406926	0.0548526	0.00131887	0.00595152	22	24	24	D1	GI. pancreas (GTEx)	EpiXcan	0.998193	pancreas	0.999981
4343	ENSG00000138413	IDH1	-0.168029	-0.0247515	0.86656	0.0183449	0.0193464	0.0690323	0.218103	10	11	11	D1	GI. pancreas (GTEx)	EpiXcan	0.998193	pancreas	0.999981
4344	ENSG00000162817	C1orf115	0.167976	0.0193873	0.866602	0.416753	0.210573	3.14221e-10	3.71718e-09	183	207	207	D1	GI. pancreas (GTEx)	EpiXcan	0.998193	pancreas	0.999981
4345	ENSG00000101751	POLI	-0.167883	-0.00665308	0.866676	0.261909	0.475047	4.98108e-28	3.28258e-26	53	64	64	D1	GI. pancreas (GTEx)	EpiXcan	0.998193	pancreas	0.999981
4346	ENSG00000106025	TSPAN12	0.16784	0.018299	0.866709	0.0245243	0.097299	3.93125e-05	0.000230191	17	21	21	D1	GI. pancreas (GTEx)	EpiXcan	0.998193	pancreas	0.999981
4347	ENSG00000163510	CWC22	-0.167553	-0.0150118	0.866935	0.0641843	0.0591082	0.001338	0.00602425	45	52	52	D1	GI. pancreas (GTEx)	EpiXcan	0.998193	pancreas	0.999981
4348	ENSG00000143155	TIPRL	-0.167553	-0.0178943	0.866935	0.0449528	0.140232	7.58993e-08	6.62329e-07	8	10	10	D1	GI. pancreas (GTEx)	EpiXcan	0.998193	pancreas	0.999981
4349	ENSG00000150510	FAM124A	-0.167488	-0.0141415	0.866986	0.0249912	0.0845185	0.000142475	0.000754842	6	6	6	D1	GI. pancreas (GTEx)	EpiXcan	0.998193	pancreas	0.999981
4350	ENSG00000131097	HIGD1B	0.166814	0.0232331	0.867517	0.108359	0.0479329	0.00414398	0.017167	35	39	39	D1	GI. pancreas (GTEx)	EpiXcan	0.998193	pancreas	0.999981
4351	ENSG00000240207	AC080013.1	-0.166683	-0.0166114	0.867619	0.037093	0.130369	9.70602e-07	7.27483e-06	16	23	23	D1	GI. pancreas (GTEx)	EpiXcan	0.998193	pancreas	0.999981
4352	ENSG00000189067	LITAF	-0.166311	-0.0426396	0.867912	0.00673168	0.0183916	0.083727	0.256749	5	5	5	D1	GI. pancreas (GTEx)	EpiXcan	0.998193	pancreas	0.999981
4353	ENSG00000134287	ARF3	0.166058	0.0466511	0.868112	0.0152189	0.0172481	0.093903	0.283046	15	18	18	D1	GI. pancreas (GTEx)	EpiXcan	0.998193	pancreas	0.999981
4354	ENSG00000241106	HLA-DOB	0.166054	0.00590601	0.868115	0.213304	0.426723	2.75765e-23	1.1782e-21	18	22	22	D1	GI. pancreas (GTEx)	EpiXcan	0.998193	pancreas	0.999981
4355	ENSG00000196793	ZNF239	0.165564	0.0500044	0.8685	0.00389015	0.0299301	0.0238678	0.0853268	1	3	3	D1	GI. pancreas (GTEx)	EpiXcan	0.998193	pancreas	0.999981
4356	ENSG00000120868	APAF1	-0.165558	-0.0109246	0.868505	0.0814035	0.0682807	0.000413271	0.00201388	14	17	17	D1	GI. pancreas (GTEx)	EpiXcan	0.998193	pancreas	0.999981
4357	ENSG00000179950	PUF60	-0.165374	-0.00839049	0.86865	0.1006	0.15258	4.99474e-08	4.46174e-07	29	33	33	D1	GI. pancreas (GTEx)	EpiXcan	0.998193	pancreas	0.999981
4358	ENSG00000102554	KLF5	-0.165347	-0.0182494	0.868671	0.0897358	0.0980122	3.85676e-05	0.000226303	64	71	71	D1	GI. pancreas (GTEx)	EpiXcan	0.998193	pancreas	0.999981
4359	ENSG00000181085	MAPK15	0.165253	0.0358521	0.868745	0.0298112	0.0135878	0.130214	0.372335	15	20	20	D1	GI. pancreas (GTEx)	EpiXcan	0.998193	pancreas	0.999981
4360	ENSG00000196455	PIK3R4	-0.165142	0.00477702	0.868832	0.12047	0.178134	1.19723e-08	1.15355e-07	27	31	31	D1	GI. pancreas (GTEx)	EpiXcan	0.998193	pancreas	0.999981
4361	ENSG00000259417	CTXND1	0.165077	0.0182259	0.868883	0.0136106	0.0310401	0.0238361	0.0852354	9	9	9	D1	GI. pancreas (GTEx)	EpiXcan	0.998193	pancreas	0.999981
4362	ENSG00000255135	AP002360.2	0.164494	0.0225239	0.869343	0.0534685	0.0671441	0.000203921	0.0010509	9	9	9	D1	GI. pancreas (GTEx)	EpiXcan	0.998193	pancreas	0.999981
4363	ENSG00000101298	SNPH	0.163912	-0.00386159	0.8698	0.0488686	0.0254443	0.037092	0.126671	30	34	34	D1	GI. pancreas (GTEx)	EpiXcan	0.998193	pancreas	0.999981
4364	ENSG00000154263	ABCA10	-0.163684	-0.0251379	0.86998	0.0515104	0.0106296	0.190111	0.502754	34	44	44	D1	GI. pancreas (GTEx)	EpiXcan	0.998193	pancreas	0.999981
4365	ENSG00000110436	SLC1A2	0.163585	0.00590091	0.870058	0.301339	0.536072	1.84649e-32	1.76694e-30	18	26	26	D1	GI. pancreas (GTEx)	EpiXcan	0.998193	pancreas	0.999981
4366	ENSG00000012660	ELOVL5	-0.163407	-0.0111026	0.870198	0.09826	0.029538	0.0266617	0.0942776	56	65	65	D1	GI. pancreas (GTEx)	EpiXcan	0.998193	pancreas	0.999981
4367	ENSG00000261801	LOXL1-AS1	0.163326	0.0010761	0.870262	0.0893352	0.122849	2.70889e-06	1.89135e-05	41	46	46	D1	GI. pancreas (GTEx)	EpiXcan	0.998193	pancreas	0.999981
4368	ENSG00000145949	MYLK4	0.163078	0.00405441	0.870457	0.1724	0.351331	2.65771e-18	7.47099e-17	32	42	42	D1	GI. pancreas (GTEx)	EpiXcan	0.998193	pancreas	0.999981
4369	ENSG00000089351	GRAMD1A	-0.162436	0.010918	0.870962	0.039247	0.018189	0.0848359	0.259523	40	51	51	D1	GI. pancreas (GTEx)	EpiXcan	0.998193	pancreas	0.999981
4370	ENSG00000010278	CD9	0.162376	0.0435685	0.87101	0.00498047	0.0272203	0.0324707	0.112624	4	4	4	D1	GI. pancreas (GTEx)	EpiXcan	0.998193	pancreas	0.999981
4371	ENSG00000117114	ADGRL2	-0.161738	-0.00858631	0.871513	0.0229661	0.0534429	0.0027308	0.0116816	29	37	37	D1	GI. pancreas (GTEx)	EpiXcan	0.998193	pancreas	0.999981
4372	ENSG00000234912	SNHG20	0.161505	0.0343322	0.871696	0.00534328	0.029654	0.0271377	0.0958638	10	12	12	D1	GI. pancreas (GTEx)	EpiXcan	0.998193	pancreas	0.999981
4373	ENSG00000260807	AC009041.2	-0.161174	-0.0533155	0.871956	0.0091587	0.0136879	0.125369	0.361142	11	12	12	D1	GI. pancreas (GTEx)	EpiXcan	0.998193	pancreas	0.999981
4374	ENSG00000162944	RFTN2	-0.161001	-0.0248792	0.872093	0.0146362	0.0305677	0.0232899	0.0834315	2	2	2	D1	GI. pancreas (GTEx)	EpiXcan	0.998193	pancreas	0.999981
4375	ENSG00000168405	CMAHP	0.160801	0.0166781	0.87225	0.035235	0.122649	3.44248e-06	2.35644e-05	9	12	12	D1	GI. pancreas (GTEx)	EpiXcan	0.998193	pancreas	0.999981
4376	ENSG00000125871	MGME1	-0.159917	-0.0162256	0.872946	0.089992	0.167494	3.47455e-08	3.17482e-07	48	60	60	D1	GI. pancreas (GTEx)	EpiXcan	0.998193	pancreas	0.999981
4377	ENSG00000249915	PDCD6	-0.159791	-0.0223038	0.873046	0.0249021	0.056871	0.00172328	0.0076214	19	22	22	D1	GI. pancreas (GTEx)	EpiXcan	0.998193	pancreas	0.999981
4378	ENSG00000026508	CD44	-0.15962	-0.0163396	0.873181	0.0895149	0.092106	7.65221e-05	0.000424579	30	47	47	D1	GI. pancreas (GTEx)	EpiXcan	0.998193	pancreas	0.999981
4379	ENSG00000169515	CCDC8	-0.159563	0.00405114	0.873226	0.15205	0.308655	3.66624e-15	7.5436e-14	11	11	11	D1	GI. pancreas (GTEx)	EpiXcan	0.998193	pancreas	0.999981
4380	ENSG00000105443	CYTH2	0.159524	0.00426843	0.873256	0.0130195	0.0211346	0.0632903	0.201833	14	27	27	D1	GI. pancreas (GTEx)	EpiXcan	0.998193	pancreas	0.999981
4381	ENSG00000130222	GADD45G	0.159076	0.0381259	0.873609	0.0172034	0.0273181	0.0334095	0.115393	11	13	13	D1	GI. pancreas (GTEx)	EpiXcan	0.998193	pancreas	0.999981
4382	ENSG00000148396	SEC16A	0.158723	0.00859539	0.873887	0.204336	0.342412	4.08928e-17	1.04254e-15	16	16	16	D1	GI. pancreas (GTEx)	EpiXcan	0.998193	pancreas	0.999981
4383	ENSG00000072858	SIDT1	0.158132	0.00754109	0.874352	0.156566	0.569501	2.04923e-36	2.62659e-34	17	25	25	D1	GI. pancreas (GTEx)	EpiXcan	0.998193	pancreas	0.999981
4384	ENSG00000185272	RBM11	0.157966	0.0064072	0.874483	0.0413341	0.0188721	0.0742937	0.232257	25	38	38	D1	GI. pancreas (GTEx)	EpiXcan	0.998193	pancreas	0.999981
4385	ENSG00000183891	TTC32	-0.157733	-0.00617242	0.874667	0.189531	0.378127	7.02777e-20	2.25195e-18	13	14	14	D1	GI. pancreas (GTEx)	EpiXcan	0.998193	pancreas	0.999981
4386	ENSG00000087085	ACHE	-0.157703	-0.00855786	0.874691	0.0632411	0.175719	5.39862e-09	5.4262e-08	12	15	15	D1	GI. pancreas (GTEx)	EpiXcan	0.998193	pancreas	0.999981
4387	ENSG00000152422	XRCC4	-0.157422	-0.0554162	0.874912	0.03982	0.0494102	0.00413693	0.0171454	39	49	49	D1	GI. pancreas (GTEx)	EpiXcan	0.998193	pancreas	0.999981
4388	ENSG00000115604	IL18R1	-0.157179	-0.0175068	0.875104	0.0368671	0.022499	0.0535225	0.175038	29	33	33	D1	GI. pancreas (GTEx)	EpiXcan	0.998193	pancreas	0.999981
4389	ENSG00000137845	ADAM10	-0.156654	-0.0573345	0.875517	0.0624989	0.0846599	0.000111356	0.000600908	36	48	48	D1	GI. pancreas (GTEx)	EpiXcan	0.998193	pancreas	0.999981
4390	ENSG00000109099	PMP22	-0.156239	-0.0330375	0.875845	0.0753474	0.030945	0.0223901	0.0806469	37	46	46	D1	GI. pancreas (GTEx)	EpiXcan	0.998193	pancreas	0.999981
4391	ENSG00000145476	CYP4V2	0.156237	0.0213831	0.875846	0.109224	0.282251	1.51539e-14	2.91217e-13	39	48	48	D1	GI. pancreas (GTEx)	EpiXcan	0.998193	pancreas	0.999981
4392	ENSG00000272909	AL122035.2	-0.156196	-0.00577209	0.875878	0.0393426	0.0494752	0.0044007	0.0181043	8	10	10	D1	GI. pancreas (GTEx)	EpiXcan	0.998193	pancreas	0.999981
4393	ENSG00000114544	SLC41A3	0.155694	0.00853019	0.876274	0.117837	0.263954	1.00459e-12	1.61138e-11	18	18	18	D1	GI. pancreas (GTEx)	EpiXcan	0.998193	pancreas	0.999981
4394	ENSG00000167468	GPX4	-0.155648	-0.0535976	0.87631	0.0507067	0.208562	2.99017e-10	3.54933e-09	22	28	28	D1	GI. pancreas (GTEx)	EpiXcan	0.998193	pancreas	0.999981
4395	ENSG00000163751	CPA3	0.155267	0.0211347	0.876611	0.0409067	0.0341439	0.0168716	0.0624738	26	31	31	D1	GI. pancreas (GTEx)	EpiXcan	0.998193	pancreas	0.999981
4396	ENSG00000161204	ABCF3	-0.155229	-0.0233309	0.87664	0.0461876	0.035547	0.0155771	0.0580186	43	49	49	D1	GI. pancreas (GTEx)	EpiXcan	0.998193	pancreas	0.999981
4397	ENSG00000124249	KCNK15	0.155032	0.0539841	0.876796	0.0323476	0.0837025	0.000164916	0.000865529	17	18	18	D1	GI. pancreas (GTEx)	EpiXcan	0.998193	pancreas	0.999981
4398	ENSG00000055163	CYFIP2	0.154723	0.00860162	0.87704	0.160748	0.0852281	0.000141424	0.000750127	89	107	107	D1	GI. pancreas (GTEx)	EpiXcan	0.998193	pancreas	0.999981
4399	ENSG00000171121	KCNMB3	0.154698	0.0266213	0.877059	0.0115606	0.0176343	0.0915249	0.277374	9	10	10	D1	GI. pancreas (GTEx)	EpiXcan	0.998193	pancreas	0.999981
4400	ENSG00000127947	PTPN12	0.154666	0.00798722	0.877085	0.225074	0.274788	6.00532e-14	1.09245e-12	50	61	61	D1	GI. pancreas (GTEx)	EpiXcan	0.998193	pancreas	0.999981
4401	ENSG00000065675	PRKCQ	-0.154637	-0.0129513	0.877108	0.125872	0.229664	4.90963e-11	6.52019e-10	31	39	39	D1	GI. pancreas (GTEx)	EpiXcan	0.998193	pancreas	0.999981
4402	ENSG00000136144	RCBTB1	0.154609	0.00612097	0.87713	0.189614	0.312459	9.33827e-16	2.06759e-14	85	100	100	D1	GI. pancreas (GTEx)	EpiXcan	0.998193	pancreas	0.999981
4403	ENSG00000122641	INHBA	0.154121	0.0167727	0.877514	0.0379412	0.0127432	0.145069	0.405921	26	28	28	D1	GI. pancreas (GTEx)	EpiXcan	0.998193	pancreas	0.999981
4404	ENSG00000120539	MASTL	-0.153864	-0.00995387	0.877717	0.280957	0.591115	7.72471e-38	1.07922e-35	58	73	73	D1	GI. pancreas (GTEx)	EpiXcan	0.998193	pancreas	0.999981
4405	ENSG00000124164	VAPB	0.15317	0.00336313	0.878264	0.14638	0.310031	2.00133e-15	4.28187e-14	28	35	35	D1	GI. pancreas (GTEx)	EpiXcan	0.998193	pancreas	0.999981
4406	ENSG00000167792	NDUFV1	-0.153087	0.0126949	0.87833	0.0555992	0.0552667	0.00233015	0.0100601	13	15	15	D1	GI. pancreas (GTEx)	EpiXcan	0.998193	pancreas	0.999981
4407	ENSG00000108592	FTSJ3	0.152989	0.00900905	0.878407	0.231026	0.615731	1.12494e-41	2.38128e-39	77	98	98	D1	GI. pancreas (GTEx)	EpiXcan	0.998193	pancreas	0.999981
4408	ENSG00000120784	ZFP30	-0.152296	-0.0306383	0.878953	0.157719	0.0207169	0.0693015	0.218854	63	73	73	D1	GI. pancreas (GTEx)	EpiXcan	0.998193	pancreas	0.999981
4409	ENSG00000233327	USP32P2	-0.152072	-0.0150251	0.87913	0.0534554	0.495561	3.48046e-29	2.51946e-27	5	11	11	D1	GI. pancreas (GTEx)	EpiXcan	0.998193	pancreas	0.999981
4410	ENSG00000161912	ADCY10P1	-0.152003	-0.00793376	0.879184	0.128752	0.432008	1.51106e-23	6.61789e-22	21	25	25	D1	GI. pancreas (GTEx)	EpiXcan	0.998193	pancreas	0.999981
4411	ENSG00000101158	NELFCD	0.151546	0.0063315	0.879545	0.288049	0.494007	1.58942e-28	1.09388e-26	18	22	22	D1	GI. pancreas (GTEx)	EpiXcan	0.998193	pancreas	0.999981
4412	ENSG00000159496	RGL4	0.15147	0.0270974	0.879605	0.00996129	0.0664498	0.000718005	0.0033798	29	40	40	D1	GI. pancreas (GTEx)	EpiXcan	0.998193	pancreas	0.999981
4413	ENSG00000075826	SEC31B	0.151305	0.00153738	0.879735	0.168794	0.192751	1.5403e-09	1.67337e-08	49	57	57	D1	GI. pancreas (GTEx)	EpiXcan	0.998193	pancreas	0.999981
4414	ENSG00000203880	PCMTD2	-0.15116	-0.010642	0.879849	0.0569162	0.145876	4.00725e-07	3.1846e-06	16	20	20	D1	GI. pancreas (GTEx)	EpiXcan	0.998193	pancreas	0.999981
4415	ENSG00000177303	CASKIN2	-0.151122	-0.0115828	0.87988	0.0251254	0.0168524	0.0949357	0.285359	24	28	28	D1	GI. pancreas (GTEx)	EpiXcan	0.998193	pancreas	0.999981
4416	ENSG00000173457	PPP1R14B	0.151081	0.010801	0.879912	0.0809216	0.249634	3.35967e-12	5.12423e-11	35	44	44	D1	GI. pancreas (GTEx)	EpiXcan	0.998193	pancreas	0.999981
4417	ENSG00000213639	PPP1CB	-0.151036	-0.0154541	0.879947	0.0614406	0.221519	1.08429e-10	1.36106e-09	21	30	30	D1	GI. pancreas (GTEx)	EpiXcan	0.998193	pancreas	0.999981
4418	ENSG00000142632	ARHGEF19	-0.150745	0.00357129	0.880177	0.0926413	0.188593	2.36901e-09	2.50359e-08	25	29	29	D1	GI. pancreas (GTEx)	EpiXcan	0.998193	pancreas	0.999981
4419	ENSG00000120451	SNX19	0.150693	0.00516402	0.880218	0.239065	0.51653	1.53151e-30	1.25127e-28	36	49	49	D1	GI. pancreas (GTEx)	EpiXcan	0.998193	pancreas	0.999981
4420	ENSG00000117280	RAB29	-0.149872	-0.0188743	0.880865	0.0205108	0.13047	1.80794e-06	1.30065e-05	13	18	18	D1	GI. pancreas (GTEx)	EpiXcan	0.998193	pancreas	0.999981
4421	ENSG00000112473	SLC39A7	0.14986	0.00503646	0.880875	0.0697428	0.0216943	0.0565482	0.183473	37	39	39	D1	GI. pancreas (GTEx)	EpiXcan	0.998193	pancreas	0.999981
4422	ENSG00000095209	TMEM38B	-0.149303	-0.0273544	0.881315	0.0174003	0.065079	0.000795578	0.0037013	12	15	15	D1	GI. pancreas (GTEx)	EpiXcan	0.998193	pancreas	0.999981
4423	ENSG00000119396	RAB14	-0.1487	-0.0260566	0.88179	0.0117754	0.0124767	0.149752	0.415775	4	4	4	D1	GI. pancreas (GTEx)	EpiXcan	0.998193	pancreas	0.999981
4424	ENSG00000163938	GNL3	0.148692	0.0159419	0.881797	0.0162604	0.0328579	0.0202271	0.0733818	10	12	12	D1	GI. pancreas (GTEx)	EpiXcan	0.998193	pancreas	0.999981
4425	ENSG00000107669	ATE1	-0.148431	-0.0234312	0.882002	0.0354842	0.0783912	0.000258232	0.00130056	12	13	13	D1	GI. pancreas (GTEx)	EpiXcan	0.998193	pancreas	0.999981
4426	ENSG00000179119	SPTY2D1	-0.1481	-0.0100393	0.882264	0.157744	0.210009	5.97322e-11	7.84323e-10	51	60	60	D1	GI. pancreas (GTEx)	EpiXcan	0.998193	pancreas	0.999981
4427	ENSG00000171763	SPATA5L1	-0.148063	0.059161	0.882293	0.0196843	0.0706819	0.000519457	0.00249479	17	24	24	D1	GI. pancreas (GTEx)	EpiXcan	0.998193	pancreas	0.999981
4428	ENSG00000188312	CENPP	0.14788	0.00562351	0.882438	0.122247	0.327584	1.03248e-16	2.52182e-15	17	19	19	D1	GI. pancreas (GTEx)	EpiXcan	0.998193	pancreas	0.999981
4429	ENSG00000154548	SRSF12	0.147788	0.0272899	0.88251	0.00899349	0.0186688	0.0750037	0.233849	2	2	2	D1	GI. pancreas (GTEx)	EpiXcan	0.998193	pancreas	0.999981
4430	ENSG00000158793	NIT1	-0.147702	-0.0106882	0.882578	0.0737315	0.181317	6.81279e-09	6.77931e-08	7	8	8	D1	GI. pancreas (GTEx)	EpiXcan	0.998193	pancreas	0.999981
4431	ENSG00000164081	TEX264	-0.147632	-0.016241	0.882633	0.0431674	0.105915	1.85336e-05	0.000114572	16	22	22	D1	GI. pancreas (GTEx)	EpiXcan	0.998193	pancreas	0.999981
4432	ENSG00000047578	KIAA0556	-0.147247	0.0071717	0.882937	0.0659791	0.0218151	0.0598439	0.193001	42	50	50	D1	GI. pancreas (GTEx)	EpiXcan	0.998193	pancreas	0.999981
4433	ENSG00000127418	FGFRL1	0.146993	0.0126914	0.883137	0.0437357	0.0515493	0.0031979	0.0135346	11	13	13	D1	GI. pancreas (GTEx)	EpiXcan	0.998193	pancreas	0.999981
4434	ENSG00000097046	CDC7	-0.146982	-0.0172403	0.883146	0.0434956	0.0977536	1.40893e-05	8.82698e-05	10	11	11	D1	GI. pancreas (GTEx)	EpiXcan	0.998193	pancreas	0.999981
4435	ENSG00000206149	HERC2P9	-0.146939	-0.020706	0.88318	0.0705576	0.28409	2.26735e-14	4.29229e-13	18	32	32	D1	GI. pancreas (GTEx)	EpiXcan	0.998193	pancreas	0.999981
4436	ENSG00000179532	DNHD1	-0.146883	-0.0113876	0.883224	0.0895196	0.120385	4.67015e-06	3.14745e-05	36	49	49	D1	GI. pancreas (GTEx)	EpiXcan	0.998193	pancreas	0.999981
4437	ENSG00000205578	POM121B	0.146773	-0.0484489	0.883312	0.140453	0.0480245	0.00493532	0.0201259	37	40	40	D1	GI. pancreas (GTEx)	EpiXcan	0.998193	pancreas	0.999981
4438	ENSG00000185585	OLFML2A	-0.14668	-0.0127362	0.883385	0.0439196	0.100204	2.91999e-05	0.000175237	11	16	16	D1	GI. pancreas (GTEx)	EpiXcan	0.998193	pancreas	0.999981
4439	ENSG00000177646	ACAD9	0.146392	0.00120822	0.883612	0.135876	0.243202	6.4093e-13	1.04486e-11	63	78	78	D1	GI. pancreas (GTEx)	EpiXcan	0.998193	pancreas	0.999981
4440	ENSG00000198937	CCDC167	0.146349	0.014941	0.883646	0.034001	0.0886613	9.68208e-05	0.000528599	5	6	6	D1	GI. pancreas (GTEx)	EpiXcan	0.998193	pancreas	0.999981
4441	ENSG00000187595	ZNF385C	0.146235	0.0111609	0.883736	0.115988	0.13246	1.56648e-06	1.13513e-05	29	32	32	D1	GI. pancreas (GTEx)	EpiXcan	0.998193	pancreas	0.999981
4442	ENSG00000100439	ABHD4	-0.146001	-0.198524	0.88392	0.00693362	0.150082	1.68288e-07	1.40956e-06	8	12	12	D1	GI. pancreas (GTEx)	EpiXcan	0.998193	pancreas	0.999981
4443	ENSG00000162004	CCDC78	0.14583	0.0147207	0.884055	0.0214069	0.0373387	0.012744	0.0482251	5	5	5	D1	GI. pancreas (GTEx)	EpiXcan	0.998193	pancreas	0.999981
4444	ENSG00000248487	ABHD14A	0.145039	0.0269564	0.88468	0.0601091	0.0685391	0.000417958	0.00203389	23	24	24	D1	GI. pancreas (GTEx)	EpiXcan	0.998193	pancreas	0.999981
4445	ENSG00000232637	WI2-3658N16.1	-0.144495	0.00579849	0.88511	0.00853486	0.37304	9.44897e-21	3.29206e-19	19	35	35	D1	GI. pancreas (GTEx)	EpiXcan	0.998193	pancreas	0.999981
4446	ENSG00000170667	RASA4B	0.144459	0.036658	0.885138	0.0349876	0.0833455	0.000144819	0.000766386	14	17	17	D1	GI. pancreas (GTEx)	EpiXcan	0.998193	pancreas	0.999981
4447	ENSG00000266993	AL050343.1	-0.143846	0.00549475	0.885622	0.0823006	0.0551893	0.00262836	0.0112641	33	41	41	D1	GI. pancreas (GTEx)	EpiXcan	0.998193	pancreas	0.999981
4448	ENSG00000052841	TTC17	-0.143722	0.000876141	0.88572	0.0626818	0.0239143	0.0494033	0.163791	58	73	73	D1	GI. pancreas (GTEx)	EpiXcan	0.998193	pancreas	0.999981
4449	ENSG00000176809	LRRC37A3	0.143697	0.0339933	0.88574	0.0144358	0.0501497	0.00366893	0.0153239	5	6	6	D1	GI. pancreas (GTEx)	EpiXcan	0.998193	pancreas	0.999981
4450	ENSG00000155275	TRMT44	-0.142864	-0.0115677	0.886397	0.0466026	0.176528	1.47616e-08	1.41064e-07	12	17	17	D1	GI. pancreas (GTEx)	EpiXcan	0.998193	pancreas	0.999981
4451	ENSG00000179954	SSC5D	0.142754	0.0200568	0.886485	0.0165456	0.0368646	0.0113459	0.0433162	16	22	22	D1	GI. pancreas (GTEx)	EpiXcan	0.998193	pancreas	0.999981
4452	ENSG00000149292	TTC12	0.142514	0.00862718	0.886674	0.244486	0.59581	5.08495e-39	8.35787e-37	33	41	41	D1	GI. pancreas (GTEx)	EpiXcan	0.998193	pancreas	0.999981
4453	ENSG00000138182	KIF20B	-0.142432	-0.037085	0.886739	0.00411108	0.0436225	0.00780324	0.0306492	2	2	2	D1	GI. pancreas (GTEx)	EpiXcan	0.998193	pancreas	0.999981
4454	ENSG00000223705	NSUN5P1	0.142186	0.0754263	0.886933	0.00332889	0.0145956	0.127685	0.366604	5	7	7	D1	GI. pancreas (GTEx)	EpiXcan	0.998193	pancreas	0.999981
4455	ENSG00000075643	MOCOS	-0.142111	-0.0158422	0.886993	0.061233	0.239103	1.59392e-11	2.22465e-10	28	34	34	D1	GI. pancreas (GTEx)	EpiXcan	0.998193	pancreas	0.999981
4456	ENSG00000138111	MFSD13A	-0.141922	0.000367718	0.887142	0.1682	0.240622	1.29282e-11	1.8317e-10	43	49	49	D1	GI. pancreas (GTEx)	EpiXcan	0.998193	pancreas	0.999981
4457	ENSG00000122008	POLK	0.141802	0.0537964	0.887236	0.00817064	0.102609	2.59095e-05	0.000156456	14	17	17	D1	GI. pancreas (GTEx)	EpiXcan	0.998193	pancreas	0.999981
4458	ENSG00000087074	PPP1R15A	0.141585	0.00428793	0.887407	0.0239343	0.0187717	0.0812438	0.250454	14	16	16	D1	GI. pancreas (GTEx)	EpiXcan	0.998193	pancreas	0.999981
4459	ENSG00000182841	RRP7BP	0.141396	0.00083086	0.887557	0.0951851	0.15751	5.02921e-09	5.09153e-08	14	17	17	D1	GI. pancreas (GTEx)	EpiXcan	0.998193	pancreas	0.999981
4460	ENSG00000177663	IL17RA	-0.141385	-0.00633749	0.887565	0.124752	0.193926	1.96291e-09	2.10466e-08	19	25	25	D1	GI. pancreas (GTEx)	EpiXcan	0.998193	pancreas	0.999981
4461	ENSG00000182109	AL365277.1	-0.141323	-0.00620353	0.887615	0.0746128	0.220799	8.20589e-11	1.04986e-09	27	32	32	D1	GI. pancreas (GTEx)	EpiXcan	0.998193	pancreas	0.999981
4462	ENSG00000198520	C1orf228	-0.141147	-0.0222986	0.887754	0.0150491	0.0548225	0.00252803	0.0108641	4	4	4	D1	GI. pancreas (GTEx)	EpiXcan	0.998193	pancreas	0.999981
4463	ENSG00000100325	ASCC2	-0.140848	-0.0480357	0.88799	0.0200751	0.0131808	0.14392	0.40319	17	21	21	D1	GI. pancreas (GTEx)	EpiXcan	0.998193	pancreas	0.999981
4464	ENSG00000145365	TIFA	-0.140392	-0.0364556	0.88835	0.0224265	0.128894	7.13527e-07	5.48332e-06	12	20	20	D1	GI. pancreas (GTEx)	EpiXcan	0.998193	pancreas	0.999981
4465	ENSG00000100225	FBXO7	-0.140104	0.00162568	0.888578	0.0368118	0.0587244	0.00145563	0.00650563	35	48	48	D1	GI. pancreas (GTEx)	EpiXcan	0.998193	pancreas	0.999981
4466	ENSG00000130303	BST2	-0.140012	-0.00885118	0.88865	0.0064849	0.010808	0.188161	0.499271	9	12	12	D1	GI. pancreas (GTEx)	EpiXcan	0.998193	pancreas	0.999981
4467	ENSG00000072210	ALDH3A2	-0.139841	-0.0161206	0.888785	0.047954	0.0146843	0.1217	0.352314	25	33	33	D1	GI. pancreas (GTEx)	EpiXcan	0.998193	pancreas	0.999981
4468	ENSG00000135541	AHI1	0.139768	0.00768188	0.888843	0.331265	0.488992	1.28268e-28	8.87146e-27	19	22	22	D1	GI. pancreas (GTEx)	EpiXcan	0.998193	pancreas	0.999981
4469	ENSG00000109332	UBE2D3	0.138843	0.00542589	0.889574	0.0848596	0.267825	1.99869e-13	3.42596e-12	17	20	20	D1	GI. pancreas (GTEx)	EpiXcan	0.998193	pancreas	0.999981
4470	ENSG00000170089	AC106795.1	0.137992	0.00907079	0.890247	0.121996	0.521983	6.67101e-31	5.64853e-29	12	15	15	D1	GI. pancreas (GTEx)	EpiXcan	0.998193	pancreas	0.999981
4471	ENSG00000138363	ATIC	-0.137835	-0.00481972	0.89037	0.105936	0.211464	8.87418e-11	1.13018e-09	29	37	37	D1	GI. pancreas (GTEx)	EpiXcan	0.998193	pancreas	0.999981
4472	ENSG00000169756	LIMS1	-0.13779	-0.0309082	0.890406	0.00901712	0.0205767	0.0659922	0.209588	9	12	12	D1	GI. pancreas (GTEx)	EpiXcan	0.998193	pancreas	0.999981
4473	ENSG00000176920	FUT2	0.137781	0.00772666	0.890413	0.223449	0.328507	3.42671e-18	9.5178e-17	27	33	33	D1	GI. pancreas (GTEx)	EpiXcan	0.998193	pancreas	0.999981
4474	ENSG00000101146	RAE1	0.137035	0.029137	0.891003	0.0165318	0.0101713	0.201843	0.528179	10	10	10	D1	GI. pancreas (GTEx)	EpiXcan	0.998193	pancreas	0.999981
4475	ENSG00000139192	TAPBPL	-0.136787	-0.00452193	0.891199	0.32606	0.547577	6.68654e-33	6.5787e-31	14	16	16	D1	GI. pancreas (GTEx)	EpiXcan	0.998193	pancreas	0.999981
4476	ENSG00000188643	S100A16	-0.136708	-0.00656707	0.891261	0.12189	0.212791	2.03072e-10	2.4585e-09	11	11	11	D1	GI. pancreas (GTEx)	EpiXcan	0.998193	pancreas	0.999981
4477	ENSG00000145217	SLC26A1	0.135867	0.00860403	0.891926	0.114398	0.393919	9.56436e-21	3.32397e-19	32	44	44	D1	GI. pancreas (GTEx)	EpiXcan	0.998193	pancreas	0.999981
4478	ENSG00000099331	MYO9B	-0.135732	-0.0242294	0.892033	0.041739	0.0142281	0.131	0.374045	22	26	26	D1	GI. pancreas (GTEx)	EpiXcan	0.998193	pancreas	0.999981
4479	ENSG00000203965	EFCAB7	0.135514	0.0198999	0.892205	0.0157976	0.135051	1.28455e-06	9.4109e-06	5	7	7	D1	GI. pancreas (GTEx)	EpiXcan	0.998193	pancreas	0.999981
4480	ENSG00000198208	RPS6KL1	0.135328	-0.0157133	0.892352	0.0212159	0.0933936	6.8287e-05	0.00038238	14	20	20	D1	GI. pancreas (GTEx)	EpiXcan	0.998193	pancreas	0.999981
4481	ENSG00000177830	CHID1	0.134611	0.00909385	0.89292	0.108404	0.11616	5.5622e-06	3.70928e-05	14	17	17	D1	GI. pancreas (GTEx)	EpiXcan	0.998193	pancreas	0.999981
4482	ENSG00000115138	POMC	-0.134404	-0.0165098	0.893083	0.0313744	0.0679526	0.000690869	0.00326405	12	17	17	D1	GI. pancreas (GTEx)	EpiXcan	0.998193	pancreas	0.999981
4483	ENSG00000132141	CCT6B	0.13426	0.0209538	0.893197	0.0411448	0.105757	5.51965e-06	3.68443e-05	35	45	45	D1	GI. pancreas (GTEx)	EpiXcan	0.998193	pancreas	0.999981
4484	ENSG00000107902	LHPP	0.134095	0.00430961	0.893327	0.0780835	0.286738	4.7094e-14	8.69156e-13	40	51	51	D1	GI. pancreas (GTEx)	EpiXcan	0.998193	pancreas	0.999981
4485	ENSG00000108179	PPIF	-0.134054	0.00118963	0.893359	0.0231706	0.014561	0.126935	0.364737	11	13	13	D1	GI. pancreas (GTEx)	EpiXcan	0.998193	pancreas	0.999981
4486	ENSG00000185499	MUC1	0.133925	0.0364883	0.893462	0.0305689	0.0678512	0.000657721	0.00311281	5	8	8	D1	GI. pancreas (GTEx)	EpiXcan	0.998193	pancreas	0.999981
4487	ENSG00000154930	ACSS1	0.133246	0.0229733	0.893999	0.0299353	0.0384836	0.00983404	0.0379324	10	11	11	D1	GI. pancreas (GTEx)	EpiXcan	0.998193	pancreas	0.999981
4488	ENSG00000189129	PLAC9	0.133116	-0.00966959	0.894102	0.126572	0.183851	7.2696e-09	7.21333e-08	65	78	78	D1	GI. pancreas (GTEx)	EpiXcan	0.998193	pancreas	0.999981
4489	ENSG00000184635	ZNF93	0.132608	0.0244188	0.894503	0.0122491	0.0491713	0.00418575	0.0173169	14	16	16	D1	GI. pancreas (GTEx)	EpiXcan	0.998193	pancreas	0.999981
4490	ENSG00000160679	CHTOP	0.132342	0.0171615	0.894714	0.023097	0.0129919	0.131906	0.376095	24	31	31	D1	GI. pancreas (GTEx)	EpiXcan	0.998193	pancreas	0.999981
4491	ENSG00000172687	ZNF738	0.132073	0.0147858	0.894927	0.0386855	0.131434	4.87938e-07	3.84488e-06	7	10	10	D1	GI. pancreas (GTEx)	EpiXcan	0.998193	pancreas	0.999981
4492	ENSG00000214087	ARL16	0.131929	0.0054495	0.89504	0.348167	0.715406	3.46652e-55	3.22872e-52	29	33	33	D1	GI. pancreas (GTEx)	EpiXcan	0.998193	pancreas	0.999981
4493	ENSG00000196756	SNHG17	-0.131928	-0.00371169	0.895042	0.404806	0.560004	4.18208e-36	5.1706e-34	32	35	35	D1	GI. pancreas (GTEx)	EpiXcan	0.998193	pancreas	0.999981
4494	ENSG00000130349	C6orf203	0.131354	0.00887768	0.895496	0.0239401	0.055963	0.00200575	0.00877066	11	14	14	D1	GI. pancreas (GTEx)	EpiXcan	0.998193	pancreas	0.999981
4495	ENSG00000170638	TRABD	-0.129427	-0.00434708	0.89702	0.157176	0.192592	1.03322e-09	1.14202e-08	20	25	25	D1	GI. pancreas (GTEx)	EpiXcan	0.998193	pancreas	0.999981
4496	ENSG00000121898	CPXM2	-0.129276	-0.00769208	0.897139	0.151486	0.250713	1.03518e-12	1.65665e-11	26	32	32	D1	GI. pancreas (GTEx)	EpiXcan	0.998193	pancreas	0.999981
4497	ENSG00000104059	FAM189A1	0.129203	0.00695354	0.897197	0.0439143	0.0857759	8.65856e-05	0.00047588	15	20	20	D1	GI. pancreas (GTEx)	EpiXcan	0.998193	pancreas	0.999981
4498	ENSG00000132824	SERINC3	0.129112	0.0485111	0.897269	0.0299538	0.075753	0.000306566	0.0015253	9	14	14	D1	GI. pancreas (GTEx)	EpiXcan	0.998193	pancreas	0.999981
4499	ENSG00000159023	EPB41	-0.12869	-0.0454452	0.897603	0.00422182	0.0454814	0.00624753	0.0250313	6	7	7	D1	GI. pancreas (GTEx)	EpiXcan	0.998193	pancreas	0.999981
4500	ENSG00000170606	HSPA4	0.128647	0.000634575	0.897637	0.102921	0.0129095	0.148397	0.413079	50	62	62	D1	GI. pancreas (GTEx)	EpiXcan	0.998193	pancreas	0.999981
4501	ENSG00000134899	ERCC5	0.128304	0.00370443	0.897909	0.178949	0.038288	0.0107726	0.0412452	126	143	143	D1	GI. pancreas (GTEx)	EpiXcan	0.998193	pancreas	0.999981
4502	ENSG00000182173	TSEN54	-0.127932	-0.0129913	0.898203	0.0954464	0.0639268	0.000719124	0.00338393	33	35	35	D1	GI. pancreas (GTEx)	EpiXcan	0.998193	pancreas	0.999981
4503	ENSG00000103335	PIEZO1	-0.12782	-0.0113681	0.898292	0.191803	0.0612457	0.0007685	0.00358738	95	114	114	D1	GI. pancreas (GTEx)	EpiXcan	0.998193	pancreas	0.999981
4504	ENSG00000114023	FAM162A	0.127708	0.00593572	0.89838	0.135704	0.327679	5.31784e-17	1.33385e-15	43	54	54	D1	GI. pancreas (GTEx)	EpiXcan	0.998193	pancreas	0.999981
4505	ENSG00000196312	MFSD14C	-0.127276	0.0231836	0.898722	0.0328674	0.0199877	0.0688466	0.217615	21	25	25	D1	GI. pancreas (GTEx)	EpiXcan	0.998193	pancreas	0.999981
4506	ENSG00000197183	NOL4L	-0.127154	-0.012364	0.898818	0.0312072	0.171475	2.46119e-08	2.29083e-07	13	18	18	D1	GI. pancreas (GTEx)	EpiXcan	0.998193	pancreas	0.999981
4507	ENSG00000185339	TCN2	-0.126904	-0.0209543	0.899017	0.0112239	0.0124092	0.155467	0.428241	17	22	22	D1	GI. pancreas (GTEx)	EpiXcan	0.998193	pancreas	0.999981
4508	ENSG00000140009	ESR2	-0.126755	-0.018838	0.899134	0.11283	0.0947768	5.79969e-05	0.000328846	71	83	83	D1	GI. pancreas (GTEx)	EpiXcan	0.998193	pancreas	0.999981
4509	ENSG00000164543	STK17A	0.126565	0.0989242	0.899284	0.017003	0.0568073	0.00193815	0.00849369	15	15	15	D1	GI. pancreas (GTEx)	EpiXcan	0.998193	pancreas	0.999981
4510	ENSG00000119640	ACYP1	0.126401	0.00917143	0.899415	0.0727866	0.0628551	0.000970664	0.00446825	7	9	9	D1	GI. pancreas (GTEx)	EpiXcan	0.998193	pancreas	0.999981
4511	ENSG00000088836	SLC4A11	0.1261	-0.00128073	0.899653	0.0437186	0.104794	2.45113e-05	0.000148567	37	46	46	D1	GI. pancreas (GTEx)	EpiXcan	0.998193	pancreas	0.999981
4512	ENSG00000149212	SESN3	-0.12603	-0.0555548	0.899708	0.00219212	0.0135223	0.135949	0.385654	3	4	4	D1	GI. pancreas (GTEx)	EpiXcan	0.998193	pancreas	0.999981
4513	ENSG00000184220	CMSS1	-0.125809	-0.0398918	0.899884	0.00613635	0.0198276	0.0647546	0.205985	7	9	9	D1	GI. pancreas (GTEx)	EpiXcan	0.998193	pancreas	0.999981
4514	ENSG00000103005	USB1	0.125352	0.0217484	0.900245	0.0172394	0.066869	0.000581873	0.00277642	7	7	7	D1	GI. pancreas (GTEx)	EpiXcan	0.998193	pancreas	0.999981
4515	ENSG00000226416	MRPL23-AS1	-0.125048	-0.0121996	0.900486	0.0592367	0.153049	1.40264e-07	1.18478e-06	18	27	27	D1	GI. pancreas (GTEx)	EpiXcan	0.998193	pancreas	0.999981
4516	ENSG00000164823	OSGIN2	-0.124921	-0.0136823	0.900586	0.0295914	0.128762	1.20099e-06	8.83568e-06	5	5	5	D1	GI. pancreas (GTEx)	EpiXcan	0.998193	pancreas	0.999981
4517	ENSG00000234585	CCT6P3	-0.124084	-0.0040121	0.901249	0.471782	0.582884	6.14563e-38	8.76128e-36	23	24	24	D1	GI. pancreas (GTEx)	EpiXcan	0.998193	pancreas	0.999981
4518	ENSG00000185518	SV2B	-0.123881	-0.00622121	0.90141	0.170308	0.452085	1.91388e-26	1.09138e-24	29	36	36	D1	GI. pancreas (GTEx)	EpiXcan	0.998193	pancreas	0.999981
4519	ENSG00000119718	EIF2B2	0.123637	0.0142354	0.901602	0.0559449	0.0405546	0.00998362	0.0383996	15	19	19	D1	GI. pancreas (GTEx)	EpiXcan	0.998193	pancreas	0.999981
4520	ENSG00000134222	PSRC1	0.123587	0.0163125	0.901643	0.0974891	0.164504	3.17072e-08	2.91435e-07	25	33	33	D1	GI. pancreas (GTEx)	EpiXcan	0.998193	pancreas	0.999981
4521	ENSG00000241170	AP001992.1	-0.123253	-0.00299734	0.901907	0.32679	0.459597	1.13905e-25	5.98258e-24	57	66	66	D1	GI. pancreas (GTEx)	EpiXcan	0.998193	pancreas	0.999981
4522	ENSG00000144182	LIPT1	-0.123141	-0.0110185	0.901995	0.0331572	0.105288	5.82797e-06	3.86806e-05	5	6	6	D1	GI. pancreas (GTEx)	EpiXcan	0.998193	pancreas	0.999981
4523	ENSG00000175826	CTDNEP1	0.123135	0.0495764	0.902	0.0021062	0.0176073	0.0882081	0.268546	1	2	2	D1	GI. pancreas (GTEx)	EpiXcan	0.998193	pancreas	0.999981
4524	ENSG00000109519	GRPEL1	0.123076	0.0330886	0.902047	0.00616673	0.0651183	0.000925221	0.00427207	5	7	7	D1	GI. pancreas (GTEx)	EpiXcan	0.998193	pancreas	0.999981
4525	ENSG00000107742	SPOCK2	0.122782	-0.00562616	0.902279	0.0387422	0.153552	1.79707e-07	1.50251e-06	19	21	21	D1	GI. pancreas (GTEx)	EpiXcan	0.998193	pancreas	0.999981
4526	ENSG00000091536	MYO15A	-0.122751	-0.00848847	0.902304	0.052977	0.205372	1.17402e-10	1.46448e-09	29	38	38	D1	GI. pancreas (GTEx)	EpiXcan	0.998193	pancreas	0.999981
4527	ENSG00000242687	AC004893.2	0.12255	0.039647	0.902463	0.00467432	0.0114199	0.158011	0.433962	2	2	2	D1	GI. pancreas (GTEx)	EpiXcan	0.998193	pancreas	0.999981
4528	ENSG00000124191	TOX2	-0.122105	0.0003731	0.902816	0.225098	0.0479665	0.00460356	0.0188555	77	95	95	D1	GI. pancreas (GTEx)	EpiXcan	0.998193	pancreas	0.999981
4529	ENSG00000115464	USP34	-0.122092	-0.00322347	0.902826	0.0368376	0.0283346	0.0315364	0.109574	20	28	28	D1	GI. pancreas (GTEx)	EpiXcan	0.998193	pancreas	0.999981
4530	ENSG00000136888	ATP6V1G1	0.121956	0.00753311	0.902934	0.0471517	0.205716	2.86802e-10	3.41304e-09	17	20	20	D1	GI. pancreas (GTEx)	EpiXcan	0.998193	pancreas	0.999981
4531	ENSG00000172167	MTBP	0.121529	0.0289002	0.903272	0.0155399	0.0441886	0.00704516	0.0279943	29	36	36	D1	GI. pancreas (GTEx)	EpiXcan	0.998193	pancreas	0.999981
4532	ENSG00000168724	DNAJC21	-0.121196	-0.00728826	0.903536	0.0633936	0.203384	6.69802e-10	7.57716e-09	16	21	21	D1	GI. pancreas (GTEx)	EpiXcan	0.998193	pancreas	0.999981
4533	ENSG00000137103	TMEM8B	-0.120143	-0.00395693	0.90437	0.116881	0.30728	4.384e-15	8.91542e-14	12	14	14	D1	GI. pancreas (GTEx)	EpiXcan	0.998193	pancreas	0.999981
4534	ENSG00000142675	CNKSR1	-0.11983	0.0121163	0.904618	0.0591858	0.196394	2.69722e-10	3.22076e-09	23	30	30	D1	GI. pancreas (GTEx)	EpiXcan	0.998193	pancreas	0.999981
4535	ENSG00000101574	METTL4	0.119806	-0.00599766	0.904637	0.0168539	0.0319383	0.0229565	0.0824061	16	19	19	D1	GI. pancreas (GTEx)	EpiXcan	0.998193	pancreas	0.999981
4536	ENSG00000168701	TMEM208	-0.119374	-0.0109281	0.904979	0.0519423	0.0921655	7.3257e-05	0.000408083	13	15	15	D1	GI. pancreas (GTEx)	EpiXcan	0.998193	pancreas	0.999981
4537	ENSG00000181016	LSMEM1	0.119334	0.00675695	0.905011	0.0703062	0.154883	1.21913e-07	1.03604e-06	39	47	47	D1	GI. pancreas (GTEx)	EpiXcan	0.998193	pancreas	0.999981
4538	ENSG00000239306	RBM14	0.119216	0.0238784	0.905104	0.00914465	0.0564182	0.00223129	0.00969021	2	2	2	D1	GI. pancreas (GTEx)	EpiXcan	0.998193	pancreas	0.999981
4539	ENSG00000143753	DEGS1	0.119156	0.0352483	0.905151	0.00359611	0.0662356	0.000575775	0.0027492	8	11	11	D1	GI. pancreas (GTEx)	EpiXcan	0.998193	pancreas	0.999981
4540	ENSG00000124098	FAM210B	-0.118834	-0.0300163	0.905407	0.0100491	0.0143042	0.121515	0.351926	4	4	4	D1	GI. pancreas (GTEx)	EpiXcan	0.998193	pancreas	0.999981
4541	ENSG00000145194	ECE2	0.118628	0.0245424	0.90557	0.0346885	0.013125	0.14564	0.406876	13	15	15	D1	GI. pancreas (GTEx)	EpiXcan	0.998193	pancreas	0.999981
4542	ENSG00000111696	NT5DC3	-0.118443	-0.00344951	0.905717	0.329202	0.458162	2.01535e-25	1.03898e-23	45	54	54	D1	GI. pancreas (GTEx)	EpiXcan	0.998193	pancreas	0.999981
4543	ENSG00000158163	DZIP1L	-0.118177	0.00170418	0.905927	0.0207226	0.0240548	0.048017	0.159725	32	44	44	D1	GI. pancreas (GTEx)	EpiXcan	0.998193	pancreas	0.999981
4544	ENSG00000203867	RBM20	0.118108	0.00513957	0.905982	0.240469	0.377122	4.83542e-20	1.56742e-18	11	11	11	D1	GI. pancreas (GTEx)	EpiXcan	0.998193	pancreas	0.999981
4545	ENSG00000011523	CEP68	0.11767	0.0112851	0.906329	0.0418828	0.110377	1.0439e-05	6.67169e-05	7	8	8	D1	GI. pancreas (GTEx)	EpiXcan	0.998193	pancreas	0.999981
4546	ENSG00000177406	AC021054.1	-0.117575	-0.00803316	0.906405	0.157578	0.396444	3.4018e-21	1.22176e-19	15	21	21	D1	GI. pancreas (GTEx)	EpiXcan	0.998193	pancreas	0.999981
4547	ENSG00000141404	GNAL	-0.117465	-0.0225906	0.906492	0.0152719	0.091164	7.01879e-05	0.000391924	9	10	10	D1	GI. pancreas (GTEx)	EpiXcan	0.998193	pancreas	0.999981
4548	ENSG00000247708	STX18-AS1	0.117241	0.0566886	0.906669	0.017793	0.0223934	0.0537904	0.175667	14	21	21	D1	GI. pancreas (GTEx)	EpiXcan	0.998193	pancreas	0.999981
4549	ENSG00000120860	WASHC3	0.116813	0.0123007	0.907008	0.0489386	0.114604	7.37465e-06	4.83087e-05	16	19	19	D1	GI. pancreas (GTEx)	EpiXcan	0.998193	pancreas	0.999981
4550	ENSG00000111254	AKAP3	-0.116655	-0.00389446	0.907133	0.166309	0.23524	1.5269e-11	2.13751e-10	24	30	30	D1	GI. pancreas (GTEx)	EpiXcan	0.998193	pancreas	0.999981
4551	ENSG00000158715	SLC45A3	0.11641	0.0101799	0.907328	0.0268285	0.0110596	0.18025	0.482706	13	16	16	D1	GI. pancreas (GTEx)	EpiXcan	0.998193	pancreas	0.999981
4552	ENSG00000188747	NOXA1	-0.116084	-0.0100509	0.907586	0.134012	0.344213	2.95119e-18	8.27933e-17	14	18	18	D1	GI. pancreas (GTEx)	EpiXcan	0.998193	pancreas	0.999981
4553	ENSG00000149591	TAGLN	-0.115964	-0.0274833	0.907681	0.00796253	0.200539	4.05948e-10	4.74602e-09	7	14	14	D1	GI. pancreas (GTEx)	EpiXcan	0.998193	pancreas	0.999981
4554	ENSG00000164715	LMTK2	0.115696	0.00265008	0.907893	0.0384658	0.0300872	0.0274282	0.0967433	16	19	19	D1	GI. pancreas (GTEx)	EpiXcan	0.998193	pancreas	0.999981
4555	ENSG00000247556	OIP5-AS1	-0.1152	-0.0020686	0.908287	0.154623	0.258903	6.01755e-13	9.83289e-12	56	67	67	D1	GI. pancreas (GTEx)	EpiXcan	0.998193	pancreas	0.999981
4556	ENSG00000236830	CBR3-AS1	-0.114877	-0.0110819	0.908542	0.0202068	0.0114117	0.175848	0.473308	11	13	13	D1	GI. pancreas (GTEx)	EpiXcan	0.998193	pancreas	0.999981
4557	ENSG00000166788	SAAL1	-0.114827	-0.00491676	0.908582	0.223513	0.315645	2.5469e-16	5.93046e-15	46	53	53	D1	GI. pancreas (GTEx)	EpiXcan	0.998193	pancreas	0.999981
4558	ENSG00000205517	RGL3	-0.114782	-0.00571373	0.908618	0.255906	0.333065	2.61557e-17	6.77963e-16	14	17	17	D1	GI. pancreas (GTEx)	EpiXcan	0.998193	pancreas	0.999981
4559	ENSG00000136807	CDK9	0.114515	0.0263994	0.90883	0.00631284	0.109723	1.55703e-05	9.68534e-05	4	8	8	D1	GI. pancreas (GTEx)	EpiXcan	0.998193	pancreas	0.999981
4560	ENSG00000139083	ETV6	0.114359	0.0155109	0.908953	0.0801588	0.0928243	3.1137e-05	0.000185904	36	43	43	D1	GI. pancreas (GTEx)	EpiXcan	0.998193	pancreas	0.999981
4561	ENSG00000142166	IFNAR1	0.114072	0.0133189	0.909181	0.00940928	0.076722	0.000303656	0.00151351	5	8	8	D1	GI. pancreas (GTEx)	EpiXcan	0.998193	pancreas	0.999981
4562	ENSG00000187372	PCDHB13	-0.113867	-0.0250505	0.909343	0.0241477	0.0142301	0.128568	0.368631	19	23	23	D1	GI. pancreas (GTEx)	EpiXcan	0.998193	pancreas	0.999981
4563	ENSG00000050748	MAPK9	0.113636	0.0106726	0.909527	0.0277109	0.129354	1.66334e-06	1.20034e-05	9	9	9	D1	GI. pancreas (GTEx)	EpiXcan	0.998193	pancreas	0.999981
4564	ENSG00000108604	SMARCD2	-0.113292	0.0156657	0.909799	0.0310526	0.021708	0.0600908	0.193663	27	32	32	D1	GI. pancreas (GTEx)	EpiXcan	0.998193	pancreas	0.999981
4565	ENSG00000211643	IGLV5-52	0.113144	0.018329	0.909917	0.0679219	0.325822	6.83426e-17	1.69594e-15	12	22	22	D1	GI. pancreas (GTEx)	EpiXcan	0.998193	pancreas	0.999981
4566	ENSG00000049245	VAMP3	-0.112571	-0.0122698	0.91037	0.124139	0.0902121	6.23277e-05	0.000351688	50	56	56	D1	GI. pancreas (GTEx)	EpiXcan	0.998193	pancreas	0.999981
4567	ENSG00000124549	BTN2A3P	0.112484	0.0417433	0.91044	0.0479598	0.296433	3.24518e-15	6.74679e-14	51	63	63	D1	GI. pancreas (GTEx)	EpiXcan	0.998193	pancreas	0.999981
4568	ENSG00000109775	UFSP2	0.111689	0.0110599	0.91107	0.0291646	0.0974164	3.42565e-05	0.000202624	7	8	8	D1	GI. pancreas (GTEx)	EpiXcan	0.998193	pancreas	0.999981
4569	ENSG00000163257	DCAF16	-0.111679	-0.010915	0.911078	0.0298943	0.0760447	0.000313408	0.00155491	6	6	6	D1	GI. pancreas (GTEx)	EpiXcan	0.998193	pancreas	0.999981
4570	ENSG00000171984	C20orf196	0.110881	0.0178027	0.911711	0.0237643	0.125477	2.34012e-06	1.65203e-05	7	8	8	D1	GI. pancreas (GTEx)	EpiXcan	0.998193	pancreas	0.999981
4571	ENSG00000134086	VHL	-0.110788	-0.051967	0.911785	0.00138359	0.0132636	0.141938	0.399559	3	3	3	D1	GI. pancreas (GTEx)	EpiXcan	0.998193	pancreas	0.999981
4572	ENSG00000105963	ADAP1	-0.110685	-0.0316278	0.911866	0.0372651	0.10118	3.17817e-05	0.000189348	27	35	35	D1	GI. pancreas (GTEx)	EpiXcan	0.998193	pancreas	0.999981
4573	ENSG00000123191	ATP7B	-0.110641	-0.00448591	0.911901	0.129897	0.134775	3.99186e-07	3.17418e-06	16	20	20	D1	GI. pancreas (GTEx)	EpiXcan	0.998193	pancreas	0.999981
4574	ENSG00000135211	TMEM60	-0.110421	-0.0109098	0.912076	0.0176138	0.0189143	0.0807937	0.249293	36	45	45	D1	GI. pancreas (GTEx)	EpiXcan	0.998193	pancreas	0.999981
4575	ENSG00000176978	DPP7	-0.110254	-0.0329878	0.912208	0.0980321	0.176852	2.11144e-09	2.25527e-08	25	35	35	D1	GI. pancreas (GTEx)	EpiXcan	0.998193	pancreas	0.999981
4576	ENSG00000176472	ZNF575	-0.110223	-0.0118249	0.912233	0.0497902	0.163881	4.82607e-08	4.31935e-07	9	10	10	D1	GI. pancreas (GTEx)	EpiXcan	0.998193	pancreas	0.999981
4577	ENSG00000189136	UBE2Q2P1	0.110107	0.0102188	0.912324	0.139772	0.105918	1.86145e-05	0.000114971	36	43	43	D1	GI. pancreas (GTEx)	EpiXcan	0.998193	pancreas	0.999981
4578	ENSG00000068650	ATP11A	0.109815	0.0147211	0.912556	0.0425085	0.032376	0.0181992	0.0668579	26	32	32	D1	GI. pancreas (GTEx)	EpiXcan	0.998193	pancreas	0.999981
4579	ENSG00000263142	LRRC37A17P	0.109787	0.00708184	0.912579	0.0440485	0.0667408	0.000872589	0.00403941	28	32	32	D1	GI. pancreas (GTEx)	EpiXcan	0.998193	pancreas	0.999981
4580	ENSG00000273188	AL022328.3	-0.109764	-0.019873	0.912597	0.0497454	0.0798211	0.000212551	0.00109215	24	29	29	D1	GI. pancreas (GTEx)	EpiXcan	0.998193	pancreas	0.999981
4581	ENSG00000144401	METTL21A	-0.109687	-0.00863543	0.912658	0.0588588	0.170005	3.62838e-08	3.30673e-07	23	29	29	D1	GI. pancreas (GTEx)	EpiXcan	0.998193	pancreas	0.999981
4582	ENSG00000130731	METTL26	0.109305	-0.000662825	0.912961	0.0285161	0.4252	3.79135e-23	1.60027e-21	29	38	38	D1	GI. pancreas (GTEx)	EpiXcan	0.998193	pancreas	0.999981
4583	ENSG00000059691	GATB	0.10904	0.0268946	0.913171	0.0053802	0.0145928	0.11762	0.343062	5	7	7	D1	GI. pancreas (GTEx)	EpiXcan	0.998193	pancreas	0.999981
4584	ENSG00000116198	CEP104	-0.108674	-0.00874481	0.913461	0.111285	0.391016	6.05924e-21	2.13233e-19	32	43	43	D1	GI. pancreas (GTEx)	EpiXcan	0.998193	pancreas	0.999981
4585	ENSG00000196743	GM2A	0.107997	0.00409201	0.913998	0.101986	0.055274	0.00232734	0.0100511	46	52	52	D1	GI. pancreas (GTEx)	EpiXcan	0.998193	pancreas	0.999981
4586	ENSG00000078699	CBFA2T2	-0.107714	-0.0125308	0.914223	0.0215877	0.014624	0.126537	0.363828	10	10	10	D1	GI. pancreas (GTEx)	EpiXcan	0.998193	pancreas	0.999981
4587	ENSG00000217930	PAM16	-0.107326	-0.0218094	0.91453	0.0950345	0.0447094	0.00699601	0.0278102	30	35	35	D1	GI. pancreas (GTEx)	EpiXcan	0.998193	pancreas	0.999981
4588	ENSG00000153551	CMTM7	-0.107308	-0.00437143	0.914544	0.218449	0.326722	3.11198e-16	7.2102e-15	19	19	19	D1	GI. pancreas (GTEx)	EpiXcan	0.998193	pancreas	0.999981
4589	ENSG00000108960	MMD	0.107307	0.0282152	0.914545	0.00531504	0.0267528	0.037376	0.127454	5	6	6	D1	GI. pancreas (GTEx)	EpiXcan	0.998193	pancreas	0.999981
4590	ENSG00000132906	CASP9	-0.107101	-0.0149081	0.914709	0.143915	0.0712076	0.000310731	0.00154382	70	79	79	D1	GI. pancreas (GTEx)	EpiXcan	0.998193	pancreas	0.999981
4591	ENSG00000080573	COL5A3	-0.107002	-0.0307526	0.914787	0.0124024	0.0132315	0.13911	0.393435	20	22	22	D1	GI. pancreas (GTEx)	EpiXcan	0.998193	pancreas	0.999981
4592	ENSG00000173715	C11orf80	0.106975	0.00332937	0.914809	0.0418305	0.0624509	0.00108277	0.00494359	13	13	13	D1	GI. pancreas (GTEx)	EpiXcan	0.998193	pancreas	0.999981
4593	ENSG00000187796	CARD9	-0.106722	-0.14857	0.91501	0.000743448	0.123065	2.78607e-07	2.25517e-06	4	5	5	D1	GI. pancreas (GTEx)	EpiXcan	0.998193	pancreas	0.999981
4594	ENSG00000234771	SLC25A25-AS1	-0.106617	-0.022702	0.915093	0.029714	0.021452	0.0552457	0.179581	12	17	17	D1	GI. pancreas (GTEx)	EpiXcan	0.998193	pancreas	0.999981
4595	ENSG00000136514	RTP4	0.106195	0.0250713	0.915428	0.00858937	0.0293374	0.0282027	0.0991745	4	5	5	D1	GI. pancreas (GTEx)	EpiXcan	0.998193	pancreas	0.999981
4596	ENSG00000100360	IFT27	0.106171	-0.000570503	0.915447	0.0316185	0.0202107	0.0693548	0.218924	22	28	28	D1	GI. pancreas (GTEx)	EpiXcan	0.998193	pancreas	0.999981
4597	ENSG00000155906	RMND1	0.105941	0.0138898	0.91563	0.0755043	0.116145	1.43837e-06	1.04555e-05	28	39	39	D1	GI. pancreas (GTEx)	EpiXcan	0.998193	pancreas	0.999981
4598	ENSG00000116455	WDR77	0.105901	0.00394576	0.915661	0.0871343	0.108921	7.33246e-06	4.80947e-05	27	30	30	D1	GI. pancreas (GTEx)	EpiXcan	0.998193	pancreas	0.999981
4599	ENSG00000074370	ATP2A3	0.105458	-0.0538572	0.916012	0.0248223	0.0123853	0.141938	0.399559	35	50	50	D1	GI. pancreas (GTEx)	EpiXcan	0.998193	pancreas	0.999981
4600	ENSG00000164924	YWHAZ	0.105154	0.00973846	0.916254	0.0448742	0.1248	3.15689e-06	2.17694e-05	6	7	7	D1	GI. pancreas (GTEx)	EpiXcan	0.998193	pancreas	0.999981
4601	ENSG00000196189	SEMA4A	0.105042	0.0255518	0.916342	0.0105924	0.0121736	0.154438	0.425909	5	5	5	D1	GI. pancreas (GTEx)	EpiXcan	0.998193	pancreas	0.999981
4602	ENSG00000171303	KCNK3	0.104746	0.00990151	0.916577	0.0419841	0.052556	0.00326828	0.0137991	25	31	31	D1	GI. pancreas (GTEx)	EpiXcan	0.998193	pancreas	0.999981
4603	ENSG00000100368	CSF2RB	0.104733	0.0303422	0.916588	0.0815215	0.0220776	0.0568509	0.184327	59	72	72	D1	GI. pancreas (GTEx)	EpiXcan	0.998193	pancreas	0.999981
4604	ENSG00000166262	FAM227B	0.104362	-0.0562404	0.916882	0.0144444	0.0190649	0.0751052	0.234061	15	17	17	D1	GI. pancreas (GTEx)	EpiXcan	0.998193	pancreas	0.999981
4605	ENSG00000137760	ALKBH8	0.104188	0.0116058	0.91702	0.0380992	0.0884534	5.48975e-05	0.000312353	23	25	25	D1	GI. pancreas (GTEx)	EpiXcan	0.998193	pancreas	0.999981
4606	ENSG00000112031	MTRF1L	0.10415	0.00261924	0.91705	0.360667	0.603394	8.76735e-39	1.40792e-36	16	20	20	D1	GI. pancreas (GTEx)	EpiXcan	0.998193	pancreas	0.999981
4607	ENSG00000144455	SUMF1	0.104084	0.00467612	0.917102	0.145647	0.385031	2.37384e-20	7.85898e-19	22	31	31	D1	GI. pancreas (GTEx)	EpiXcan	0.998193	pancreas	0.999981
4608	ENSG00000185684	EP400NL	-0.103834	-0.00352549	0.917301	0.201092	0.433235	7.17599e-24	3.25506e-22	40	50	50	D1	GI. pancreas (GTEx)	EpiXcan	0.998193	pancreas	0.999981
4609	ENSG00000104341	LAPTM4B	0.10369	0.00222601	0.917415	0.0622614	0.26285	7.54003e-13	1.22348e-11	46	61	61	D1	GI. pancreas (GTEx)	EpiXcan	0.998193	pancreas	0.999981
4610	ENSG00000186300	ZNF555	-0.103665	0.0169801	0.917435	0.0455189	0.304826	1.36711e-16	3.27614e-15	24	35	35	D1	GI. pancreas (GTEx)	EpiXcan	0.998193	pancreas	0.999981
4611	ENSG00000099991	CABIN1	0.103487	-0.0151788	0.917576	0.0362638	0.21701	1.07241e-10	1.34978e-09	11	14	14	D1	GI. pancreas (GTEx)	EpiXcan	0.998193	pancreas	0.999981
4612	ENSG00000177425	PAWR	-0.103358	-0.0160535	0.917679	0.0165285	0.0692021	0.000596012	0.00284	2	5	5	D1	GI. pancreas (GTEx)	EpiXcan	0.998193	pancreas	0.999981
4613	ENSG00000197594	ENPP1	0.103292	0.00207917	0.917731	0.282447	0.398246	2.90614e-21	1.05734e-19	34	39	39	D1	GI. pancreas (GTEx)	EpiXcan	0.998193	pancreas	0.999981
4614	ENSG00000244187	TMEM141	0.103177	0.0165909	0.917822	0.0423098	0.107166	1.21417e-05	7.69654e-05	21	25	25	D1	GI. pancreas (GTEx)	EpiXcan	0.998193	pancreas	0.999981
4615	ENSG00000203644	AC083799.1	0.102715	0.00202751	0.91819	0.0452371	0.0127252	0.142428	0.400214	22	24	24	D1	GI. pancreas (GTEx)	EpiXcan	0.998193	pancreas	0.999981
4616	ENSG00000179406	LINC00174	-0.102479	-0.00627815	0.918376	0.0118044	0.042528	0.00768666	0.0302423	7	9	9	D1	GI. pancreas (GTEx)	EpiXcan	0.998193	pancreas	0.999981
4617	ENSG00000211448	DIO2	0.102435	0.0267997	0.918412	0.0175928	0.0156229	0.106152	0.314339	4	4	4	D1	GI. pancreas (GTEx)	EpiXcan	0.998193	pancreas	0.999981
4618	ENSG00000215908	CROCCP2	0.102144	0.00229502	0.918642	0.0429634	0.0509685	0.00280576	0.0119839	26	33	33	D1	GI. pancreas (GTEx)	EpiXcan	0.998193	pancreas	0.999981
4619	ENSG00000035141	FAM136A	0.102113	0.0305618	0.918667	0.0200726	0.0753765	0.000378695	0.00185966	14	18	18	D1	GI. pancreas (GTEx)	EpiXcan	0.998193	pancreas	0.999981
4620	ENSG00000011105	TSPAN9	0.102034	-0.000873384	0.91873	0.0395305	0.119097	5.10373e-06	3.41659e-05	11	13	13	D1	GI. pancreas (GTEx)	EpiXcan	0.998193	pancreas	0.999981
4621	ENSG00000189337	KAZN	-0.10127	-0.00586614	0.919336	0.0584243	0.0370158	0.0115678	0.0440726	35	39	39	D1	GI. pancreas (GTEx)	EpiXcan	0.998193	pancreas	0.999981
4622	ENSG00000012779	ALOX5	-0.100499	-0.00343377	0.919948	0.0478944	0.096264	5.11004e-05	0.000292712	17	19	19	D1	GI. pancreas (GTEx)	EpiXcan	0.998193	pancreas	0.999981
4623	ENSG00000086300	SNX10	-0.1004	-0.0114794	0.920027	0.0145195	0.0115732	0.173126	0.467841	15	21	21	D1	GI. pancreas (GTEx)	EpiXcan	0.998193	pancreas	0.999981
4624	ENSG00000205085	FAM71F2	0.100333	0.0161408	0.92008	0.138654	0.0527502	0.00286166	0.0122026	91	108	108	D1	GI. pancreas (GTEx)	EpiXcan	0.998193	pancreas	0.999981
4625	ENSG00000226950	DANCR	0.0997723	0.0116643	0.920525	0.00892337	0.0539814	0.00275663	0.0117849	6	6	6	D1	GI. pancreas (GTEx)	EpiXcan	0.998193	pancreas	0.999981
4626	ENSG00000227775	AL031282.1	0.0997707	0.00347961	0.920526	0.26622	0.428325	7.99226e-24	3.60193e-22	44	70	70	D1	GI. pancreas (GTEx)	EpiXcan	0.998193	pancreas	0.999981
4627	ENSG00000100097	LGALS1	0.0993745	0.00956323	0.920841	0.029798	0.0899524	7.04923e-05	0.000393467	12	15	15	D1	GI. pancreas (GTEx)	EpiXcan	0.998193	pancreas	0.999981
4628	ENSG00000159445	THEM4	-0.0992723	0.00438619	0.920922	0.0454833	0.17867	1.53158e-08	1.46159e-07	13	17	17	D1	GI. pancreas (GTEx)	EpiXcan	0.998193	pancreas	0.999981
4629	ENSG00000197136	PCNX3	0.0992408	0.0103041	0.920947	0.0234911	0.0344333	0.0165377	0.0613836	30	40	40	D1	GI. pancreas (GTEx)	EpiXcan	0.998193	pancreas	0.999981
4630	ENSG00000125656	CLPP	-0.0991875	-0.0162415	0.920989	0.0432409	0.0970771	4.57387e-05	0.000265041	20	25	25	D1	GI. pancreas (GTEx)	EpiXcan	0.998193	pancreas	0.999981
4631	ENSG00000234171	RNASEH1-AS1	-0.0987852	-0.00521521	0.921309	0.253158	0.405437	1.0292e-21	3.89672e-20	27	34	34	D1	GI. pancreas (GTEx)	EpiXcan	0.998193	pancreas	0.999981
4632	ENSG00000106565	TMEM176B	-0.0979318	-0.00677069	0.921986	0.143131	0.247045	3.57868e-12	5.41688e-11	55	65	65	D1	GI. pancreas (GTEx)	EpiXcan	0.998193	pancreas	0.999981
4633	ENSG00000138658	ZGRF1	0.0978399	-0.016841	0.922059	0.0190463	0.191618	1.98629e-09	2.1281e-08	24	29	29	D1	GI. pancreas (GTEx)	EpiXcan	0.998193	pancreas	0.999981
4634	ENSG00000138696	BMPR1B	0.0976419	0.0398313	0.922217	0.0202847	0.0530376	0.00258571	0.0110949	15	15	15	D1	GI. pancreas (GTEx)	EpiXcan	0.998193	pancreas	0.999981
4635	ENSG00000182446	NPLOC4	0.0975319	0.0160133	0.922304	0.0644026	0.163008	7.95575e-08	6.9166e-07	22	25	25	D1	GI. pancreas (GTEx)	EpiXcan	0.998193	pancreas	0.999981
4636	ENSG00000103024	NME3	-0.0975211	-0.0242547	0.922313	0.0177419	0.053014	0.00303726	0.0129174	15	20	20	D1	GI. pancreas (GTEx)	EpiXcan	0.998193	pancreas	0.999981
4637	ENSG00000120327	PCDHB14	-0.097103	-0.0164553	0.922645	0.0101862	0.0486056	0.00387983	0.0161662	13	15	15	D1	GI. pancreas (GTEx)	EpiXcan	0.998193	pancreas	0.999981
4638	ENSG00000185596	WASH3P	-0.09702	-0.01886	0.922711	0.0305329	0.134937	8.08825e-07	6.1447e-06	14	22	22	D1	GI. pancreas (GTEx)	EpiXcan	0.998193	pancreas	0.999981
4639	ENSG00000141314	RHBDL3	0.0969363	0.00878216	0.922777	0.15059	0.257408	1.21387e-12	1.92497e-11	43	52	52	D1	GI. pancreas (GTEx)	EpiXcan	0.998193	pancreas	0.999981
4640	ENSG00000148814	LRRC27	-0.0966842	-0.00516009	0.922977	0.116112	0.262273	2.75834e-13	4.63739e-12	18	21	21	D1	GI. pancreas (GTEx)	EpiXcan	0.998193	pancreas	0.999981
4641	ENSG00000068654	POLR1A	0.0962693	0.00507842	0.923307	0.129278	0.319999	9.03679e-17	2.21886e-15	11	13	13	D1	GI. pancreas (GTEx)	EpiXcan	0.998193	pancreas	0.999981
4642	ENSG00000054793	ATP9A	0.0959567	0.00447125	0.923555	0.0448326	0.0300729	0.0225992	0.0813327	41	46	46	D1	GI. pancreas (GTEx)	EpiXcan	0.998193	pancreas	0.999981
4643	ENSG00000205485	AC004980.1	-0.0959137	-0.0223571	0.923589	0.00745135	0.0936384	4.69249e-05	0.000271016	3	6	6	D1	GI. pancreas (GTEx)	EpiXcan	0.998193	pancreas	0.999981
4644	ENSG00000144566	RAB5A	0.0953101	0.01225	0.924069	0.0678948	0.0504815	0.00375843	0.0156837	48	63	63	D1	GI. pancreas (GTEx)	EpiXcan	0.998193	pancreas	0.999981
4645	ENSG00000163626	COX18	0.0952469	0.00225671	0.924119	0.00129317	0.0147639	0.119712	0.348065	4	5	5	D1	GI. pancreas (GTEx)	EpiXcan	0.998193	pancreas	0.999981
4646	ENSG00000213246	SUPT4H1	0.0950378	0.0196728	0.924285	0.0366199	0.0355251	0.014575	0.054577	21	23	23	D1	GI. pancreas (GTEx)	EpiXcan	0.998193	pancreas	0.999981
4647	ENSG00000111674	ENO2	0.0948668	-0.00411049	0.924421	0.038491	0.0198274	0.0705792	0.222336	18	20	20	D1	GI. pancreas (GTEx)	EpiXcan	0.998193	pancreas	0.999981
4648	ENSG00000197969	VPS13A	0.0944648	0.00133892	0.92474	0.0333784	0.118866	3.99658e-06	2.71709e-05	32	40	40	D1	GI. pancreas (GTEx)	EpiXcan	0.998193	pancreas	0.999981
4649	ENSG00000144659	SLC25A38	-0.0942442	-0.000862534	0.924915	0.00215428	0.0132193	0.142791	0.401071	12	15	15	D1	GI. pancreas (GTEx)	EpiXcan	0.998193	pancreas	0.999981
4650	ENSG00000124299	PEPD	0.0938264	0.013138	0.925247	0.0191568	0.0679772	0.000724579	0.00340845	6	6	6	D1	GI. pancreas (GTEx)	EpiXcan	0.998193	pancreas	0.999981
4651	ENSG00000044459	CNTLN	-0.0936134	-0.00252455	0.925416	0.197733	0.46741	4.55919e-26	2.51765e-24	28	34	34	D1	GI. pancreas (GTEx)	EpiXcan	0.998193	pancreas	0.999981
4652	ENSG00000256269	HMBS	0.0935375	0.00162892	0.925477	0.268438	0.424356	9.21398e-23	3.7973e-21	19	23	23	D1	GI. pancreas (GTEx)	EpiXcan	0.998193	pancreas	0.999981
4653	ENSG00000105825	TFPI2	-0.0935006	-0.00640829	0.925506	0.143588	0.0860948	7.67256e-05	0.00042537	63	73	73	D1	GI. pancreas (GTEx)	EpiXcan	0.998193	pancreas	0.999981
4654	ENSG00000112149	CD83	-0.0931874	-0.00631819	0.925755	0.0728294	0.237844	1.38392e-11	1.94907e-10	2	3	3	D1	GI. pancreas (GTEx)	EpiXcan	0.998193	pancreas	0.999981
4655	ENSG00000105778	AVL9	0.0929899	0.0188731	0.925912	0.00751774	0.0349875	0.016587	0.0615338	37	48	48	D1	GI. pancreas (GTEx)	EpiXcan	0.998193	pancreas	0.999981
4656	ENSG00000136425	CIB2	0.0929865	0.00828827	0.925914	0.032823	0.314491	7.68739e-16	1.72392e-14	28	34	34	D1	GI. pancreas (GTEx)	EpiXcan	0.998193	pancreas	0.999981
4657	ENSG00000089327	FXYD5	-0.0928262	-0.0231199	0.926042	0.00608706	0.0465002	0.00583309	0.0235056	3	3	3	D1	GI. pancreas (GTEx)	EpiXcan	0.998193	pancreas	0.999981
4658	ENSG00000119471	HSDL2	0.0927944	0.00621922	0.926067	0.0414334	0.0146248	0.119409	0.347264	24	30	30	D1	GI. pancreas (GTEx)	EpiXcan	0.998193	pancreas	0.999981
4659	ENSG00000110871	COQ5	0.0927794	0.00398915	0.926079	0.239787	0.491872	4.47135e-29	3.20355e-27	36	45	45	D1	GI. pancreas (GTEx)	EpiXcan	0.998193	pancreas	0.999981
4660	ENSG00000243414	TICAM2	-0.0923477	-0.0278399	0.926422	0.0119007	0.0583823	0.00172482	0.00762578	6	8	8	D1	GI. pancreas (GTEx)	EpiXcan	0.998193	pancreas	0.999981
4661	ENSG00000162585	FAAP20	-0.0922529	-0.00854222	0.926497	0.0615323	0.17825	6.79379e-09	6.76522e-08	8	9	9	D1	GI. pancreas (GTEx)	EpiXcan	0.998193	pancreas	0.999981
4662	ENSG00000162227	TAF6L	0.0918468	0.00760096	0.92682	0.0583236	0.0415348	0.00843302	0.0329284	27	32	32	D1	GI. pancreas (GTEx)	EpiXcan	0.998193	pancreas	0.999981
4663	ENSG00000105821	DNAJC2	0.0915463	0.00737551	0.927059	0.0390832	0.0157133	0.11088	0.326541	18	23	23	D1	GI. pancreas (GTEx)	EpiXcan	0.998193	pancreas	0.999981
4664	ENSG00000134057	CCNB1	0.0911567	-0.00725799	0.927368	0.0182443	0.0226065	0.0539067	0.175924	13	16	16	D1	GI. pancreas (GTEx)	EpiXcan	0.998193	pancreas	0.999981
4665	ENSG00000131435	PDLIM4	0.091009	0.00125603	0.927485	0.0910442	0.145181	3.93962e-07	3.1362e-06	20	25	25	D1	GI. pancreas (GTEx)	EpiXcan	0.998193	pancreas	0.999981
4666	ENSG00000272941	AC083862.2	-0.090725	-0.00800394	0.927711	0.0437264	0.0987266	3.84056e-05	0.000225542	11	12	12	D1	GI. pancreas (GTEx)	EpiXcan	0.998193	pancreas	0.999981
4667	ENSG00000183793	NPIPA5	0.0906935	0.00259729	0.927736	0.064183	0.442398	2.33793e-26	1.3224e-24	40	50	50	D1	GI. pancreas (GTEx)	EpiXcan	0.998193	pancreas	0.999981
4668	ENSG00000138303	ASCC1	0.0906922	0.0145232	0.927737	0.0513767	0.0752533	0.000321064	0.00159007	15	16	16	D1	GI. pancreas (GTEx)	EpiXcan	0.998193	pancreas	0.999981
4669	ENSG00000101417	PXMP4	-0.0904507	-0.00657928	0.927929	0.0117948	0.0222562	0.0524859	0.172374	4	5	5	D1	GI. pancreas (GTEx)	EpiXcan	0.998193	pancreas	0.999981
4670	ENSG00000244879	GABPB1-AS1	0.0900898	0.00317922	0.928216	0.292226	0.634377	8.35963e-43	2.1235e-40	19	25	25	D1	GI. pancreas (GTEx)	EpiXcan	0.998193	pancreas	0.999981
4671	ENSG00000164181	ELOVL7	0.0890212	0.0104487	0.929065	0.0660579	0.141269	2.36603e-07	1.94446e-06	24	27	27	D1	GI. pancreas (GTEx)	EpiXcan	0.998193	pancreas	0.999981
4672	ENSG00000047365	ARAP2	-0.088746	-0.0151974	0.929284	0.0115162	0.028832	0.0292207	0.102291	5	5	5	D1	GI. pancreas (GTEx)	EpiXcan	0.998193	pancreas	0.999981
4673	ENSG00000198496	NBR2	0.0886927	0.00367321	0.929326	0.145008	0.395243	1.06164e-20	3.65324e-19	37	45	45	D1	GI. pancreas (GTEx)	EpiXcan	0.998193	pancreas	0.999981
4674	ENSG00000170634	ACYP2	-0.0886585	-0.00981833	0.929353	0.0285476	0.148805	3.11563e-07	2.50595e-06	9	12	12	D1	GI. pancreas (GTEx)	EpiXcan	0.998193	pancreas	0.999981
4675	ENSG00000167434	CA4	-0.0886277	-0.0120834	0.929378	0.0299476	0.124653	2.76651e-06	1.92772e-05	13	17	17	D1	GI. pancreas (GTEx)	EpiXcan	0.998193	pancreas	0.999981
4676	ENSG00000260051	AL031600.1	-0.0884542	-0.00157083	0.929516	0.0457516	0.0543615	0.0017436	0.00769664	13	20	20	D1	GI. pancreas (GTEx)	EpiXcan	0.998193	pancreas	0.999981
4677	ENSG00000272091	RP4-758J24.5	-0.0879384	-0.0112446	0.929926	0.0721705	0.0440683	0.00556924	0.0225191	24	25	25	D1	GI. pancreas (GTEx)	EpiXcan	0.998193	pancreas	0.999981
4678	ENSG00000246982	Z84485.1	0.0877519	0.0014279	0.930074	0.0906314	0.244756	5.10224e-12	7.66487e-11	37	46	46	D1	GI. pancreas (GTEx)	EpiXcan	0.998193	pancreas	0.999981
4679	ENSG00000198879	SFMBT2	0.0876286	0.00311535	0.930172	0.132742	0.0261895	0.0363569	0.124252	71	86	86	D1	GI. pancreas (GTEx)	EpiXcan	0.998193	pancreas	0.999981
4680	ENSG00000138375	SMARCAL1	0.0875534	0.0111072	0.930232	0.0474282	0.156878	1.0191e-07	8.73485e-07	16	17	17	D1	GI. pancreas (GTEx)	EpiXcan	0.998193	pancreas	0.999981
4681	ENSG00000183260	ABHD16B	-0.0874225	-0.0297466	0.930336	0.0277319	0.0236728	0.0380149	0.129349	21	27	27	D1	GI. pancreas (GTEx)	EpiXcan	0.998193	pancreas	0.999981
4682	ENSG00000100031	GGT1	0.0873389	0.00183578	0.930402	0.272736	0.422078	3.38989e-25	1.71595e-23	11	12	12	D1	GI. pancreas (GTEx)	EpiXcan	0.998193	pancreas	0.999981
4683	ENSG00000080854	IGSF9B	-0.0869516	-0.00628374	0.93071	0.0833901	0.172274	2.36862e-08	2.20908e-07	7	8	8	D1	GI. pancreas (GTEx)	EpiXcan	0.998193	pancreas	0.999981
4684	ENSG00000186625	KATNA1	0.0868498	-0.00652093	0.930791	0.0190431	0.0121862	0.154054	0.425019	27	31	31	D1	GI. pancreas (GTEx)	EpiXcan	0.998193	pancreas	0.999981
4685	ENSG00000260121	AC138028.4	0.0859593	0.0236419	0.931499	0.00529995	0.0816504	0.000198276	0.00102369	8	14	14	D1	GI. pancreas (GTEx)	EpiXcan	0.998193	pancreas	0.999981
4686	ENSG00000145022	TCTA	-0.085688	-0.0211645	0.931714	0.0146935	0.0133858	0.12822	0.367912	12	16	16	D1	GI. pancreas (GTEx)	EpiXcan	0.998193	pancreas	0.999981
4687	ENSG00000120156	TEK	-0.0855761	-0.0178074	0.931803	0.0117527	0.0300678	0.0252856	0.0899123	5	7	7	D1	GI. pancreas (GTEx)	EpiXcan	0.998193	pancreas	0.999981
4688	ENSG00000109016	DHRS7B	-0.0853521	-0.0195963	0.931981	0.0206519	0.059711	0.0015803	0.00702237	6	8	8	D1	GI. pancreas (GTEx)	EpiXcan	0.998193	pancreas	0.999981
4689	ENSG00000185022	MAFF	0.085211	0.020934	0.932094	0.0750498	0.0392187	0.0113476	0.0433162	40	53	53	D1	GI. pancreas (GTEx)	EpiXcan	0.998193	pancreas	0.999981
4690	ENSG00000185128	TBC1D3F	0.0851691	0.0456086	0.932127	0.0123745	0.0839242	0.000134919	0.000718627	13	16	16	D1	GI. pancreas (GTEx)	EpiXcan	0.998193	pancreas	0.999981
4691	ENSG00000234456	MAGI2-AS3	0.0850708	0.0141502	0.932205	0.018889	0.0562482	0.00225629	0.00977749	9	11	11	D1	GI. pancreas (GTEx)	EpiXcan	0.998193	pancreas	0.999981
4692	ENSG00000133983	COX16	-0.0849804	-0.00332269	0.932277	0.157822	0.285576	2.52753e-14	4.77191e-13	24	28	28	D1	GI. pancreas (GTEx)	EpiXcan	0.998193	pancreas	0.999981
4693	ENSG00000178096	BOLA1	0.0846866	0.0210452	0.932511	0.0172345	0.0168105	0.0950501	0.285641	7	7	7	D1	GI. pancreas (GTEx)	EpiXcan	0.998193	pancreas	0.999981
4694	ENSG00000128699	ORMDL1	0.0846572	0.000796378	0.932534	0.115228	0.22638	5.19343e-11	6.87748e-10	28	31	31	D1	GI. pancreas (GTEx)	EpiXcan	0.998193	pancreas	0.999981
4695	ENSG00000007341	ST7L	0.0842823	0.00634958	0.932832	0.163733	0.287614	4.3699e-14	8.07564e-13	45	58	58	D1	GI. pancreas (GTEx)	EpiXcan	0.998193	pancreas	0.999981
4696	ENSG00000165948	IFI27L1	-0.0841808	-0.0072948	0.932913	0.0892812	0.0624023	0.00123359	0.00558838	42	50	50	D1	GI. pancreas (GTEx)	EpiXcan	0.998193	pancreas	0.999981
4697	ENSG00000241015	TPM3P9	-0.0837174	-0.00221332	0.933281	0.143452	0.420938	1.2771e-22	5.24777e-21	25	35	35	D1	GI. pancreas (GTEx)	EpiXcan	0.998193	pancreas	0.999981
4698	ENSG00000188976	NOC2L	-0.083433	-0.0051359	0.933507	0.0225005	0.126904	1.70273e-06	1.22686e-05	8	12	12	D1	GI. pancreas (GTEx)	EpiXcan	0.998193	pancreas	0.999981
4699	ENSG00000176720	BOK	-0.083368	-0.00935467	0.933559	0.12731	0.156962	3.65832e-08	3.32967e-07	46	55	55	D1	GI. pancreas (GTEx)	EpiXcan	0.998193	pancreas	0.999981
4700	ENSG00000123104	ITPR2	-0.083303	-0.0124788	0.933611	0.0515514	0.0793532	0.000244429	0.00123765	31	38	38	D1	GI. pancreas (GTEx)	EpiXcan	0.998193	pancreas	0.999981
4701	ENSG00000090539	CHRD	0.0832582	-0.00409776	0.933646	0.0912682	0.0107685	0.186003	0.494792	72	88	88	D1	GI. pancreas (GTEx)	EpiXcan	0.998193	pancreas	0.999981
4702	ENSG00000176155	CCDC57	-0.0831976	-0.0209021	0.933694	0.057864	0.23183	1.76812e-11	2.45795e-10	30	42	42	D1	GI. pancreas (GTEx)	EpiXcan	0.998193	pancreas	0.999981
4703	ENSG00000006282	SPATA20	0.0831467	0.00458492	0.933735	0.131091	0.607781	1.23427e-40	2.33027e-38	8	12	12	D1	GI. pancreas (GTEx)	EpiXcan	0.998193	pancreas	0.999981
4704	ENSG00000178852	EFCAB13	-0.0827605	-0.00423869	0.934042	0.0891472	0.425345	2.69199e-23	1.15722e-21	13	14	14	D1	GI. pancreas (GTEx)	EpiXcan	0.998193	pancreas	0.999981
4705	ENSG00000164237	CMBL	0.0824315	0.0227739	0.934304	0.0486519	0.0612198	0.00122583	0.00555859	29	38	38	D1	GI. pancreas (GTEx)	EpiXcan	0.998193	pancreas	0.999981
4706	ENSG00000137720	C11orf1	0.0822627	0.0376509	0.934438	0.00277523	0.0454327	0.00593075	0.0238579	3	4	4	D1	GI. pancreas (GTEx)	EpiXcan	0.998193	pancreas	0.999981
4707	ENSG00000234353	AP000346.2	0.0817496	0.0069627	0.934846	0.0531445	0.0728719	5.91791e-05	0.000335004	43	55	55	D1	GI. pancreas (GTEx)	EpiXcan	0.998193	pancreas	0.999981
4708	ENSG00000108187	PBLD	0.0815558	0.00324796	0.935	0.326101	0.136264	8.47938e-07	6.42437e-06	128	148	148	D1	GI. pancreas (GTEx)	EpiXcan	0.998193	pancreas	0.999981
4709	ENSG00000152291	TGOLN2	0.08145	-0.000425496	0.935084	0.0788529	0.188028	2.98064e-09	3.11696e-08	28	36	36	D1	GI. pancreas (GTEx)	EpiXcan	0.998193	pancreas	0.999981
4710	ENSG00000239704	CDRT4	-0.0811112	-0.047234	0.935353	0.0407444	0.126759	2.77062e-06	1.92962e-05	30	37	37	D1	GI. pancreas (GTEx)	EpiXcan	0.998193	pancreas	0.999981
4711	ENSG00000075407	ZNF37A	0.0810375	-0.00219223	0.935412	0.144896	0.248921	1.7725e-12	2.76998e-11	14	15	15	D1	GI. pancreas (GTEx)	EpiXcan	0.998193	pancreas	0.999981
4712	ENSG00000096088	PGC	-0.0810148	-0.00396894	0.93543	0.0943786	0.086047	0.000112811	0.000608056	28	34	34	D1	GI. pancreas (GTEx)	EpiXcan	0.998193	pancreas	0.999981
4713	ENSG00000272316	AL021368.2	0.0801856	0.00771785	0.93609	0.0197847	0.142881	4.96849e-07	3.91069e-06	5	7	7	D1	GI. pancreas (GTEx)	EpiXcan	0.998193	pancreas	0.999981
4714	ENSG00000114744	COMMD2	-0.0796719	-0.0180635	0.936498	0.0956267	0.121151	4.15144e-06	2.81689e-05	45	48	48	D1	GI. pancreas (GTEx)	EpiXcan	0.998193	pancreas	0.999981
4715	ENSG00000243678	NME2	0.0795646	0.0056731	0.936584	0.108302	0.251889	2.74418e-12	4.22711e-11	20	26	26	D1	GI. pancreas (GTEx)	EpiXcan	0.998193	pancreas	0.999981
4716	ENSG00000133612	AGAP3	0.0795284	0.00516251	0.936612	0.0526226	0.158749	6.93399e-08	6.10043e-07	8	14	14	D1	GI. pancreas (GTEx)	EpiXcan	0.998193	pancreas	0.999981
4717	ENSG00000130312	MRPL34	0.079441	0.00447626	0.936682	0.123477	0.376492	9.12822e-20	2.89185e-18	11	16	16	D1	GI. pancreas (GTEx)	EpiXcan	0.998193	pancreas	0.999981
4718	ENSG00000261770	AC006504.1	-0.0790721	-0.0031606	0.936975	0.268693	0.383385	1.19292e-23	5.29089e-22	17	21	21	D1	GI. pancreas (GTEx)	EpiXcan	0.998193	pancreas	0.999981
4719	ENSG00000136108	CKAP2	-0.0790191	-0.00253881	0.937017	0.306172	0.449833	4.05688e-26	2.25811e-24	16	18	18	D1	GI. pancreas (GTEx)	EpiXcan	0.998193	pancreas	0.999981
4720	ENSG00000196730	DAPK1	-0.0786794	-0.00362031	0.937288	0.0645134	0.103953	1.60163e-05	9.94065e-05	27	35	35	D1	GI. pancreas (GTEx)	EpiXcan	0.998193	pancreas	0.999981
4721	ENSG00000273311	DGCR11	-0.0784956	-0.0407578	0.937434	0.0362778	0.0398506	0.0100215	0.0385175	22	28	28	D1	GI. pancreas (GTEx)	EpiXcan	0.998193	pancreas	0.999981
4722	ENSG00000197586	ENTPD6	0.0783832	0.00423139	0.937523	0.164876	0.337685	7.02761e-18	1.91389e-16	24	30	30	D1	GI. pancreas (GTEx)	EpiXcan	0.998193	pancreas	0.999981
4723	ENSG00000271335	AL117336.3	0.0782169	0.00261121	0.937656	0.251037	0.322533	3.69486e-16	8.50427e-15	24	25	25	D1	GI. pancreas (GTEx)	EpiXcan	0.998193	pancreas	0.999981
4724	ENSG00000184619	KRBA2	0.0781487	0.00597528	0.93771	0.0188898	0.0166908	0.0980667	0.293714	16	20	20	D1	GI. pancreas (GTEx)	EpiXcan	0.998193	pancreas	0.999981
4725	ENSG00000137218	FRS3	0.0780881	0.0167276	0.937758	0.0369234	0.0815207	0.000213945	0.0010985	16	19	19	D1	GI. pancreas (GTEx)	EpiXcan	0.998193	pancreas	0.999981
4726	ENSG00000150687	PRSS23	0.0780635	0.00734815	0.937778	0.0635626	0.191719	2.99417e-09	3.12876e-08	41	48	48	D1	GI. pancreas (GTEx)	EpiXcan	0.998193	pancreas	0.999981
4727	ENSG00000100211	CBY1	-0.0773035	-0.000354442	0.938382	0.109702	0.0592294	0.00134739	0.00606261	20	21	21	D1	GI. pancreas (GTEx)	EpiXcan	0.998193	pancreas	0.999981
4728	ENSG00000139133	ALG10	0.0769616	0.0103962	0.938654	0.0157464	0.0301969	0.0261032	0.0925133	13	16	16	D1	GI. pancreas (GTEx)	EpiXcan	0.998193	pancreas	0.999981
4729	ENSG00000128805	ARHGAP22	-0.0769564	-0.00770237	0.938658	0.069322	0.0199434	0.0739263	0.231264	33	38	38	D1	GI. pancreas (GTEx)	EpiXcan	0.998193	pancreas	0.999981
4730	ENSG00000103269	RHBDL1	-0.076903	-0.0193134	0.938701	0.0085599	0.023125	0.0518543	0.170621	6	7	7	D1	GI. pancreas (GTEx)	EpiXcan	0.998193	pancreas	0.999981
4731	ENSG00000166669	ATF7IP2	-0.0765696	-0.00137693	0.938966	0.157253	0.0422433	0.00784728	0.0307878	62	73	73	D1	GI. pancreas (GTEx)	EpiXcan	0.998193	pancreas	0.999981
4732	ENSG00000184060	ADAP2	-0.0762006	-0.0328458	0.93926	0.000644584	0.0167571	0.0938616	0.282983	3	3	3	D1	GI. pancreas (GTEx)	EpiXcan	0.998193	pancreas	0.999981
4733	ENSG00000260404	AC110079.1	-0.0761558	-0.00256839	0.939295	0.220069	0.349903	1.13929e-17	3.04341e-16	30	34	34	D1	GI. pancreas (GTEx)	EpiXcan	0.998193	pancreas	0.999981
4734	ENSG00000144048	DUSP11	0.0761497	0.0255273	0.9393	0.00545504	0.0864186	0.000107891	0.000583565	1	1	1	D1	GI. pancreas (GTEx)	EpiXcan	0.998193	pancreas	0.999981
4735	ENSG00000103671	TRIP4	-0.0761451	0.00570987	0.939304	0.0134197	0.0435792	0.00715727	0.0283913	7	10	10	D1	GI. pancreas (GTEx)	EpiXcan	0.998193	pancreas	0.999981
4736	ENSG00000160293	VAV2	0.0760475	-0.00692196	0.939381	0.0555637	0.121968	2.89253e-06	2.00825e-05	22	30	30	D1	GI. pancreas (GTEx)	EpiXcan	0.998193	pancreas	0.999981
4737	ENSG00000107186	MPDZ	-0.0755249	-0.00965545	0.939797	0.0272307	0.0318551	0.0202271	0.0733818	27	32	32	D1	GI. pancreas (GTEx)	EpiXcan	0.998193	pancreas	0.999981
4738	ENSG00000176845	METRNL	0.0753611	0.0222806	0.939927	0.00800492	0.128324	1.90381e-06	1.36331e-05	9	17	17	D1	GI. pancreas (GTEx)	EpiXcan	0.998193	pancreas	0.999981
4739	ENSG00000139433	GLTP	-0.0752337	-0.00850282	0.940029	0.0338564	0.082541	0.000155222	0.000817417	20	27	27	D1	GI. pancreas (GTEx)	EpiXcan	0.998193	pancreas	0.999981
4740	ENSG00000167785	ZNF558	0.0747886	-0.0051513	0.940383	0.245053	0.185864	3.29787e-09	3.42307e-08	133	158	158	D1	GI. pancreas (GTEx)	EpiXcan	0.998193	pancreas	0.999981
4741	ENSG00000128534	LSM8	-0.0740034	-0.00794473	0.941008	0.0371078	0.1426	3.82159e-07	3.04746e-06	6	7	7	D1	GI. pancreas (GTEx)	EpiXcan	0.998193	pancreas	0.999981
4742	ENSG00000134987	WDR36	0.073882	0.0252013	0.941104	0.0321829	0.0766873	0.000327795	0.00162111	39	46	46	D1	GI. pancreas (GTEx)	EpiXcan	0.998193	pancreas	0.999981
4743	ENSG00000160999	SH2B2	-0.073121	0.0190013	0.94171	0.0646325	0.037421	0.0114097	0.0435177	22	25	25	D1	GI. pancreas (GTEx)	EpiXcan	0.998193	pancreas	0.999981
4744	ENSG00000187630	DHRS4L2	0.0730735	0.0103444	0.941748	0.0798477	0.148906	2.61781e-07	2.13256e-06	40	53	53	D1	GI. pancreas (GTEx)	EpiXcan	0.998193	pancreas	0.999981
4745	ENSG00000171608	PIK3CD	-0.0730497	-0.0158835	0.941767	0.00818706	0.066949	0.000648208	0.00306987	2	2	2	D1	GI. pancreas (GTEx)	EpiXcan	0.998193	pancreas	0.999981
4746	ENSG00000077420	APBB1IP	0.0728389	0.00409802	0.941934	0.252992	0.362888	1.46727e-18	4.22665e-17	28	32	32	D1	GI. pancreas (GTEx)	EpiXcan	0.998193	pancreas	0.999981
4747	ENSG00000112137	PHACTR1	0.072818	0.0231953	0.941951	0.0139755	0.0421339	0.00707493	0.0280966	8	9	9	D1	GI. pancreas (GTEx)	EpiXcan	0.998193	pancreas	0.999981
4748	ENSG00000250138	AC139495.3	0.0726791	0.010892	0.942061	0.0871067	0.263143	2.48251e-13	4.17869e-12	24	29	29	D1	GI. pancreas (GTEx)	EpiXcan	0.998193	pancreas	0.999981
4749	ENSG00000212978	AC016747.1	-0.0723768	-0.00910904	0.942302	0.0117491	0.105441	1.95259e-05	0.000120069	19	26	26	D1	GI. pancreas (GTEx)	EpiXcan	0.998193	pancreas	0.999981
4750	ENSG00000147576	ADHFE1	0.0720616	0.00622542	0.942553	0.0455461	0.0973851	2.75104e-05	0.000165739	7	7	7	D1	GI. pancreas (GTEx)	EpiXcan	0.998193	pancreas	0.999981
4751	ENSG00000178386	ZNF223	-0.0719823	-0.00415283	0.942616	0.0866748	0.327161	1.16213e-16	2.81388e-15	15	21	21	D1	GI. pancreas (GTEx)	EpiXcan	0.998193	pancreas	0.999981
4752	ENSG00000250182	EEF1A1P13	-0.0717456	-0.00755131	0.942804	0.00148751	0.023785	0.0482254	0.160228	4	6	6	D1	GI. pancreas (GTEx)	EpiXcan	0.998193	pancreas	0.999981
4753	ENSG00000064225	ST3GAL6	-0.0715364	-0.0120464	0.942971	0.157353	0.130009	1.28374e-06	9.4109e-06	34	39	39	D1	GI. pancreas (GTEx)	EpiXcan	0.998193	pancreas	0.999981
4754	ENSG00000175866	BAIAP2	0.0714685	-0.0241185	0.943025	0.0108879	0.0155624	0.115801	0.338394	14	15	15	D1	GI. pancreas (GTEx)	EpiXcan	0.998193	pancreas	0.999981
4755	ENSG00000120457	KCNJ5	0.0711893	0.000638886	0.943247	0.270728	0.348478	1.54558e-18	4.43949e-17	37	44	44	D1	GI. pancreas (GTEx)	EpiXcan	0.998193	pancreas	0.999981
4756	ENSG00000064651	SLC12A2	-0.0709812	-0.00920553	0.943413	0.0253668	0.0658203	0.000861586	0.0039898	6	6	6	D1	GI. pancreas (GTEx)	EpiXcan	0.998193	pancreas	0.999981
4757	ENSG00000100994	PYGB	-0.0707693	-0.00176359	0.943581	0.13841	0.197454	1.6971e-09	1.83942e-08	49	54	54	D1	GI. pancreas (GTEx)	EpiXcan	0.998193	pancreas	0.999981
4758	ENSG00000121350	PYROXD1	0.0704611	0.00373065	0.943827	0.133838	0.361071	6.44152e-19	1.91478e-17	68	90	90	D1	GI. pancreas (GTEx)	EpiXcan	0.998193	pancreas	0.999981
4759	ENSG00000198715	GLMP	-0.0701451	-0.0135965	0.944078	0.0118469	0.0396171	0.00877674	0.034175	5	5	5	D1	GI. pancreas (GTEx)	EpiXcan	0.998193	pancreas	0.999981
4760	ENSG00000237975	FLG-AS1	0.0698754	0.00285748	0.944293	0.269912	0.594548	7.65009e-38	1.07922e-35	22	29	29	D1	GI. pancreas (GTEx)	EpiXcan	0.998193	pancreas	0.999981
4761	ENSG00000011485	PPP5C	0.0696827	0.0164546	0.944446	0.0067027	0.097282	3.23805e-05	0.000192424	8	11	11	D1	GI. pancreas (GTEx)	EpiXcan	0.998193	pancreas	0.999981
4762	ENSG00000239264	TXNDC5	0.0693694	0.0268417	0.944696	0.00144929	0.0676866	0.000618462	0.00293892	4	5	5	D1	GI. pancreas (GTEx)	EpiXcan	0.998193	pancreas	0.999981
4763	ENSG00000186918	ZNF395	0.0691409	-0.00741518	0.944877	0.0857604	0.0493595	0.00359961	0.0150826	37	42	42	D1	GI. pancreas (GTEx)	EpiXcan	0.998193	pancreas	0.999981
4764	ENSG00000100347	SAMM50	0.069108	0.00594396	0.944904	0.0947736	0.163303	2.64445e-08	2.4516e-07	33	34	34	D1	GI. pancreas (GTEx)	EpiXcan	0.998193	pancreas	0.999981
4765	ENSG00000148290	SURF1	0.0687858	0.000104322	0.94516	0.0977608	0.288994	1.05116e-14	2.05972e-13	28	39	39	D1	GI. pancreas (GTEx)	EpiXcan	0.998193	pancreas	0.999981
4766	ENSG00000171943	SRGAP2C	-0.068094	-0.0336068	0.945711	0.0174821	0.105194	2.10709e-05	0.000128832	12	18	18	D1	GI. pancreas (GTEx)	EpiXcan	0.998193	pancreas	0.999981
4767	ENSG00000197479	PCDHB11	-0.0677646	-0.00228231	0.945973	0.205587	0.16341	3.05331e-08	2.80828e-07	96	106	106	D1	GI. pancreas (GTEx)	EpiXcan	0.998193	pancreas	0.999981
4768	ENSG00000182873	PRKCZ-AS1	0.0677379	0.00846109	0.945994	0.0407755	0.0264222	0.0337918	0.116569	22	36	36	D1	GI. pancreas (GTEx)	EpiXcan	0.998193	pancreas	0.999981
4769	ENSG00000167695	FAM57A	0.067334	0.00518031	0.946316	0.0386889	0.159775	1.04248e-07	8.91343e-07	13	16	16	D1	GI. pancreas (GTEx)	EpiXcan	0.998193	pancreas	0.999981
4770	ENSG00000185627	PSMD13	0.0668948	0.0181821	0.946665	0.0751921	0.284863	9.06326e-15	1.78342e-13	19	34	34	D1	GI. pancreas (GTEx)	EpiXcan	0.998193	pancreas	0.999981
4771	ENSG00000130338	TULP4	0.0668593	0.00594551	0.946694	0.0328175	0.0617281	0.00141937	0.00635781	11	17	17	D1	GI. pancreas (GTEx)	EpiXcan	0.998193	pancreas	0.999981
4772	ENSG00000211455	STK38L	-0.0667354	-0.00818951	0.946792	0.0232259	0.254377	2.35778e-13	3.98314e-12	5	9	9	D1	GI. pancreas (GTEx)	EpiXcan	0.998193	pancreas	0.999981
4773	ENSG00000032219	ARID4A	0.0666462	-0.000571452	0.946863	0.0623919	0.0163555	0.0969125	0.290613	37	45	45	D1	GI. pancreas (GTEx)	EpiXcan	0.998193	pancreas	0.999981
4774	ENSG00000111906	HDDC2	0.0666349	0.0151593	0.946872	0.123749	0.199374	1.33591e-09	1.46155e-08	98	132	132	D1	GI. pancreas (GTEx)	EpiXcan	0.998193	pancreas	0.999981
4775	ENSG00000198464	ZNF480	-0.0665903	-0.0127917	0.946908	0.00846134	0.0767637	0.000253186	0.00127699	5	7	7	D1	GI. pancreas (GTEx)	EpiXcan	0.998193	pancreas	0.999981
4776	ENSG00000137960	GIPC2	0.0662175	0.00644911	0.947205	0.320304	0.240064	9.32164e-12	1.34816e-10	136	154	154	D1	GI. pancreas (GTEx)	EpiXcan	0.998193	pancreas	0.999981
4777	ENSG00000172006	ZNF554	-0.0661005	-0.012051	0.947298	0.0180945	0.0946024	3.12267e-05	0.00018636	25	32	32	D1	GI. pancreas (GTEx)	EpiXcan	0.998193	pancreas	0.999981
4778	ENSG00000165072	MAMDC2	-0.0660536	-0.00294913	0.947335	0.0372417	0.0462958	0.00547233	0.0221606	13	14	14	D1	GI. pancreas (GTEx)	EpiXcan	0.998193	pancreas	0.999981
4779	ENSG00000142798	HSPG2	0.0658808	-0.00445804	0.947473	0.0809308	0.13766	4.59625e-07	3.63408e-06	39	45	45	D1	GI. pancreas (GTEx)	EpiXcan	0.998193	pancreas	0.999981
4780	ENSG00000197093	GAL3ST4	0.0653458	0.0661336	0.947899	0.0029908	0.0408281	0.00892908	0.0347488	8	11	11	D1	GI. pancreas (GTEx)	EpiXcan	0.998193	pancreas	0.999981
4781	ENSG00000144021	CIAO1	-0.0646917	-0.00396665	0.948419	0.0719211	0.111896	9.01005e-06	5.82775e-05	18	18	18	D1	GI. pancreas (GTEx)	EpiXcan	0.998193	pancreas	0.999981
4782	ENSG00000121454	LHX4	-0.0646841	0.00702884	0.948426	0.249838	0.347037	1.42231e-17	3.76347e-16	29	32	32	D1	GI. pancreas (GTEx)	EpiXcan	0.998193	pancreas	0.999981
4783	ENSG00000173706	HEG1	-0.0638731	-0.00712861	0.949071	0.130179	0.231045	3.20579e-12	4.9056e-11	18	19	19	D1	GI. pancreas (GTEx)	EpiXcan	0.998193	pancreas	0.999981
4784	ENSG00000198736	MSRB1	0.063854	-0.0219748	0.949086	0.0400464	0.189986	4.06513e-09	4.17603e-08	15	19	19	D1	GI. pancreas (GTEx)	EpiXcan	0.998193	pancreas	0.999981
4785	ENSG00000118217	ATF6	0.0636207	0.00152032	0.949272	0.104734	0.0351039	0.016232	0.060329	85	92	92	D1	GI. pancreas (GTEx)	EpiXcan	0.998193	pancreas	0.999981
4786	ENSG00000184752	NDUFA12	0.0634532	0.00775686	0.949406	0.0444594	0.0882921	0.00010164	0.000553609	18	20	20	D1	GI. pancreas (GTEx)	EpiXcan	0.998193	pancreas	0.999981
4787	ENSG00000006607	FARP2	0.0633803	0.0168974	0.949464	0.0333716	0.111356	1.09919e-05	7.01222e-05	32	40	40	D1	GI. pancreas (GTEx)	EpiXcan	0.998193	pancreas	0.999981
4788	ENSG00000196151	WDSUB1	-0.0632309	-0.00736915	0.949583	0.0770498	0.393869	2.9223e-21	1.06045e-19	37	42	42	D1	GI. pancreas (GTEx)	EpiXcan	0.998193	pancreas	0.999981
4789	ENSG00000121005	CRISPLD1	0.0629893	0.0142891	0.949775	0.0107483	0.048709	0.00455633	0.0186864	9	12	12	D1	GI. pancreas (GTEx)	EpiXcan	0.998193	pancreas	0.999981
4790	ENSG00000151292	CSNK1G3	0.0629441	0.00496955	0.949811	0.0389656	0.110235	9.00619e-06	5.82775e-05	23	25	25	D1	GI. pancreas (GTEx)	EpiXcan	0.998193	pancreas	0.999981
4791	ENSG00000179134	SAMD4B	-0.0623999	-0.00948506	0.950244	0.130874	0.153928	1.53426e-07	1.29206e-06	43	56	56	D1	GI. pancreas (GTEx)	EpiXcan	0.998193	pancreas	0.999981
4792	ENSG00000250742	LINC02381	-0.0623291	-0.00349039	0.950301	0.0240201	0.0818451	0.000172383	0.000902347	9	10	10	D1	GI. pancreas (GTEx)	EpiXcan	0.998193	pancreas	0.999981
4793	ENSG00000261824	LINC00662	0.0620943	0.00963826	0.950488	0.0224639	0.0753492	0.000372502	0.00182989	5	5	5	D1	GI. pancreas (GTEx)	EpiXcan	0.998193	pancreas	0.999981
4794	ENSG00000178295	GEN1	0.06205	0.00535191	0.950523	0.169988	0.296893	4.51894e-15	9.17648e-14	24	32	32	D1	GI. pancreas (GTEx)	EpiXcan	0.998193	pancreas	0.999981
4795	ENSG00000075711	DLG1	0.0619501	0.018668	0.950603	0.000163529	0.0979124	4.66484e-05	0.000269754	3	4	4	D1	GI. pancreas (GTEx)	EpiXcan	0.998193	pancreas	0.999981
4796	ENSG00000090382	LYZ	-0.0617953	0.000639139	0.950726	0.0994336	0.13519	7.80642e-07	5.94675e-06	39	47	47	D1	GI. pancreas (GTEx)	EpiXcan	0.998193	pancreas	0.999981
4797	ENSG00000272505	AC104964.3	-0.0611464	0.00559497	0.951243	0.143244	0.144229	2.71485e-07	2.20006e-06	42	62	62	D1	GI. pancreas (GTEx)	EpiXcan	0.998193	pancreas	0.999981
4798	ENSG00000214279	SCART1	-0.0608995	-0.00596512	0.951439	0.0487383	0.114179	3.95545e-06	2.69175e-05	7	10	10	D1	GI. pancreas (GTEx)	EpiXcan	0.998193	pancreas	0.999981
4799	ENSG00000162882	HAAO	-0.0608334	-0.00362311	0.951492	0.0841433	0.202418	9.40868e-11	1.19282e-09	24	34	34	D1	GI. pancreas (GTEx)	EpiXcan	0.998193	pancreas	0.999981
4800	ENSG00000261269	AC093278.2	0.0602047	0.03106	0.951993	0.0178039	0.0120946	0.161054	0.440588	19	23	23	D1	GI. pancreas (GTEx)	EpiXcan	0.998193	pancreas	0.999981
4801	ENSG00000183255	PTTG1IP	-0.060199	-0.000474743	0.951997	0.443241	0.199616	8.27921e-10	9.26092e-09	115	147	147	D1	GI. pancreas (GTEx)	EpiXcan	0.998193	pancreas	0.999981
4802	ENSG00000167984	NLRC3	-0.0600317	0.000176447	0.95213	0.194206	0.16958	3.45762e-08	3.16142e-07	53	71	71	D1	GI. pancreas (GTEx)	EpiXcan	0.998193	pancreas	0.999981
4803	ENSG00000133657	ATP13A3	0.0595142	0.00954007	0.952543	0.0546624	0.0117246	0.165045	0.449395	32	38	38	D1	GI. pancreas (GTEx)	EpiXcan	0.998193	pancreas	0.999981
4804	ENSG00000171724	VAT1L	0.0594421	0.0263291	0.9526	0.00196054	0.0178699	0.0878923	0.267759	1	1	1	D1	GI. pancreas (GTEx)	EpiXcan	0.998193	pancreas	0.999981
4805	ENSG00000163840	DTX3L	0.0593053	0.0321165	0.952709	0.00354292	0.0165445	0.0942601	0.283633	3	3	3	D1	GI. pancreas (GTEx)	EpiXcan	0.998193	pancreas	0.999981
4806	ENSG00000214106	PAXIP1-AS2	-0.059107	0.00546113	0.952867	0.0245687	0.0495877	0.00434435	0.0179041	21	28	28	D1	GI. pancreas (GTEx)	EpiXcan	0.998193	pancreas	0.999981
4807	ENSG00000120802	TMPO	0.0588097	0.00184557	0.953104	0.260146	0.365794	3.86325e-20	1.26106e-18	24	26	26	D1	GI. pancreas (GTEx)	EpiXcan	0.998193	pancreas	0.999981
4808	ENSG00000176658	MYO1D	-0.0587343	0.0225745	0.953164	0.0527402	0.0210702	0.0624313	0.199823	24	29	29	D1	GI. pancreas (GTEx)	EpiXcan	0.998193	pancreas	0.999981
4809	ENSG00000152104	PTPN14	0.0583625	0.00642431	0.95346	0.168369	0.196206	2.57096e-10	3.08052e-09	24	29	29	D1	GI. pancreas (GTEx)	EpiXcan	0.998193	pancreas	0.999981
4810	ENSG00000105640	RPL18A	-0.0581813	-0.00194224	0.953604	0.00896999	0.0134794	0.130246	0.372348	5	7	7	D1	GI. pancreas (GTEx)	EpiXcan	0.998193	pancreas	0.999981
4811	ENSG00000014164	ZC3H3	-0.0579901	-0.00110902	0.953757	0.221512	0.469917	3.30075e-27	2.04955e-25	37	49	49	D1	GI. pancreas (GTEx)	EpiXcan	0.998193	pancreas	0.999981
4812	ENSG00000160404	TOR2A	-0.0570919	-0.00633479	0.954472	0.0111125	0.0176121	0.0864175	0.263726	10	11	11	D1	GI. pancreas (GTEx)	EpiXcan	0.998193	pancreas	0.999981
4813	ENSG00000103723	AP3B2	-0.0570479	-0.00103291	0.954507	0.160638	0.285309	1.82487e-14	3.48755e-13	44	53	53	D1	GI. pancreas (GTEx)	EpiXcan	0.998193	pancreas	0.999981
4814	ENSG00000105404	RABAC1	0.0567593	0.0204523	0.954737	0.00442861	0.0127668	0.151538	0.41965	2	3	3	D1	GI. pancreas (GTEx)	EpiXcan	0.998193	pancreas	0.999981
4815	ENSG00000104219	ZDHHC2	-0.0566304	-0.00172204	0.95484	0.466734	0.592855	2.72823e-38	4.09851e-36	39	44	44	D1	GI. pancreas (GTEx)	EpiXcan	0.998193	pancreas	0.999981
4816	ENSG00000203778	FAM229B	0.0566	0.0041114	0.954864	0.0501302	0.0780757	0.00019208	0.000996122	27	35	35	D1	GI. pancreas (GTEx)	EpiXcan	0.998193	pancreas	0.999981
4817	ENSG00000138326	RPS24	0.0565923	0.0101844	0.95487	0.0299339	0.0974231	3.0142e-05	0.000180349	17	22	22	D1	GI. pancreas (GTEx)	EpiXcan	0.998193	pancreas	0.999981
4818	ENSG00000161036	LRWD1	-0.0564186	-0.0162503	0.955008	0.0092828	0.0170473	0.0912014	0.276519	8	10	10	D1	GI. pancreas (GTEx)	EpiXcan	0.998193	pancreas	0.999981
4819	ENSG00000214113	LYRM4	0.0562819	0.00477871	0.955117	0.142797	0.31948	2.55396e-16	5.937e-15	15	18	18	D1	GI. pancreas (GTEx)	EpiXcan	0.998193	pancreas	0.999981
4820	ENSG00000225151	GOLGA2P7	-0.0562438	-0.00316485	0.955148	0.350561	0.399644	3.63181e-25	1.83177e-23	52	64	64	D1	GI. pancreas (GTEx)	EpiXcan	0.998193	pancreas	0.999981
4821	ENSG00000044524	EPHA3	0.0560957	0.00221702	0.955266	0.0415176	0.0796522	0.000249421	0.00126027	75	93	93	D1	GI. pancreas (GTEx)	EpiXcan	0.998193	pancreas	0.999981
4822	ENSG00000214026	MRPL23	-0.0557642	-0.0303824	0.95553	0.00366426	0.0234147	0.0485806	0.161216	3	5	5	D1	GI. pancreas (GTEx)	EpiXcan	0.998193	pancreas	0.999981
4823	ENSG00000197608	ZNF841	-0.0550579	-0.0035398	0.956092	0.0804764	0.0284053	0.0193582	0.0704904	53	63	63	D1	GI. pancreas (GTEx)	EpiXcan	0.998193	pancreas	0.999981
4824	ENSG00000112343	TRIM38	-0.054823	-0.00994506	0.956279	0.0847149	0.0849568	0.000126174	0.00067591	34	40	40	D1	GI. pancreas (GTEx)	EpiXcan	0.998193	pancreas	0.999981
4825	ENSG00000131944	FAAP24	0.0546535	0.0078073	0.956415	0.0681107	0.129828	2.05013e-06	1.4572e-05	36	43	43	D1	GI. pancreas (GTEx)	EpiXcan	0.998193	pancreas	0.999981
4826	ENSG00000011454	RABGAP1	-0.0544094	-0.0110363	0.956609	0.04864	0.0230129	0.0499792	0.165407	38	41	41	D1	GI. pancreas (GTEx)	EpiXcan	0.998193	pancreas	0.999981
4827	ENSG00000154330	PGM5	0.054337	0.0535135	0.956667	0.000295232	0.0113927	0.17294	0.467519	2	2	2	D1	GI. pancreas (GTEx)	EpiXcan	0.998193	pancreas	0.999981
4828	ENSG00000171940	ZNF217	0.0538885	-0.00809966	0.957024	0.142869	0.249444	1.48177e-13	2.5845e-12	31	34	34	D1	GI. pancreas (GTEx)	EpiXcan	0.998193	pancreas	0.999981
4829	ENSG00000173209	AHSA2	-0.0537595	-0.000372692	0.957127	0.200974	0.343497	1.9283e-18	5.47566e-17	30	36	36	D1	GI. pancreas (GTEx)	EpiXcan	0.998193	pancreas	0.999981
4830	ENSG00000038002	AGA	0.0531931	0.00335857	0.957578	0.194391	0.452081	1.85258e-25	9.58609e-24	49	55	55	D1	GI. pancreas (GTEx)	EpiXcan	0.998193	pancreas	0.999981
4831	ENSG00000137752	CASP1	0.0531143	0.00761829	0.957641	0.117105	0.199637	1.79858e-10	2.19076e-09	54	68	68	D1	GI. pancreas (GTEx)	EpiXcan	0.998193	pancreas	0.999981
4832	ENSG00000163618	CADPS	0.0529421	-0.00548693	0.957778	0.130409	0.126236	1.93999e-06	1.38708e-05	82	115	115	D1	GI. pancreas (GTEx)	EpiXcan	0.998193	pancreas	0.999981
4833	ENSG00000099330	OCEL1	0.0528105	0.00832286	0.957883	0.0172587	0.200146	1.15138e-09	1.2645e-08	8	10	10	D1	GI. pancreas (GTEx)	EpiXcan	0.998193	pancreas	0.999981
4834	ENSG00000197905	TEAD4	0.0523529	0.0152884	0.958248	0.117083	0.0680939	0.000733393	0.0034457	52	59	59	D1	GI. pancreas (GTEx)	EpiXcan	0.998193	pancreas	0.999981
4835	ENSG00000108395	TRIM37	0.052203	0.00541983	0.958367	0.023419	0.0971924	4.48476e-05	0.000260094	14	21	21	D1	GI. pancreas (GTEx)	EpiXcan	0.998193	pancreas	0.999981
4836	ENSG00000140948	ZCCHC14	-0.0521519	-0.00384379	0.958408	0.0655348	0.0161532	0.106753	0.315785	45	61	61	D1	GI. pancreas (GTEx)	EpiXcan	0.998193	pancreas	0.999981
4837	ENSG00000261971	MMP25-AS1	0.0520525	0.0215725	0.958487	0.00754855	0.0177668	0.0863049	0.263498	10	12	12	D1	GI. pancreas (GTEx)	EpiXcan	0.998193	pancreas	0.999981
4838	ENSG00000116514	RNF19B	0.0518993	-0.0227813	0.958609	0.00898323	0.0158246	0.108089	0.31906	4	4	4	D1	GI. pancreas (GTEx)	EpiXcan	0.998193	pancreas	0.999981
4839	ENSG00000111786	SRSF9	0.0518678	0.00926132	0.958634	0.0488174	0.11343	6.67652e-06	4.39989e-05	19	24	24	D1	GI. pancreas (GTEx)	EpiXcan	0.998193	pancreas	0.999981
4840	ENSG00000156261	CCT8	-0.0516789	-0.00279781	0.958785	0.214729	0.410541	4.38775e-22	1.72194e-20	17	18	18	D1	GI. pancreas (GTEx)	EpiXcan	0.998193	pancreas	0.999981
4841	ENSG00000198429	ZNF69	-0.0516599	-0.000278389	0.9588	0.0583133	0.0151511	0.117129	0.341774	37	47	47	D1	GI. pancreas (GTEx)	EpiXcan	0.998193	pancreas	0.999981
4842	ENSG00000147419	CCDC25	-0.0515996	-0.00284466	0.958848	0.148047	0.337836	2.39995e-17	6.23228e-16	30	35	35	D1	GI. pancreas (GTEx)	EpiXcan	0.998193	pancreas	0.999981
4843	ENSG00000224870	AL391244.1	0.051395	0.0154718	0.959011	0.0107843	0.0626641	0.000981119	0.0045134	3	7	7	D1	GI. pancreas (GTEx)	EpiXcan	0.998193	pancreas	0.999981
4844	ENSG00000170310	STX8	-0.0512944	-0.0154627	0.959091	0.0282365	0.099233	3.44955e-05	0.000203693	24	28	28	D1	GI. pancreas (GTEx)	EpiXcan	0.998193	pancreas	0.999981
4845	ENSG00000234327	AC012146.1	-0.0512908	-0.00391715	0.959094	0.107192	0.264295	8.02996e-13	1.29846e-11	16	23	23	D1	GI. pancreas (GTEx)	EpiXcan	0.998193	pancreas	0.999981
4846	ENSG00000215018	COL28A1	0.0512097	0.00551932	0.959158	0.030585	0.263056	5.05509e-13	8.32659e-12	8	15	15	D1	GI. pancreas (GTEx)	EpiXcan	0.998193	pancreas	0.999981
4847	ENSG00000168938	PPIC	0.0507676	0.0205476	0.959511	0.0193058	0.15515	1.44109e-07	1.21579e-06	18	27	27	D1	GI. pancreas (GTEx)	EpiXcan	0.998193	pancreas	0.999981
4848	ENSG00000197956	S100A6	-0.0506954	0.00523326	0.959568	0.0198929	0.0171078	0.0974584	0.292062	9	11	11	D1	GI. pancreas (GTEx)	EpiXcan	0.998193	pancreas	0.999981
4849	ENSG00000168394	TAP1	-0.0505411	-0.013458	0.959691	0.0834441	0.117493	4.11452e-06	2.79319e-05	27	39	39	D1	GI. pancreas (GTEx)	EpiXcan	0.998193	pancreas	0.999981
4850	ENSG00000180881	CAPS2	0.0504769	-0.0250978	0.959742	0.0406743	0.0228968	0.0525558	0.172523	20	23	23	D1	GI. pancreas (GTEx)	EpiXcan	0.998193	pancreas	0.999981
4851	ENSG00000122176	FMOD	-0.0495708	-0.0119856	0.960464	0.0224146	0.0497305	0.00361521	0.0151358	6	8	8	D1	GI. pancreas (GTEx)	EpiXcan	0.998193	pancreas	0.999981
4852	ENSG00000117834	SLC5A9	-0.0494196	-0.00637437	0.960585	0.212825	0.210768	3.88008e-10	4.55152e-09	49	62	62	D1	GI. pancreas (GTEx)	EpiXcan	0.998193	pancreas	0.999981
4853	ENSG00000188785	ZNF548	0.049166	0.00956335	0.960787	0.04888	0.1995	9.74008e-10	1.07999e-08	17	22	22	D1	GI. pancreas (GTEx)	EpiXcan	0.998193	pancreas	0.999981
4854	ENSG00000100580	TMED8	-0.0490271	-0.0133592	0.960898	0.00485271	0.128769	1.08913e-06	8.08946e-06	5	7	7	D1	GI. pancreas (GTEx)	EpiXcan	0.998193	pancreas	0.999981
4855	ENSG00000181350	LRRC75A	0.0487492	0.0043202	0.961119	0.0759045	0.151079	2.32547e-07	1.91564e-06	19	22	22	D1	GI. pancreas (GTEx)	EpiXcan	0.998193	pancreas	0.999981
4856	ENSG00000115274	INO80B	-0.0483274	-0.00973081	0.961455	0.0277029	0.0464189	0.004693	0.0191713	11	13	13	D1	GI. pancreas (GTEx)	EpiXcan	0.998193	pancreas	0.999981
4857	ENSG00000141556	TBCD	-0.0478177	-0.00608396	0.961862	0.120862	0.200689	8.43257e-10	9.40986e-09	43	49	49	D1	GI. pancreas (GTEx)	EpiXcan	0.998193	pancreas	0.999981
4858	ENSG00000147457	CHMP7	-0.0472734	-0.00911997	0.962295	0.110382	0.0618418	0.00117098	0.00532025	30	37	37	D1	GI. pancreas (GTEx)	EpiXcan	0.998193	pancreas	0.999981
4859	ENSG00000182154	MRPL41	-0.0470166	-1.07765	0.9625	9.86298e-07	0.0265952	0.035739	0.12246	1	2	2	D1	GI. pancreas (GTEx)	EpiXcan	0.998193	pancreas	0.999981
4860	ENSG00000175130	MARCKSL1	0.0469952	0.00762429	0.962517	0.149471	0.0485976	0.00436936	0.0179859	41	49	49	D1	GI. pancreas (GTEx)	EpiXcan	0.998193	pancreas	0.999981
4861	ENSG00000136122	BORA	0.0469606	-0.000223072	0.962545	0.0176286	0.0235706	0.0430078	0.144369	3	5	5	D1	GI. pancreas (GTEx)	EpiXcan	0.998193	pancreas	0.999981
4862	ENSG00000163072	NOSTRIN	0.0465836	0.00569289	0.962845	0.102606	0.19217	1.07155e-09	1.18065e-08	11	12	12	D1	GI. pancreas (GTEx)	EpiXcan	0.998193	pancreas	0.999981
4863	ENSG00000136111	TBC1D4	0.0463333	-0.000522206	0.963045	0.134585	0.264853	1.08673e-13	1.93164e-12	22	26	26	D1	GI. pancreas (GTEx)	EpiXcan	0.998193	pancreas	0.999981
4864	ENSG00000111452	ADGRD1	0.0460343	0.0157279	0.963283	0.0137009	0.0306916	0.0237241	0.0848564	30	36	36	D1	GI. pancreas (GTEx)	EpiXcan	0.998193	pancreas	0.999981
4865	ENSG00000249626	AC024560.2	-0.0454376	-0.00373604	0.963758	0.0446186	0.199392	3.24889e-10	3.84012e-09	40	49	49	D1	GI. pancreas (GTEx)	EpiXcan	0.998193	pancreas	0.999981
4866	ENSG00000100429	HDAC10	-0.0448034	-0.00360484	0.964264	0.0344883	0.266892	2.04444e-13	3.48753e-12	23	30	30	D1	GI. pancreas (GTEx)	EpiXcan	0.998193	pancreas	0.999981
4867	ENSG00000143816	WNT9A	-0.0446828	0.00913489	0.96436	0.0775775	0.0404083	0.00829645	0.0324223	28	38	38	D1	GI. pancreas (GTEx)	EpiXcan	0.998193	pancreas	0.999981
4868	ENSG00000112419	PHACTR2	-0.0446562	0.0182036	0.964381	0.0931448	0.222677	3.51559e-11	4.71366e-10	36	39	39	D1	GI. pancreas (GTEx)	EpiXcan	0.998193	pancreas	0.999981
4869	ENSG00000271009	AC116667.1	-0.0445366	-0.0046823	0.964477	0.127824	0.0162796	0.101486	0.302058	81	95	95	D1	GI. pancreas (GTEx)	EpiXcan	0.998193	pancreas	0.999981
4870	ENSG00000150967	ABCB9	0.0445342	0.0124662	0.964479	0.00979351	0.058054	0.001866	0.00819294	19	24	24	D1	GI. pancreas (GTEx)	EpiXcan	0.998193	pancreas	0.999981
4871	ENSG00000162409	PRKAA2	-0.0444759	-0.00425895	0.964525	0.00710953	0.0156417	0.110575	0.325711	15	16	16	D1	GI. pancreas (GTEx)	EpiXcan	0.998193	pancreas	0.999981
4872	ENSG00000075399	VPS9D1	-0.0438627	-0.00305206	0.965014	0.0703575	0.0863819	0.000109825	0.000592878	23	34	34	D1	GI. pancreas (GTEx)	EpiXcan	0.998193	pancreas	0.999981
4873	ENSG00000076650	GPATCH1	-0.0434781	-0.0114233	0.96532	0.0821088	0.0835425	0.000142163	0.000753472	46	56	56	D1	GI. pancreas (GTEx)	EpiXcan	0.998193	pancreas	0.999981
4874	ENSG00000155792	DEPTOR	-0.0427526	0.00187991	0.965899	0.0511774	0.180399	1.07395e-08	1.04267e-07	15	18	18	D1	GI. pancreas (GTEx)	EpiXcan	0.998193	pancreas	0.999981
4875	ENSG00000213676	ATF6B	0.0427053	-0.0026277	0.965936	0.145869	0.226801	2.87619e-11	3.89372e-10	17	18	18	D1	GI. pancreas (GTEx)	EpiXcan	0.998193	pancreas	0.999981
4876	ENSG00000071564	TCF3	-0.0414324	0.0260653	0.966951	0.0117754	0.0233191	0.0495224	0.164108	12	16	16	D1	GI. pancreas (GTEx)	EpiXcan	0.998193	pancreas	0.999981
4877	ENSG00000144935	TRPC1	-0.0414165	-0.0216968	0.966964	0.00963195	0.0144843	0.123706	0.35738	22	28	28	D1	GI. pancreas (GTEx)	EpiXcan	0.998193	pancreas	0.999981
4878	ENSG00000116580	GON4L	-0.0414084	-0.0132261	0.96697	0.042878	0.0526774	0.00261208	0.0111977	24	31	31	D1	GI. pancreas (GTEx)	EpiXcan	0.998193	pancreas	0.999981
4879	ENSG00000137309	HMGA1	-0.0411512	0.0162015	0.967175	0.0277817	0.0512849	0.00313735	0.0133108	21	23	23	D1	GI. pancreas (GTEx)	EpiXcan	0.998193	pancreas	0.999981
4880	ENSG00000228782	MRPL45P2	-0.041103	-0.00254848	0.967214	0.0979121	0.226525	9.32147e-12	1.34816e-10	8	10	10	D1	GI. pancreas (GTEx)	EpiXcan	0.998193	pancreas	0.999981
4881	ENSG00000116213	WRAP73	-0.0408365	-0.0203296	0.967426	0.030819	0.0756665	0.000245813	0.00124339	39	53	53	D1	GI. pancreas (GTEx)	EpiXcan	0.998193	pancreas	0.999981
4882	ENSG00000108018	SORCS1	-0.0408265	-0.0155278	0.967434	0.00378242	0.037628	0.0134111	0.050544	6	8	8	D1	GI. pancreas (GTEx)	EpiXcan	0.998193	pancreas	0.999981
4883	ENSG00000206503	HLA-A	0.0405343	0.0142156	0.967667	0.111698	0.513976	8.56191e-30	6.53653e-28	31	45	45	D1	GI. pancreas (GTEx)	EpiXcan	0.998193	pancreas	0.999981
4884	ENSG00000142089	IFITM3	0.0400342	0.00269389	0.968066	0.104579	0.218869	1.77652e-10	2.16956e-09	26	38	38	D1	GI. pancreas (GTEx)	EpiXcan	0.998193	pancreas	0.999981
4885	ENSG00000177946	CENPBD1	-0.0398066	-0.00820221	0.968247	0.00844841	0.0358165	0.0158376	0.0589259	3	3	3	D1	GI. pancreas (GTEx)	EpiXcan	0.998193	pancreas	0.999981
4886	ENSG00000205746	AC126755.1	0.0389202	-0.0682194	0.968954	0.0384603	0.205526	4.18529e-10	4.87273e-09	47	53	53	D1	GI. pancreas (GTEx)	EpiXcan	0.998193	pancreas	0.999981
4887	ENSG00000248333	CDK11B	-0.0387196	-0.00310484	0.969114	0.0565091	0.308461	1.84189e-15	3.95893e-14	15	21	21	D1	GI. pancreas (GTEx)	EpiXcan	0.998193	pancreas	0.999981
4888	ENSG00000184182	UBE2F	0.0385846	0.0415672	0.969222	0.101508	0.0903091	6.88548e-05	0.000385096	60	65	65	D1	GI. pancreas (GTEx)	EpiXcan	0.998193	pancreas	0.999981
4889	ENSG00000139620	KANSL2	-0.0383852	-0.0031044	0.969381	0.053492	0.098909	2.39534e-05	0.000145438	24	33	33	D1	GI. pancreas (GTEx)	EpiXcan	0.998193	pancreas	0.999981
4890	ENSG00000225439	BOLA3-AS1	0.0383068	0.0020394	0.969443	0.12965	0.533896	5.98948e-32	5.54166e-30	9	17	17	D1	GI. pancreas (GTEx)	EpiXcan	0.998193	pancreas	0.999981
4891	ENSG00000235863	B3GALT4	-0.0382017	-0.00726547	0.969527	0.179484	0.111368	1.10174e-05	7.02531e-05	57	67	67	D1	GI. pancreas (GTEx)	EpiXcan	0.998193	pancreas	0.999981
4892	ENSG00000103507	BCKDK	0.0381694	0.0161015	0.969553	0.0715212	0.0358413	0.0143384	0.0538212	33	37	37	D1	GI. pancreas (GTEx)	EpiXcan	0.998193	pancreas	0.999981
4893	ENSG00000125629	INSIG2	-0.0380038	-0.000593409	0.969685	0.0741012	0.082185	5.44506e-05	0.000309995	32	38	38	D1	GI. pancreas (GTEx)	EpiXcan	0.998193	pancreas	0.999981
4894	ENSG00000120805	ARL1	0.0378874	-0.00377279	0.969777	0.0275153	0.0353489	0.0152504	0.0568927	30	37	37	D1	GI. pancreas (GTEx)	EpiXcan	0.998193	pancreas	0.999981
4895	ENSG00000107263	RAPGEF1	0.0377156	0.00454827	0.969914	0.0246821	0.0622757	0.00128793	0.00581943	17	20	20	D1	GI. pancreas (GTEx)	EpiXcan	0.998193	pancreas	0.999981
4896	ENSG00000121413	ZSCAN18	-0.0374806	-0.00672761	0.970102	0.0344362	0.0705539	0.000462741	0.00223779	12	14	14	D1	GI. pancreas (GTEx)	EpiXcan	0.998193	pancreas	0.999981
4897	ENSG00000158158	CNNM4	0.0367713	-0.0173685	0.970667	0.0163475	0.0488036	0.00471939	0.0192735	15	16	16	D1	GI. pancreas (GTEx)	EpiXcan	0.998193	pancreas	0.999981
4898	ENSG00000074054	CLASP1	0.0365397	-0.0526074	0.970852	0.00559885	0.0148586	0.113833	0.333687	4	5	5	D1	GI. pancreas (GTEx)	EpiXcan	0.998193	pancreas	0.999981
4899	ENSG00000136810	TXN	0.036484	-0.00604814	0.970896	0.191316	0.165576	5.22913e-08	4.65623e-07	52	56	56	D1	GI. pancreas (GTEx)	EpiXcan	0.998193	pancreas	0.999981
4900	ENSG00000059122	FLYWCH1	0.0364159	0.00196772	0.970951	0.269398	0.737775	2.01433e-61	4.02032e-58	16	23	23	D1	GI. pancreas (GTEx)	EpiXcan	0.998193	pancreas	0.999981
4901	ENSG00000149089	APIP	-0.0363242	-0.00130176	0.971024	0.330169	0.593338	1.48847e-38	2.33656e-36	92	112	112	D1	GI. pancreas (GTEx)	EpiXcan	0.998193	pancreas	0.999981
4902	ENSG00000104953	TLE6	0.0362744	0.0133524	0.971064	0.169812	0.283395	3.59056e-14	6.70637e-13	34	41	41	D1	GI. pancreas (GTEx)	EpiXcan	0.998193	pancreas	0.999981
4903	ENSG00000001167	NFYA	0.0361966	0.00222031	0.971126	0.100644	0.242155	1.49646e-12	2.36238e-11	10	13	13	D1	GI. pancreas (GTEx)	EpiXcan	0.998193	pancreas	0.999981
4904	ENSG00000171206	TRIM8	-0.0357061	-0.00224793	0.971517	0.0870718	0.195666	1.2575e-09	1.37793e-08	12	14	14	D1	GI. pancreas (GTEx)	EpiXcan	0.998193	pancreas	0.999981
4905	ENSG00000176715	ACSF3	-0.035673	-0.0047452	0.971543	0.0205588	0.131711	8.02079e-07	6.10008e-06	7	10	10	D1	GI. pancreas (GTEx)	EpiXcan	0.998193	pancreas	0.999981
4906	ENSG00000163320	CGGBP1	0.0355044	0.00265893	0.971678	0.179087	0.281	1.78766e-14	3.4213e-13	11	13	13	D1	GI. pancreas (GTEx)	EpiXcan	0.998193	pancreas	0.999981
4907	ENSG00000143554	SLC27A3	-0.0354338	-0.00461785	0.971734	0.0588174	0.0609834	0.00144871	0.00647886	33	45	45	D1	GI. pancreas (GTEx)	EpiXcan	0.998193	pancreas	0.999981
4908	ENSG00000177058	SLC38A9	0.0354072	0.0128131	0.971755	0.0344681	0.0402408	0.0105381	0.0403918	17	20	20	D1	GI. pancreas (GTEx)	EpiXcan	0.998193	pancreas	0.999981
4909	ENSG00000165806	CASP7	0.0350981	0.00513315	0.972001	0.462	0.591913	3.78844e-38	5.51336e-36	66	71	71	D1	GI. pancreas (GTEx)	EpiXcan	0.998193	pancreas	0.999981
4910	ENSG00000267855	NDUFA7	0.034904	0.00464018	0.972156	0.0223849	0.0391173	0.0116784	0.0444453	21	26	26	D1	GI. pancreas (GTEx)	EpiXcan	0.998193	pancreas	0.999981
4911	ENSG00000267508	ZNF285	0.0348233	0.0187366	0.972221	0.061435	0.0222533	0.0579778	0.187676	32	41	41	D1	GI. pancreas (GTEx)	EpiXcan	0.998193	pancreas	0.999981
4912	ENSG00000152234	ATP5A1	-0.0346074	-0.027916	0.972393	0.0275468	0.0182301	0.0827338	0.25415	11	12	12	D1	GI. pancreas (GTEx)	EpiXcan	0.998193	pancreas	0.999981
4913	ENSG00000136874	STX17	-0.0345968	0.0106005	0.972401	0.0843817	0.23018	1.92538e-11	2.66069e-10	24	31	31	D1	GI. pancreas (GTEx)	EpiXcan	0.998193	pancreas	0.999981
4914	ENSG00000156508	EEF1A1	-0.0345459	-0.00208726	0.972442	0.462698	0.0729183	0.000485393	0.00233681	216	259	259	D1	GI. pancreas (GTEx)	EpiXcan	0.998193	pancreas	0.999981
4915	ENSG00000177570	SAMD12	-0.0342398	-0.00385882	0.972686	0.0388571	0.140607	7.26692e-07	5.5753e-06	2	2	2	D1	GI. pancreas (GTEx)	EpiXcan	0.998193	pancreas	0.999981
4916	ENSG00000113594	LIFR	-0.0341532	0.0134859	0.972755	0.0289231	0.0187811	0.0812826	0.250518	16	21	21	D1	GI. pancreas (GTEx)	EpiXcan	0.998193	pancreas	0.999981
4917	ENSG00000188641	DPYD	-0.0341492	-0.00499207	0.972758	0.00702223	0.0401322	0.00964441	0.0372524	11	15	15	D1	GI. pancreas (GTEx)	EpiXcan	0.998193	pancreas	0.999981
4918	ENSG00000136068	FLNB	0.0340062	0.0053289	0.972872	0.0399028	0.0386878	0.0087398	0.0340501	6	7	7	D1	GI. pancreas (GTEx)	EpiXcan	0.998193	pancreas	0.999981
4919	ENSG00000125257	ABCC4	-0.0326611	0.000911598	0.973945	0.0667632	0.0937399	4.16794e-05	0.000243133	38	45	45	D1	GI. pancreas (GTEx)	EpiXcan	0.998744	pancreas	0.999981
4920	ENSG00000150782	IL18	0.0325667	0.00387282	0.97402	0.0967826	0.274406	4.9596e-14	9.13656e-13	25	28	28	D1	GI. pancreas (GTEx)	EpiXcan	0.998744	pancreas	0.999981
4921	ENSG00000156711	MAPK13	-0.0320229	-0.00197536	0.974454	0.0789871	0.241735	2.82688e-12	4.34482e-11	32	38	38	D1	GI. pancreas (GTEx)	EpiXcan	0.998744	pancreas	0.999981
4922	ENSG00000214226	C17orf67	0.0315798	0.0294337	0.974807	0.0679066	0.108308	1.56345e-05	9.72096e-05	24	28	28	D1	GI. pancreas (GTEx)	EpiXcan	0.998744	pancreas	0.999981
4923	ENSG00000112146	FBXO9	0.0315341	0.0108562	0.974844	0.00997092	0.0121725	0.159636	0.4375	9	11	11	D1	GI. pancreas (GTEx)	EpiXcan	0.998744	pancreas	0.999981
4924	ENSG00000198625	MDM4	0.030251	0.00862314	0.975867	0.13594	0.0254944	0.0326671	0.113249	76	88	88	D1	GI. pancreas (GTEx)	EpiXcan	0.998744	pancreas	0.999981
4925	ENSG00000114790	ARHGEF26	0.0294679	0.00327243	0.976491	0.0221473	0.285679	1.49669e-14	2.8802e-13	9	14	14	D1	GI. pancreas (GTEx)	EpiXcan	0.998744	pancreas	0.999981
4926	ENSG00000082258	CCNT2	-0.0292294	-0.00274684	0.976682	0.040461	0.178566	9.66473e-09	9.44237e-08	7	10	10	D1	GI. pancreas (GTEx)	EpiXcan	0.998744	pancreas	0.999981
4927	ENSG00000257949	TEN1	0.0291973	0.00124658	0.976707	0.139177	0.318901	3.25469e-16	7.51592e-15	37	42	42	D1	GI. pancreas (GTEx)	EpiXcan	0.998744	pancreas	0.999981
4928	ENSG00000231584	FAHD2CP	-0.0289626	-0.0171623	0.976894	0.0675931	0.129715	8.78598e-07	6.63149e-06	62	71	71	D1	GI. pancreas (GTEx)	EpiXcan	0.998744	pancreas	0.999981
4929	ENSG00000137944	KYAT3	-0.0284566	0.000481273	0.977298	0.252977	0.412512	5.92203e-22	2.29187e-20	46	55	55	D1	GI. pancreas (GTEx)	EpiXcan	0.998744	pancreas	0.999981
4930	ENSG00000182372	CLN8	-0.0283249	-0.0174917	0.977403	0.00382248	0.0160993	0.106456	0.315107	9	17	17	D1	GI. pancreas (GTEx)	EpiXcan	0.998744	pancreas	0.999981
4931	ENSG00000134569	LRP4	-0.0282813	-0.0050791	0.977438	0.193525	0.353501	1.4634e-18	4.22422e-17	34	43	43	D1	GI. pancreas (GTEx)	EpiXcan	0.998744	pancreas	0.999981
4932	ENSG00000171103	TRMT61B	-0.0281993	-0.0112538	0.977503	0.138749	0.258621	8.82055e-13	1.42136e-11	33	38	38	D1	GI. pancreas (GTEx)	EpiXcan	0.998744	pancreas	0.999981
4933	ENSG00000246089	AC016065.1	0.0280446	0.0152967	0.977627	0.00127286	0.0101894	0.185406	0.493675	5	7	7	D1	GI. pancreas (GTEx)	EpiXcan	0.998744	pancreas	0.999981
4934	ENSG00000176834	VSIG10	-0.027881	-0.00203183	0.977757	0.171749	0.309005	2.75931e-15	5.80577e-14	13	18	18	D1	GI. pancreas (GTEx)	EpiXcan	0.998744	pancreas	0.999981
4935	ENSG00000109339	MAPK10	0.0278438	-0.00901066	0.977787	0.0510053	0.0357539	0.0126885	0.0480538	18	20	20	D1	GI. pancreas (GTEx)	EpiXcan	0.998744	pancreas	0.999981
4936	ENSG00000011021	CLCN6	-0.0277835	-0.00967876	0.977835	0.00356013	0.0106055	0.187553	0.498345	5	6	6	D1	GI. pancreas (GTEx)	EpiXcan	0.998744	pancreas	0.999981
4937	ENSG00000106392	C1GALT1	0.0275923	0.00478798	0.977987	0.349275	0.485332	4.97216e-29	3.52619e-27	66	79	79	D1	GI. pancreas (GTEx)	EpiXcan	0.998744	pancreas	0.999981
4938	ENSG00000112339	HBS1L	0.027326	0.00459255	0.9782	0.0363245	0.0495306	0.00252237	0.0108431	17	19	19	D1	GI. pancreas (GTEx)	EpiXcan	0.998744	pancreas	0.999981
4939	ENSG00000166881	NEMP1	-0.027119	0.00251644	0.978365	0.354742	0.121691	1.16449e-08	1.12589e-07	72	75	75	D1	GI. pancreas (GTEx)	EpiXcan	0.998744	pancreas	0.999981
4940	ENSG00000128272	ATF4	0.0268121	0.0177483	0.97861	0.00678094	0.0114908	0.174268	0.470063	8	9	9	D1	GI. pancreas (GTEx)	EpiXcan	0.998744	pancreas	0.999981
4941	ENSG00000162300	ZFPL1	0.0267673	0.013588	0.978645	0.0393872	0.0195914	0.0759081	0.236247	26	32	32	D1	GI. pancreas (GTEx)	EpiXcan	0.998744	pancreas	0.999981
4942	ENSG00000204947	ZNF425	0.0264888	0.00214127	0.978868	0.0412492	0.113885	5.59756e-06	3.72753e-05	13	24	24	D1	GI. pancreas (GTEx)	EpiXcan	0.998744	pancreas	0.999981
4943	ENSG00000247903	AC024896.1	0.0260287	-0.0160613	0.979234	0.0185514	0.0319642	0.0213822	0.0772512	15	20	20	D1	GI. pancreas (GTEx)	EpiXcan	0.998744	pancreas	0.999981
4944	ENSG00000170906	NDUFA3	-0.0256049	-0.00513611	0.979572	0.0961548	0.132615	8.55589e-07	6.47532e-06	25	30	30	D1	GI. pancreas (GTEx)	EpiXcan	0.998744	pancreas	0.999981
4945	ENSG00000104613	INTS10	-0.0252214	0.00703995	0.979878	0.0481305	0.094473	5.4056e-05	0.000307874	17	20	20	D1	GI. pancreas (GTEx)	EpiXcan	0.998744	pancreas	0.999981
4946	ENSG00000146267	FAXC	0.0246255	0.00162653	0.980354	0.14734	0.101543	6.48333e-06	4.28065e-05	29	33	33	D1	GI. pancreas (GTEx)	EpiXcan	0.998744	pancreas	0.999981
4947	ENSG00000136877	FPGS	0.0238647	-0.0209252	0.980961	0.0211099	0.166198	4.093e-08	3.70358e-07	11	15	15	D1	GI. pancreas (GTEx)	EpiXcan	0.998744	pancreas	0.999981
4948	ENSG00000129244	ATP1B2	-0.0234784	0.00565932	0.981269	0.0621759	0.0755447	0.000370761	0.00182198	21	24	24	D1	GI. pancreas (GTEx)	EpiXcan	0.998744	pancreas	0.999981
4949	ENSG00000189190	ZNF600	0.0231404	0.0055794	0.981538	0.244512	0.368041	8.92405e-20	2.83359e-18	36	47	47	D1	GI. pancreas (GTEx)	EpiXcan	0.998744	pancreas	0.999981
4950	ENSG00000163902	RPN1	0.0230967	-0.00530447	0.981573	0.0251047	0.124244	3.24742e-06	2.23276e-05	8	10	10	D1	GI. pancreas (GTEx)	EpiXcan	0.998744	pancreas	0.999981
4951	ENSG00000117868	ESYT2	0.0227268	0.00118941	0.981868	0.0614098	0.0109425	0.179692	0.481673	44	62	62	D1	GI. pancreas (GTEx)	EpiXcan	0.998744	pancreas	0.999981
4952	ENSG00000102595	UGGT2	0.0221851	0.000653146	0.9823	0.164503	0.250422	2.7465e-12	4.22711e-11	18	22	22	D1	GI. pancreas (GTEx)	EpiXcan	0.998744	pancreas	0.999981
4953	ENSG00000261556	SMG1P7	0.0219397	-0.000468249	0.982496	0.216821	0.377055	1.28213e-19	3.98946e-18	20	22	22	D1	GI. pancreas (GTEx)	EpiXcan	0.998744	pancreas	0.999981
4954	ENSG00000162669	HFM1	-0.0219079	0.00531799	0.982521	0.0491285	0.181798	3.99229e-09	4.10421e-08	17	20	20	D1	GI. pancreas (GTEx)	EpiXcan	0.998744	pancreas	0.999981
4955	ENSG00000104067	TJP1	0.0209607	0.0149198	0.983277	0.0471433	0.0339593	0.0191616	0.0699339	29	43	43	D1	GI. pancreas (GTEx)	EpiXcan	0.998744	pancreas	0.999981
4956	ENSG00000185324	CDK10	-0.0203849	-0.0013177	0.983736	0.176566	0.299778	4.14225e-15	8.44837e-14	69	82	82	D1	GI. pancreas (GTEx)	EpiXcan	0.998744	pancreas	0.999981
4957	ENSG00000159915	ZNF233	0.0203542	1.43702e-05	0.983761	0.0514931	0.0766904	0.000305403	0.00152005	33	42	42	D1	GI. pancreas (GTEx)	EpiXcan	0.998744	pancreas	0.999981
4958	ENSG00000146054	TRIM7	-0.0201778	-0.00633835	0.983901	0.00296154	0.0125386	0.156083	0.429598	8	12	12	D1	GI. pancreas (GTEx)	EpiXcan	0.998744	pancreas	0.999981
4959	ENSG00000215190	LINC00680	0.0196519	0.000754619	0.984321	0.220297	0.603611	5.79515e-41	1.15663e-38	8	12	12	D1	GI. pancreas (GTEx)	EpiXcan	0.998744	pancreas	0.999981
4960	ENSG00000178093	TSSK6	0.0196077	0.00201463	0.984356	0.00706591	0.0196439	0.064447	0.2051	5	5	5	D1	GI. pancreas (GTEx)	EpiXcan	0.998744	pancreas	0.999981
4961	ENSG00000186523	FAM86B1	0.0192854	-0.000785594	0.984613	0.0223005	0.184531	5.60019e-09	5.61668e-08	10	17	17	D1	GI. pancreas (GTEx)	EpiXcan	0.998744	pancreas	0.999981
4962	ENSG00000128045	RASL11B	0.0192027	-0.00322637	0.984679	0.00538629	0.0186466	0.0768049	0.238666	4	6	6	D1	GI. pancreas (GTEx)	EpiXcan	0.998744	pancreas	0.999981
4963	ENSG00000196235	SUPT5H	0.0191166	-0.0126294	0.984748	0.173832	0.0759547	0.000318236	0.00157718	127	149	149	D1	GI. pancreas (GTEx)	EpiXcan	0.998744	pancreas	0.999981
4964	ENSG00000144677	CTDSPL	-0.0187788	-0.008776	0.985018	0.0479158	0.0747952	0.000307111	0.00152692	27	33	33	D1	GI. pancreas (GTEx)	EpiXcan	0.998744	pancreas	0.999981
4965	ENSG00000151503	NCAPD3	-0.0187071	-0.00668885	0.985075	0.00955502	0.0441624	0.00711098	0.0282237	14	18	18	D1	GI. pancreas (GTEx)	EpiXcan	0.998744	pancreas	0.999981
4966	ENSG00000165055	METTL2B	-0.0187028	-0.00248565	0.985078	0.0552359	0.15345	1.33911e-07	1.13455e-06	39	48	48	D1	GI. pancreas (GTEx)	EpiXcan	0.998744	pancreas	0.999981
4967	ENSG00000162444	RBP7	0.0186172	0.00135914	0.985146	0.156877	0.0693673	0.000602584	0.00286778	67	83	83	D1	GI. pancreas (GTEx)	EpiXcan	0.998744	pancreas	0.999981
4968	ENSG00000139537	CCDC65	0.0185804	0.00934125	0.985176	0.106841	0.186811	3.56337e-09	3.68224e-08	29	40	40	D1	GI. pancreas (GTEx)	EpiXcan	0.998744	pancreas	0.999981
4969	ENSG00000103175	WFDC1	0.0185551	0.00731867	0.985196	0.030445	0.0115282	0.16446	0.448152	18	22	22	D1	GI. pancreas (GTEx)	EpiXcan	0.998744	pancreas	0.999981
4970	ENSG00000172728	FUT10	-0.0168567	0.000560892	0.986551	0.0137389	0.24878	5.5258e-13	9.06114e-12	6	13	13	D1	GI. pancreas (GTEx)	EpiXcan	0.998744	pancreas	0.999981
4971	ENSG00000235954	TTC28-AS1	-0.0167223	-0.00199092	0.986658	0.0261957	0.167456	1.34896e-08	1.2935e-07	3	5	5	D1	GI. pancreas (GTEx)	EpiXcan	0.998744	pancreas	0.999981
4972	ENSG00000239650	GUSBP4	0.0166626	0.00414986	0.986706	0.00696784	0.0838405	0.000151845	0.000801623	3	5	5	D1	GI. pancreas (GTEx)	EpiXcan	0.998744	pancreas	0.999981
4973	ENSG00000254531	FLJ20021	0.0165194	0.00175993	0.98682	0.024478	0.133429	8.76317e-07	6.61785e-06	8	11	11	D1	GI. pancreas (GTEx)	EpiXcan	0.998744	pancreas	0.999981
4974	ENSG00000117226	GBP3	0.0162554	-0.000702252	0.987031	0.572184	0.647175	1.04574e-47	4.87002e-45	41	47	47	D1	GI. pancreas (GTEx)	EpiXcan	0.998744	pancreas	0.999981
4975	ENSG00000144354	CDCA7	0.0155592	0.00352855	0.987586	0.347151	0.490226	5.64082e-29	3.98019e-27	66	79	79	D1	GI. pancreas (GTEx)	EpiXcan	0.998744	pancreas	0.999981
4976	ENSG00000133216	EPHB2	0.0151215	0.00955906	0.987935	0.0535749	0.0982191	2.13269e-05	0.000130113	26	31	31	D1	GI. pancreas (GTEx)	EpiXcan	0.998744	pancreas	0.999981
4977	ENSG00000116774	OLFML3	-0.0151201	-0.00296101	0.987936	0.0181518	0.0254874	0.0408906	0.138225	13	16	16	D1	GI. pancreas (GTEx)	EpiXcan	0.998744	pancreas	0.999981
4978	ENSG00000197083	ZNF300P1	-0.0149794	-0.00184286	0.988049	0.384235	0.589947	3.18975e-38	4.74084e-36	18	19	19	D1	GI. pancreas (GTEx)	EpiXcan	0.998744	pancreas	0.999981
4979	ENSG00000157107	FCHO2	-0.0148502	-0.00334886	0.988152	0.0329786	0.0264017	0.0380541	0.129451	20	22	22	D1	GI. pancreas (GTEx)	EpiXcan	0.998744	pancreas	0.999981
4980	ENSG00000173193	PARP14	-0.0147231	-0.00104163	0.988253	0.0910296	0.18524	4.55283e-09	4.64289e-08	65	72	72	D1	GI. pancreas (GTEx)	EpiXcan	0.998744	pancreas	0.999981
4981	ENSG00000171311	EXOSC1	0.0145579	0.00206994	0.988385	0.0165847	0.0176713	0.0881563	0.268446	5	5	5	D1	GI. pancreas (GTEx)	EpiXcan	0.998744	pancreas	0.999981
4982	ENSG00000106018	VIPR2	0.0144173	0.000697314	0.988497	0.314276	0.491758	3.54284e-30	2.78073e-28	10	15	15	D1	GI. pancreas (GTEx)	EpiXcan	0.998744	pancreas	0.999981
4983	ENSG00000177103	DSCAML1	-0.0143045	0.000244845	0.988587	0.0683904	0.0900488	5.57289e-05	0.000316886	23	32	32	D1	GI. pancreas (GTEx)	EpiXcan	0.998744	pancreas	0.999981
4984	ENSG00000254901	BORCS8	0.0142143	0.00610257	0.988659	0.014221	0.0201784	0.0706132	0.222393	15	17	17	D1	GI. pancreas (GTEx)	EpiXcan	0.998744	pancreas	0.999981
4985	ENSG00000142794	NBPF3	-0.0139053	-0.00188552	0.988906	0.342916	0.420138	2.50326e-22	1.00787e-20	52	60	60	D1	GI. pancreas (GTEx)	EpiXcan	0.998744	pancreas	0.999981
4986	ENSG00000164048	ZNF589	0.0137014	0.000405758	0.989068	0.214069	0.413321	3.35374e-23	1.42417e-21	17	20	20	D1	GI. pancreas (GTEx)	EpiXcan	0.998744	pancreas	0.999981
4987	ENSG00000251661	AC136475.1	0.0134986	0.0282507	0.98923	0.0134555	0.0486365	0.00430019	0.0177273	5	8	8	D1	GI. pancreas (GTEx)	EpiXcan	0.998744	pancreas	0.999981
4988	ENSG00000111615	KRR1	-0.0133501	-5.48418e-05	0.989348	0.0961969	0.138104	7.00625e-07	5.39308e-06	29	33	33	D1	GI. pancreas (GTEx)	EpiXcan	0.998744	pancreas	0.999981
4989	ENSG00000118096	IFT46	0.0130649	0.00677057	0.989576	0.0756713	0.0278221	0.0336591	0.11614	77	84	84	D1	GI. pancreas (GTEx)	EpiXcan	0.998744	pancreas	0.999981
4990	ENSG00000146083	RNF44	0.0128925	-0.0540282	0.989714	0.0041746	0.0139371	0.133339	0.379251	4	4	4	D1	GI. pancreas (GTEx)	EpiXcan	0.998744	pancreas	0.999981
4991	ENSG00000169598	DFFB	0.0127551	0.00105373	0.989823	0.0213536	0.142903	2.46436e-07	2.01933e-06	26	32	32	D1	GI. pancreas (GTEx)	EpiXcan	0.998744	pancreas	0.999981
4992	ENSG00000186907	RTN4RL2	-0.0126927	-0.00172301	0.989873	0.0191906	0.0340279	0.017454	0.0644763	9	9	9	D1	GI. pancreas (GTEx)	EpiXcan	0.998744	pancreas	0.999981
4993	ENSG00000089250	NOS1	-0.0123767	-0.0016459	0.990125	0.0297277	0.055075	0.0018395	0.00808418	6	6	6	D1	GI. pancreas (GTEx)	EpiXcan	0.998744	pancreas	0.999981
4994	ENSG00000116883	AL591845.1	0.0122573	-0.000799075	0.99022	0.0168427	0.0736055	0.000265384	0.00133466	10	15	15	D1	GI. pancreas (GTEx)	EpiXcan	0.998744	pancreas	0.999981
4995	ENSG00000135698	MPHOSPH6	-0.0121868	-0.00848801	0.990277	0.0188088	0.233088	1.74005e-11	2.42135e-10	17	29	29	D1	GI. pancreas (GTEx)	EpiXcan	0.998744	pancreas	0.999981
4996	ENSG00000166923	GREM1	-0.0119291	-0.00174137	0.990482	0.0124788	0.0118104	0.161348	0.441133	5	6	6	D1	GI. pancreas (GTEx)	EpiXcan	0.998744	pancreas	0.999981
4997	ENSG00000150977	RILPL2	-0.0119141	-0.0127216	0.990494	0.000583956	0.027093	0.0358399	0.122695	2	4	4	D1	GI. pancreas (GTEx)	EpiXcan	0.998744	pancreas	0.999981
4998	ENSG00000110274	CEP164	-0.0117315	-0.000218519	0.99064	0.086309	0.0596889	0.00164708	0.00729593	27	35	35	D1	GI. pancreas (GTEx)	EpiXcan	0.998744	pancreas	0.999981
4999	ENSG00000160796	NBEAL2	0.0113213	0.00357991	0.990967	0.0582328	0.0192244	0.0722468	0.226823	19	22	22	D1	GI. pancreas (GTEx)	EpiXcan	0.998744	pancreas	0.999981
5000	ENSG00000014641	MDH1	-0.0108797	-0.00494016	0.991319	0.00199572	0.0505922	0.00332228	0.0139975	9	15	15	D1	GI. pancreas (GTEx)	EpiXcan	0.998744	pancreas	0.999981
5001	ENSG00000101333	PLCB4	-0.0108547	-0.00563182	0.991339	0.0979709	0.141953	2.23958e-07	1.84815e-06	33	41	41	D1	GI. pancreas (GTEx)	EpiXcan	0.998744	pancreas	0.999981
5002	ENSG00000186272	ZNF17	-0.0105364	0.00423007	0.991593	0.209748	0.0236156	0.049592	0.164299	78	93	93	D1	GI. pancreas (GTEx)	EpiXcan	0.998744	pancreas	0.999981
5003	ENSG00000139624	CERS5	-0.0101814	0.0110806	0.991877	0.16793	0.0469484	0.00503558	0.0205228	80	93	93	D1	GI. pancreas (GTEx)	EpiXcan	0.998744	pancreas	0.999981
5004	ENSG00000111850	SMIM8	0.00974842	0.00275091	0.992222	0.14442	0.205384	4.07923e-10	4.76513e-09	79	89	89	D1	GI. pancreas (GTEx)	EpiXcan	0.998744	pancreas	0.999981
5005	ENSG00000152990	ADGRA3	0.00967243	0.000443671	0.992283	0.12585	0.243678	3.39855e-12	5.17789e-11	8	13	13	D1	GI. pancreas (GTEx)	EpiXcan	0.998744	pancreas	0.999981
5006	ENSG00000228106	AL392172.1	-0.00957844	-0.00692052	0.992358	0.0640008	0.0990647	3.57621e-05	0.000210726	22	27	27	D1	GI. pancreas (GTEx)	EpiXcan	0.998744	pancreas	0.999981
5007	ENSG00000099282	TSPAN15	0.00949228	-0.0339434	0.992426	0.0103703	0.0603119	0.00134411	0.0060498	12	12	12	D1	GI. pancreas (GTEx)	EpiXcan	0.998744	pancreas	0.999981
5008	ENSG00000178927	C17orf62	-0.00923383	0.00832531	0.992633	0.0256784	0.0419392	0.00844867	0.0329711	19	24	24	D1	GI. pancreas (GTEx)	EpiXcan	0.998744	pancreas	0.999981
5009	ENSG00000049618	ARID1B	0.00904162	0.00465382	0.992786	0.0164593	0.018946	0.0803882	0.248474	33	37	37	D1	GI. pancreas (GTEx)	EpiXcan	0.998744	pancreas	0.999981
5010	ENSG00000166896	ATP23	0.00857718	-0.013993	0.993156	0.156544	0.352159	1.01485e-17	2.72138e-16	12	15	15	D1	GI. pancreas (GTEx)	EpiXcan	0.998744	pancreas	0.999981
5011	ENSG00000145390	USP53	0.00852264	0.00282713	0.9932	0.00613811	0.0126182	0.14893	0.413986	1	1	1	D1	GI. pancreas (GTEx)	EpiXcan	0.998744	pancreas	0.999981
5012	ENSG00000188038	NRN1L	0.00849688	0.00084007	0.993221	0.0104763	0.0146607	0.115138	0.336927	4	4	4	D1	GI. pancreas (GTEx)	EpiXcan	0.998744	pancreas	0.999981
5013	ENSG00000225855	RUSC1-AS1	-0.00847313	0.00440995	0.993239	0.0663424	0.0210636	0.0567266	0.183966	42	57	57	D1	GI. pancreas (GTEx)	EpiXcan	0.998744	pancreas	0.999981
5014	ENSG00000197457	STMN3	0.00804372	-0.0229533	0.993582	0.0278765	0.0242857	0.0448011	0.149741	23	32	32	D1	GI. pancreas (GTEx)	EpiXcan	0.998744	pancreas	0.999981
5015	ENSG00000184432	COPB2	0.00778512	0.00694926	0.993788	0.115615	0.216023	1.95237e-10	2.3657e-09	20	26	26	D1	GI. pancreas (GTEx)	EpiXcan	0.998744	pancreas	0.999981
5016	ENSG00000154102	C16orf74	0.00740547	0.00103405	0.994091	0.10666	0.0825537	0.000154377	0.000813642	37	45	45	D1	GI. pancreas (GTEx)	EpiXcan	0.998744	pancreas	0.999981
5017	ENSG00000152049	KCNE4	0.00735368	0.00350966	0.994133	0.0724017	0.115032	4.91699e-06	3.2979e-05	19	20	20	D1	GI. pancreas (GTEx)	EpiXcan	0.998744	pancreas	0.999981
5018	ENSG00000115310	RTN4	0.00730377	0.00341358	0.994172	0.0746094	0.0906377	7.40683e-05	0.000412274	48	69	69	D1	GI. pancreas (GTEx)	EpiXcan	0.998744	pancreas	0.999981
5019	ENSG00000183665	TRMT12	0.00726105	0.00468656	0.994207	0.0158916	0.0508398	0.00363138	0.0151807	12	14	14	D1	GI. pancreas (GTEx)	EpiXcan	0.998744	pancreas	0.999981
5020	ENSG00000125633	CCDC93	-0.00721209	-0.0204831	0.994246	7.84836e-05	0.0126936	0.145296	0.406312	10	11	11	D1	GI. pancreas (GTEx)	EpiXcan	0.998744	pancreas	0.999981
5021	ENSG00000137601	NEK1	0.00696227	0.00221428	0.994445	0.0777423	0.0422307	0.00759573	0.0299182	96	113	113	D1	GI. pancreas (GTEx)	EpiXcan	0.998744	pancreas	0.999981
5022	ENSG00000100908	EMC9	0.00676077	0.00036985	0.994606	0.365838	0.429288	4.55415e-24	2.09296e-22	41	55	55	D1	GI. pancreas (GTEx)	EpiXcan	0.998744	pancreas	0.999981
5023	ENSG00000157578	LCA5L	0.00663848	-0.000660834	0.994703	0.155757	0.37973	2.27372e-21	8.33756e-20	22	30	30	D1	GI. pancreas (GTEx)	EpiXcan	0.998744	pancreas	0.999981
5024	ENSG00000164056	SPRY1	-0.00622551	-0.0172352	0.995033	0.0667187	0.0279121	0.0281306	0.0989708	24	28	28	D1	GI. pancreas (GTEx)	EpiXcan	0.998744	pancreas	0.999981
5025	ENSG00000135052	GOLM1	0.00600087	8.53684e-05	0.995212	0.0513692	0.0426648	0.00783619	0.0307613	36	43	43	D1	GI. pancreas (GTEx)	EpiXcan	0.998744	pancreas	0.999981
5026	ENSG00000137819	PAQR5	0.00598069	0.000667868	0.995228	0.0210844	0.112168	9.06982e-06	5.85827e-05	5	7	7	D1	GI. pancreas (GTEx)	EpiXcan	0.998744	pancreas	0.999981
5027	ENSG00000108443	RPS6KB1	-0.00572878	-0.000260657	0.995429	0.0389582	0.0810584	0.000174366	0.000912042	21	23	23	D1	GI. pancreas (GTEx)	EpiXcan	0.998744	pancreas	0.999981
5028	ENSG00000173041	ZNF680	-0.00562865	0.0012003	0.995509	0.0275771	0.0252923	0.0430225	0.144383	17	21	21	D1	GI. pancreas (GTEx)	EpiXcan	0.998744	pancreas	0.999981
5029	ENSG00000140950	TLDC1	-0.00559475	-0.00371557	0.995536	0.0195815	0.051988	0.0032252	0.0136419	11	12	12	D1	GI. pancreas (GTEx)	EpiXcan	0.998744	pancreas	0.999981
5030	ENSG00000147601	TERF1	0.00540067	-7.00884e-05	0.995691	0.0655024	0.0753317	0.000318877	0.0015798	51	60	60	D1	GI. pancreas (GTEx)	EpiXcan	0.998744	pancreas	0.999981
5031	ENSG00000132406	TMEM128	0.00510824	-0.016022	0.995924	0.0165385	0.0218947	0.0604805	0.194585	10	11	11	D1	GI. pancreas (GTEx)	EpiXcan	0.998744	pancreas	0.999981
5032	ENSG00000134020	PEBP4	-0.005047	0.0104466	0.995973	0.0753999	0.321172	2.33897e-16	5.45538e-15	63	76	76	D1	GI. pancreas (GTEx)	EpiXcan	0.998744	pancreas	0.999981
5033	ENSG00000143028	SYPL2	-0.0046131	-0.000574973	0.996319	0.252804	0.293154	6.45118e-15	1.29125e-13	52	65	65	D1	GI. pancreas (GTEx)	EpiXcan	0.998893	pancreas	0.999981
5034	ENSG00000172164	SNTB1	0.00396689	0.0232341	0.996835	0.0785112	0.0103869	0.198831	0.521763	66	72	72	D1	GI. pancreas (GTEx)	EpiXcan	0.999063	pancreas	0.999981
5035	ENSG00000206344	HCG27	-0.00323124	-0.0108587	0.997422	0.121241	0.225105	3.11992e-11	4.21552e-10	48	59	59	D1	GI. pancreas (GTEx)	EpiXcan	0.999063	pancreas	0.999981
5036	ENSG00000109501	WFS1	0.00308948	0.00773182	0.997535	0.0179305	0.0110993	0.177934	0.478093	8	10	10	D1	GI. pancreas (GTEx)	EpiXcan	0.999063	pancreas	0.999981
5037	ENSG00000099899	TRMT2A	-0.00270966	0.004197	0.997838	0.0516224	0.0766994	0.000217584	0.00111514	29	37	37	D1	GI. pancreas (GTEx)	EpiXcan	0.999063	pancreas	0.999981
5038	ENSG00000221866	PLXNA4	0.00235328	0.018813	0.998122	0.0365477	0.0636125	0.000634832	0.00300856	13	15	15	D1	GI. pancreas (GTEx)	EpiXcan	0.999063	pancreas	0.999981
5039	ENSG00000196839	ADA	-0.00232485	-0.00731362	0.998145	0.0104211	0.0170407	0.098073	0.293714	11	12	12	D1	GI. pancreas (GTEx)	EpiXcan	0.999063	pancreas	0.999981
5040	ENSG00000135916	ITM2C	0.00225389	-0.00893837	0.998202	0.0448457	0.0459106	0.00451848	0.0185397	30	34	34	D1	GI. pancreas (GTEx)	EpiXcan	0.999063	pancreas	0.999981
5041	ENSG00000134463	ECHDC3	-0.00219031	0.000703214	0.998252	0.157219	0.288666	3.70671e-14	6.90486e-13	31	38	38	D1	GI. pancreas (GTEx)	EpiXcan	0.999063	pancreas	0.999981
5042	ENSG00000175928	LRRN1	0.00213599	0.0133552	0.998296	0.023599	0.0414003	0.00615873	0.0247039	7	9	9	D1	GI. pancreas (GTEx)	EpiXcan	0.999063	pancreas	0.999981
5043	ENSG00000219481	NBPF1	0.00181917	0.00349233	0.998549	0.0459984	0.0462058	0.00554821	0.0224483	58	77	77	D1	GI. pancreas (GTEx)	EpiXcan	0.999063	pancreas	0.999981
5044	ENSG00000081052	COL4A4	-0.00151728	-0.00134913	0.998789	0.102237	0.139849	1.91212e-07	1.59014e-06	80	88	88	D1	GI. pancreas (GTEx)	EpiXcan	0.999063	pancreas	0.999981
5045	ENSG00000159882	ZNF230	-0.00142211	-0.0146445	0.998865	0.00313929	0.0206366	0.0682816	0.216073	3	3	3	D1	GI. pancreas (GTEx)	EpiXcan	0.999063	pancreas	0.999981
5046	ENSG00000153214	TMEM87B	-0.000459491	0.0184025	0.999633	0.0419809	0.0938851	6.74452e-05	0.000377969	31	36	36	D1	GI. pancreas (GTEx)	EpiXcan	0.999633	pancreas	0.999981

### Sheet: GI. salivary gland, minor (GTEx
	gene	gene_name	zscore	effect_size	pvalue	var_g	pred_perf_r2	pred_perf_pval	pred_perf_qval	n_snps_used	n_snps_in_cov	n_snps_in_model	gwas	tissue	method	gwas_fdr	Tissue.keyword	fdr_all
1	ENSG00000136244	IL6	3.23358	2.47991	0.00122251	0.000667062	0.0124347	0.39665	1	15	21	21	D1	GI. salivary gland, minor (GTEx)	PrediXcan	0.999131	minor_salivary_gland	0.999981
2	ENSG00000162063	CCNF	-3.1549	-1.47573	0.00160551	0.0020214	0.0110919	0.424226	1	6	13	13	D1	GI. salivary gland, minor (GTEx)	PrediXcan	0.999131	minor_salivary_gland	0.999981
3	ENSG00000243302	AC018638.4	-3.05887	-0.12815	0.00222171	0.194186	0.520892	2.48363e-12	6.56476e-10	49	61	61	D1	GI. salivary gland, minor (GTEx)	PrediXcan	0.999131	minor_salivary_gland	0.999981
4	ENSG00000100147	CCDC134	-2.98975	-0.713546	0.0027921	0.00511007	0.0377268	0.107897	0.740583	12	17	17	D1	GI. salivary gland, minor (GTEx)	PrediXcan	0.999131	minor_salivary_gland	0.999981
5	ENSG00000259065	AC005520.2	2.95686	0.118256	0.00310785	0.255491	0.42913	1.05637e-09	1.37025e-07	76	91	91	D1	GI. salivary gland, minor (GTEx)	PrediXcan	0.999131	minor_salivary_gland	0.999981
6	ENSG00000163251	FZD5	-2.88807	-0.371271	0.00387611	0.0249347	0.147647	0.00145214	0.0250839	7	9	9	D1	GI. salivary gland, minor (GTEx)	PrediXcan	0.999131	minor_salivary_gland	0.999981
7	ENSG00000129422	MTUS1	-2.86359	-0.211153	0.00418865	0.0842263	0.0143281	0.352047	1	31	38	38	D1	GI. salivary gland, minor (GTEx)	PrediXcan	0.999131	minor_salivary_gland	0.999981
8	ENSG00000183258	DDX41	2.76817	0.442655	0.00563726	0.0203507	0.0108507	0.419627	1	11	12	12	D1	GI. salivary gland, minor (GTEx)	PrediXcan	0.999131	minor_salivary_gland	0.999981
9	ENSG00000135845	PIGC	-2.72001	-0.572805	0.0065279	0.00755972	0.0212716	0.21004	1	8	8	8	D1	GI. salivary gland, minor (GTEx)	PrediXcan	0.999131	minor_salivary_gland	0.999981
10	ENSG00000243679	AC018638.5	-2.70603	-0.17168	0.00680921	0.0870817	0.359743	1.08287e-07	7.58496e-06	20	30	30	D1	GI. salivary gland, minor (GTEx)	PrediXcan	0.999131	minor_salivary_gland	0.999981
11	ENSG00000271553	AC018638.7	-2.63623	-0.475301	0.00838338	0.0120958	0.122988	0.00498963	0.070251	68	89	89	D1	GI. salivary gland, minor (GTEx)	PrediXcan	0.999131	minor_salivary_gland	0.999981
12	ENSG00000142459	EVI5L	-2.63178	-2.42245	0.008494	0.00189045	0.110471	0.007691	0.101262	1	1	1	D1	GI. salivary gland, minor (GTEx)	PrediXcan	0.999131	minor_salivary_gland	0.999981
13	ENSG00000242588	AC108010.1	-2.59839	-0.0974937	0.00936629	0.243023	0.525166	1.32324e-12	4.02983e-10	147	179	179	D1	GI. salivary gland, minor (GTEx)	PrediXcan	0.999131	minor_salivary_gland	0.999981
14	ENSG00000230715	AC018638.2	-2.5773	-0.116854	0.00995752	0.173891	0.345725	3.712e-08	2.95463e-06	36	47	47	D1	GI. salivary gland, minor (GTEx)	PrediXcan	0.999131	minor_salivary_gland	0.999981
15	ENSG00000007314	SCN4A	-2.56171	-0.776193	0.0104158	0.00335349	0.0122437	0.378924	1	8	11	11	D1	GI. salivary gland, minor (GTEx)	PrediXcan	0.999131	minor_salivary_gland	0.999981
16	ENSG00000140307	GTF2A2	-2.55334	-0.456089	0.0106697	0.012142	0.023558	0.231997	1	15	15	15	D1	GI. salivary gland, minor (GTEx)	PrediXcan	0.999131	minor_salivary_gland	0.999981
17	ENSG00000176386	CDC26	-2.54645	-0.334881	0.0108824	0.0203203	0.0548916	0.0506409	0.445817	8	8	8	D1	GI. salivary gland, minor (GTEx)	PrediXcan	0.999131	minor_salivary_gland	0.999981
18	ENSG00000139083	ETV6	-2.53288	-0.28412	0.0113131	0.0259904	0.0423905	0.1095	0.747427	16	16	16	D1	GI. salivary gland, minor (GTEx)	PrediXcan	0.999131	minor_salivary_gland	0.999981
19	ENSG00000197928	ZNF677	-2.5204	-0.379849	0.0117223	0.0425733	0.0496901	0.0795781	0.617337	34	38	38	D1	GI. salivary gland, minor (GTEx)	PrediXcan	0.999131	minor_salivary_gland	0.999981
20	ENSG00000102606	ARHGEF7	2.50566	0.402039	0.0122224	0.011458	0.179994	0.000221414	0.00529317	3	3	3	D1	GI. salivary gland, minor (GTEx)	PrediXcan	0.999131	minor_salivary_gland	0.999981
21	ENSG00000176945	MUC20	-2.49642	-0.242951	0.0125455	0.0386665	0.0505177	0.0798409	0.617809	22	29	29	D1	GI. salivary gland, minor (GTEx)	PrediXcan	0.999131	minor_salivary_gland	0.999981
22	ENSG00000111405	ENDOU	2.48685	0.839385	0.012888	0.00648968	0.0693843	0.0302511	0.303356	4	4	4	D1	GI. salivary gland, minor (GTEx)	PrediXcan	0.999131	minor_salivary_gland	0.999981
23	ENSG00000151702	FLI1	-2.48531	-0.270074	0.0129438	0.0368523	0.0380697	0.107393	0.739299	14	17	17	D1	GI. salivary gland, minor (GTEx)	PrediXcan	0.999131	minor_salivary_gland	0.999981
24	ENSG00000214078	CPNE1	-2.48312	-0.111663	0.0130238	0.201106	0.36627	9.18866e-09	8.93916e-07	142	164	164	D1	GI. salivary gland, minor (GTEx)	PrediXcan	0.999131	minor_salivary_gland	0.999981
25	ENSG00000100413	POLR3H	2.47181	0.321076	0.013443	0.0395021	0.0666372	0.041545	0.386713	26	33	33	D1	GI. salivary gland, minor (GTEx)	PrediXcan	0.999131	minor_salivary_gland	0.999981
26	ENSG00000240875	LINC00886	-2.44569	-0.0623454	0.0144574	0.524723	0.334143	5.34135e-07	3.01722e-05	172	216	216	D1	GI. salivary gland, minor (GTEx)	PrediXcan	0.999131	minor_salivary_gland	0.999981
27	ENSG00000077097	TOP2B	2.43255	0.502846	0.014993	0.0149274	0.0167345	0.321735	1	8	10	10	D1	GI. salivary gland, minor (GTEx)	PrediXcan	0.999131	minor_salivary_gland	0.999981
28	ENSG00000124207	CSE1L	-2.41587	-0.198452	0.0156976	0.0489429	0.0698315	0.03634	0.348213	18	20	20	D1	GI. salivary gland, minor (GTEx)	PrediXcan	0.999131	minor_salivary_gland	0.999981
29	ENSG00000130414	NDUFA10	-2.40497	-0.0947129	0.0161738	0.24169	0.258906	2.59023e-05	0.000844483	38	49	49	D1	GI. salivary gland, minor (GTEx)	PrediXcan	0.999131	minor_salivary_gland	0.999981
30	ENSG00000131401	NAPSB	-2.39199	-0.263667	0.0167571	0.0283835	0.0675592	0.0374754	0.356896	24	30	30	D1	GI. salivary gland, minor (GTEx)	PrediXcan	0.999131	minor_salivary_gland	0.999981
31	ENSG00000135912	TTLL4	2.39166	0.348258	0.0167724	0.0231007	0.0333171	0.153859	0.905633	18	19	19	D1	GI. salivary gland, minor (GTEx)	PrediXcan	0.999131	minor_salivary_gland	0.999981
32	ENSG00000270605	AL353622.1	2.38876	0.213862	0.0169055	0.0304741	0.143407	0.000600375	0.0122125	30	45	45	D1	GI. salivary gland, minor (GTEx)	PrediXcan	0.999131	minor_salivary_gland	0.999981
33	ENSG00000196152	ZNF79	-2.35703	-0.247277	0.0184218	0.0280544	0.166489	0.00094416	0.0177302	39	58	58	D1	GI. salivary gland, minor (GTEx)	PrediXcan	0.999131	minor_salivary_gland	0.999981
34	ENSG00000066697	MSANTD3	-2.35334	-0.320427	0.0186058	0.0283133	0.0678816	0.0401441	0.37542	6	8	8	D1	GI. salivary gland, minor (GTEx)	PrediXcan	0.999131	minor_salivary_gland	0.999981
35	ENSG00000166377	ATP9B	-2.34365	-0.648677	0.0190959	0.00394771	0.0297306	0.177305	0.971401	6	7	7	D1	GI. salivary gland, minor (GTEx)	PrediXcan	0.999131	minor_salivary_gland	0.999981
36	ENSG00000184752	NDUFA12	-2.32075	-0.409631	0.0203006	0.0180764	0.0366873	0.12272	0.795552	11	13	13	D1	GI. salivary gland, minor (GTEx)	PrediXcan	0.999131	minor_salivary_gland	0.999981
37	ENSG00000166436	TRIM66	2.31625	0.149371	0.0205444	0.115358	0.295513	9.63781e-08	6.81899e-06	29	35	35	D1	GI. salivary gland, minor (GTEx)	PrediXcan	0.999131	minor_salivary_gland	0.999981
38	ENSG00000254615	AC027031.2	-2.31588	-0.40456	0.0205648	0.0137827	0.0315818	0.155583	0.912124	14	14	14	D1	GI. salivary gland, minor (GTEx)	PrediXcan	0.999131	minor_salivary_gland	0.999981
39	ENSG00000136279	DBNL	-2.31141	-0.219968	0.02081	0.0437743	0.227515	9.40081e-05	0.00260269	4	5	5	D1	GI. salivary gland, minor (GTEx)	PrediXcan	0.999131	minor_salivary_gland	0.999981
40	ENSG00000167077	MEI1	2.29843	0.153069	0.0215373	0.0807466	0.128119	0.00332605	0.0500479	67	83	83	D1	GI. salivary gland, minor (GTEx)	PrediXcan	0.999131	minor_salivary_gland	0.999981
41	ENSG00000109929	SC5D	-2.29048	-0.172328	0.0219938	0.0817872	0.0413964	0.107918	0.740583	27	33	33	D1	GI. salivary gland, minor (GTEx)	PrediXcan	0.999131	minor_salivary_gland	0.999981
42	ENSG00000167074	TEF	2.28473	0.445043	0.0223284	0.0113701	0.017794	0.288295	1	9	9	9	D1	GI. salivary gland, minor (GTEx)	PrediXcan	0.999131	minor_salivary_gland	0.999981
43	ENSG00000132199	ENOSF1	-2.27145	-0.419351	0.0231198	0.0126716	0.109385	0.00626075	0.0849872	14	20	20	D1	GI. salivary gland, minor (GTEx)	PrediXcan	0.999131	minor_salivary_gland	0.999981
44	ENSG00000139626	ITGB7	-2.25162	-0.277343	0.0243464	0.0191677	0.0375607	0.112271	0.759076	7	7	7	D1	GI. salivary gland, minor (GTEx)	PrediXcan	0.999131	minor_salivary_gland	0.999981
45	ENSG00000239282	CASTOR1	-2.2492	-0.183374	0.0244998	0.0602774	0.0352738	0.142251	0.866433	33	40	40	D1	GI. salivary gland, minor (GTEx)	PrediXcan	0.999131	minor_salivary_gland	0.999981
46	ENSG00000122367	LDB3	2.24668	0.633942	0.0246606	0.00553162	0.0209436	0.24056	1	2	2	2	D1	GI. salivary gland, minor (GTEx)	PrediXcan	0.999131	minor_salivary_gland	0.999981
47	ENSG00000175611	LINC00476	2.24281	0.0970768	0.0249092	0.178517	0.341791	3.26804e-07	1.93991e-05	43	48	48	D1	GI. salivary gland, minor (GTEx)	PrediXcan	0.999131	minor_salivary_gland	0.999981
48	ENSG00000103253	HAGHL	2.24185	0.154868	0.0249713	0.0727962	0.0623685	0.017558	0.198363	17	22	22	D1	GI. salivary gland, minor (GTEx)	PrediXcan	0.999131	minor_salivary_gland	0.999981
49	ENSG00000107796	ACTA2	2.23984	0.748332	0.0251014	0.00412189	0.026792	0.200742	1	3	3	3	D1	GI. salivary gland, minor (GTEx)	PrediXcan	0.999131	minor_salivary_gland	0.999981
50	ENSG00000075539	FRYL	2.23774	0.237209	0.0252381	0.0334744	0.124133	0.00474977	0.0670994	46	59	59	D1	GI. salivary gland, minor (GTEx)	PrediXcan	0.999131	minor_salivary_gland	0.999981
51	ENSG00000137413	TAF8	-2.21775	-0.141901	0.0265721	0.090097	0.0309393	0.172636	0.960085	30	38	38	D1	GI. salivary gland, minor (GTEx)	PrediXcan	0.999131	minor_salivary_gland	0.999981
52	ENSG00000137575	SDCBP	2.21092	0.25157	0.0270411	0.0240909	0.0125076	0.334912	1	72	82	82	D1	GI. salivary gland, minor (GTEx)	PrediXcan	0.999131	minor_salivary_gland	0.999981
53	ENSG00000136738	STAM	-2.21046	-0.148986	0.0270735	0.0608096	0.0249677	0.198556	1	11	12	12	D1	GI. salivary gland, minor (GTEx)	PrediXcan	0.999131	minor_salivary_gland	0.999981
54	ENSG00000055044	NOP58	2.20886	0.429061	0.0271845	0.00938677	0.052468	0.044917	0.409397	16	17	17	D1	GI. salivary gland, minor (GTEx)	PrediXcan	0.999131	minor_salivary_gland	0.999981
55	ENSG00000178149	DALRD3	2.20812	0.779344	0.0272362	0.00252996	0.010469	0.442445	1	5	7	7	D1	GI. salivary gland, minor (GTEx)	PrediXcan	0.999131	minor_salivary_gland	0.999981
56	ENSG00000122378	FAM213A	-2.2005	-0.427533	0.0277715	0.00981494	0.0656222	0.0380773	0.360666	11	16	16	D1	GI. salivary gland, minor (GTEx)	PrediXcan	0.999131	minor_salivary_gland	0.999981
57	ENSG00000100033	PRODH	-2.20031	-0.239457	0.0277849	0.0361451	0.0101979	0.428572	1	15	15	15	D1	GI. salivary gland, minor (GTEx)	PrediXcan	0.999131	minor_salivary_gland	0.999981
58	ENSG00000129535	NRL	2.19255	2.82743	0.02834	0.000187818	0.0269769	0.188107	0.990672	1	1	1	D1	GI. salivary gland, minor (GTEx)	PrediXcan	0.999131	minor_salivary_gland	0.999981
59	ENSG00000153179	RASSF3	-2.18786	-0.226389	0.0286795	0.0398112	0.0395553	0.121428	0.790102	32	38	38	D1	GI. salivary gland, minor (GTEx)	PrediXcan	0.999131	minor_salivary_gland	0.999981
60	ENSG00000103148	NPRL3	2.18291	0.257556	0.0290422	0.0360759	0.111021	0.00306865	0.0468286	7	10	10	D1	GI. salivary gland, minor (GTEx)	PrediXcan	0.999131	minor_salivary_gland	0.999981
61	ENSG00000117152	RGS4	-2.17266	-0.162072	0.0298057	0.0586003	0.0224503	0.250967	1	22	27	27	D1	GI. salivary gland, minor (GTEx)	PrediXcan	0.999131	minor_salivary_gland	0.999981
62	ENSG00000182054	IDH2	2.15421	0.219204	0.0312239	0.0393339	0.285873	4.46018e-07	2.55031e-05	17	25	25	D1	GI. salivary gland, minor (GTEx)	PrediXcan	0.999131	minor_salivary_gland	0.999981
63	ENSG00000149451	ADAM33	-2.15041	-0.361214	0.0315225	0.0167008	0.0358765	0.132974	0.832108	9	10	10	D1	GI. salivary gland, minor (GTEx)	PrediXcan	0.999131	minor_salivary_gland	0.999981
64	ENSG00000100029	PES1	2.14989	0.187831	0.0315641	0.052991	0.0181538	0.292576	1	39	46	46	D1	GI. salivary gland, minor (GTEx)	PrediXcan	0.999131	minor_salivary_gland	0.999981
65	ENSG00000118197	DDX59	-2.14707	-0.140919	0.0317878	0.0756889	0.15675	0.00148304	0.0255232	66	79	79	D1	GI. salivary gland, minor (GTEx)	PrediXcan	0.999131	minor_salivary_gland	0.999981
66	ENSG00000173421	CCDC36	-2.13989	-0.1929	0.0323638	0.0674917	0.0220254	0.249681	1	25	30	30	D1	GI. salivary gland, minor (GTEx)	PrediXcan	0.999131	minor_salivary_gland	0.999981
67	ENSG00000063127	SLC6A16	-2.12844	-0.814728	0.0333005	0.00278468	0.0408464	0.106289	0.734892	9	14	14	D1	GI. salivary gland, minor (GTEx)	PrediXcan	0.999131	minor_salivary_gland	0.999981
68	ENSG00000189362	NEMP2	-2.12699	-0.338058	0.0334211	0.0162415	0.173198	0.00084794	0.0162057	16	22	22	D1	GI. salivary gland, minor (GTEx)	PrediXcan	0.999131	minor_salivary_gland	0.999981
69	ENSG00000118200	CAMSAP2	2.12685	0.0747655	0.0334328	0.441869	0.0288997	0.160774	0.929367	91	108	108	D1	GI. salivary gland, minor (GTEx)	PrediXcan	0.999131	minor_salivary_gland	0.999981
70	ENSG00000198951	NAGA	-2.12589	-1.08849	0.0335122	0.00127663	0.207116	0.000118114	0.003122	38	61	61	D1	GI. salivary gland, minor (GTEx)	PrediXcan	0.999131	minor_salivary_gland	0.999981
71	ENSG00000198168	SVIP	2.12261	0.135201	0.0337866	0.0903448	0.20561	5.75834e-05	0.00166671	143	161	161	D1	GI. salivary gland, minor (GTEx)	PrediXcan	0.999131	minor_salivary_gland	0.999981
72	ENSG00000246090	AP002026.1	-2.12192	-0.116249	0.0338444	0.133355	0.250232	1.89129e-05	0.000650985	19	24	24	D1	GI. salivary gland, minor (GTEx)	PrediXcan	0.999131	minor_salivary_gland	0.999981
73	ENSG00000197948	FCHSD1	-2.11917	-0.387793	0.0340763	0.0125524	0.0867597	0.0157383	0.182213	2	2	2	D1	GI. salivary gland, minor (GTEx)	PrediXcan	0.999131	minor_salivary_gland	0.999981
74	ENSG00000183605	SFXN4	-2.11743	-0.133925	0.0342237	0.0897954	0.307978	1.62488e-06	8.04346e-05	11	16	16	D1	GI. salivary gland, minor (GTEx)	PrediXcan	0.999131	minor_salivary_gland	0.999981
75	ENSG00000139687	RB1	2.11526	0.450463	0.0344079	0.0146676	0.0643278	0.0417681	0.388274	7	10	10	D1	GI. salivary gland, minor (GTEx)	PrediXcan	0.999131	minor_salivary_gland	0.999981
76	ENSG00000196083	IL1RAP	-2.11285	-0.121118	0.0346134	0.0912697	0.0153506	0.331305	1	50	62	62	D1	GI. salivary gland, minor (GTEx)	PrediXcan	0.999131	minor_salivary_gland	0.999981
77	ENSG00000115750	TAF1B	-2.10555	-0.175134	0.0352437	0.0711225	0.336487	3.17574e-07	1.89315e-05	35	44	44	D1	GI. salivary gland, minor (GTEx)	PrediXcan	0.999131	minor_salivary_gland	0.999981
78	ENSG00000136274	NACAD	2.1023	0.360584	0.0355272	0.0157957	0.0128881	0.358257	1	21	26	26	D1	GI. salivary gland, minor (GTEx)	PrediXcan	0.999131	minor_salivary_gland	0.999981
79	ENSG00000117523	PRRC2C	2.09457	0.252035	0.0362093	0.0278951	0.151331	0.00160912	0.027357	27	42	42	D1	GI. salivary gland, minor (GTEx)	PrediXcan	0.999131	minor_salivary_gland	0.999981
80	ENSG00000231259	AC125232.1	2.09157	0.0970985	0.0364767	0.2287	0.272168	1.18087e-05	0.000437641	48	53	53	D1	GI. salivary gland, minor (GTEx)	PrediXcan	0.999131	minor_salivary_gland	0.999981
81	ENSG00000228300	C19orf24	2.09063	0.20052	0.0365617	0.054448	0.247325	3.10168e-05	0.000972068	8	10	10	D1	GI. salivary gland, minor (GTEx)	PrediXcan	0.999131	minor_salivary_gland	0.999981
82	ENSG00000196922	ZNF252P	2.07161	0.192352	0.0383021	0.0349919	0.234447	1.83605e-05	0.000636664	7	9	9	D1	GI. salivary gland, minor (GTEx)	PrediXcan	0.999131	minor_salivary_gland	0.999981
83	ENSG00000137074	APTX	-2.06844	-0.218397	0.038599	0.0352601	0.140771	0.00195358	0.0323114	15	18	18	D1	GI. salivary gland, minor (GTEx)	PrediXcan	0.999131	minor_salivary_gland	0.999981
84	ENSG00000128487	SPECC1	2.04854	0.446405	0.0405075	0.00931523	0.04575	0.0930805	0.678682	10	12	12	D1	GI. salivary gland, minor (GTEx)	PrediXcan	0.999131	minor_salivary_gland	0.999981
85	ENSG00000213625	LEPROT	2.04242	1.91055	0.04111	0.000669647	0.0723312	0.0333404	0.327077	1	1	1	D1	GI. salivary gland, minor (GTEx)	PrediXcan	0.999131	minor_salivary_gland	0.999981
86	ENSG00000089094	KDM2B	-2.03996	-0.0931036	0.0413541	0.151276	0.18807	0.00034482	0.00776621	74	90	90	D1	GI. salivary gland, minor (GTEx)	PrediXcan	0.999131	minor_salivary_gland	0.999981
87	ENSG00000121749	TBC1D15	2.02832	0.3257	0.0425279	0.0197082	0.0273861	0.205971	1	4	5	5	D1	GI. salivary gland, minor (GTEx)	PrediXcan	0.999131	minor_salivary_gland	0.999981
88	ENSG00000112739	PRPF4B	2.00879	0.312394	0.0445593	0.0155694	0.0481212	0.0708762	0.572201	15	20	20	D1	GI. salivary gland, minor (GTEx)	PrediXcan	0.999131	minor_salivary_gland	0.999981
89	ENSG00000198121	LPAR1	1.9973	0.091379	0.0457925	0.168884	0.143818	0.00222595	0.0356381	73	89	89	D1	GI. salivary gland, minor (GTEx)	PrediXcan	0.999131	minor_salivary_gland	0.999981
90	ENSG00000168175	MAPK1IP1L	-1.9972	-0.200537	0.0458036	0.0546056	0.0374771	0.129254	0.820218	48	53	53	D1	GI. salivary gland, minor (GTEx)	PrediXcan	0.999131	minor_salivary_gland	0.999981
91	ENSG00000018699	TTC27	-1.9895	-0.447622	0.0466459	0.00789096	0.0178251	0.295244	1	7	7	7	D1	GI. salivary gland, minor (GTEx)	PrediXcan	0.999131	minor_salivary_gland	0.999981
92	ENSG00000168038	ULK4	-1.98789	-0.168326	0.0468241	0.0566833	0.224524	2.31655e-05	0.000761796	26	30	30	D1	GI. salivary gland, minor (GTEx)	PrediXcan	0.999131	minor_salivary_gland	0.999981
93	ENSG00000183723	CMTM4	1.98696	0.23471	0.0469263	0.0213501	0.0773737	0.0278939	0.285411	4	4	4	D1	GI. salivary gland, minor (GTEx)	PrediXcan	0.999131	minor_salivary_gland	0.999981
94	ENSG00000188322	SBK1	1.98448	0.51587	0.0472021	0.00808673	0.0253203	0.210595	1	8	11	11	D1	GI. salivary gland, minor (GTEx)	PrediXcan	0.999131	minor_salivary_gland	0.999981
95	ENSG00000166913	YWHAB	-1.98096	-0.336313	0.0475959	0.0153295	0.032176	0.170034	0.957012	7	9	9	D1	GI. salivary gland, minor (GTEx)	PrediXcan	0.999131	minor_salivary_gland	0.999981
96	ENSG00000227827	AC138969.2	1.97389	0.165646	0.0483948	0.0668007	0.202081	0.000240861	0.0056805	14	17	17	D1	GI. salivary gland, minor (GTEx)	PrediXcan	0.999131	minor_salivary_gland	0.999981
97	ENSG00000061938	TNK2	1.97375	0.714596	0.04841	0.00334151	0.0287648	0.195192	1	1	1	1	D1	GI. salivary gland, minor (GTEx)	PrediXcan	0.999131	minor_salivary_gland	0.999981
98	ENSG00000116641	DOCK7	1.97165	0.236012	0.048649	0.0294672	0.0706578	0.0328435	0.324018	11	14	14	D1	GI. salivary gland, minor (GTEx)	PrediXcan	0.999131	minor_salivary_gland	0.999981
99	ENSG00000161647	MPP3	-1.96929	-0.410408	0.04892	0.0136972	0.120148	0.00220975	0.0354192	1	1	1	D1	GI. salivary gland, minor (GTEx)	PrediXcan	0.999131	minor_salivary_gland	0.999981
100	ENSG00000186275	NBPF12	1.96692	0.904265	0.0491921	0.00198915	0.145504	0.00172729	0.0290349	24	44	44	D1	GI. salivary gland, minor (GTEx)	PrediXcan	0.999131	minor_salivary_gland	0.999981
101	ENSG00000196549	MME	-1.965	-0.222946	0.0494147	0.0362038	0.188443	0.000362218	0.00805446	9	10	10	D1	GI. salivary gland, minor (GTEx)	PrediXcan	0.999131	minor_salivary_gland	0.999981
102	ENSG00000000419	DPM1	-1.96224	-0.149509	0.0497341	0.0650773	0.0161863	0.26918	1	25	30	30	D1	GI. salivary gland, minor (GTEx)	PrediXcan	0.999131	minor_salivary_gland	0.999981
103	ENSG00000242574	HLA-DMB	1.96066	0.120852	0.0499188	0.134763	0.0143501	0.352578	1	37	42	42	D1	GI. salivary gland, minor (GTEx)	PrediXcan	0.999131	minor_salivary_gland	0.999981
104	ENSG00000116791	CRYZ	1.95734	0.0878046	0.050308	0.154012	0.487111	4.61573e-11	8.73807e-09	18	21	21	D1	GI. salivary gland, minor (GTEx)	PrediXcan	0.999131	minor_salivary_gland	0.999981
105	ENSG00000100197	CYP2D6	1.95336	0.110957	0.0507771	0.0955445	0.254397	1.42569e-05	0.000514755	69	95	95	D1	GI. salivary gland, minor (GTEx)	PrediXcan	0.999131	minor_salivary_gland	0.999981
106	ENSG00000032742	IFT88	-1.95184	-0.268518	0.050957	0.0166958	0.0748827	0.0246847	0.260202	13	20	20	D1	GI. salivary gland, minor (GTEx)	PrediXcan	0.999131	minor_salivary_gland	0.999981
107	ENSG00000178568	ERBB4	1.9514	0.861486	0.0510098	0.00191775	0.0143731	0.304511	1	2	2	2	D1	GI. salivary gland, minor (GTEx)	PrediXcan	0.999131	minor_salivary_gland	0.999981
108	ENSG00000102858	MGRN1	-1.94863	-0.14089	0.0513395	0.0776214	0.375173	1.34609e-10	2.24492e-08	12	18	18	D1	GI. salivary gland, minor (GTEx)	PrediXcan	0.999131	minor_salivary_gland	0.999981
109	ENSG00000099814	CEP170B	1.93397	0.125582	0.0531165	0.129793	0.141041	0.00284777	0.0440335	32	41	41	D1	GI. salivary gland, minor (GTEx)	PrediXcan	0.999131	minor_salivary_gland	0.999981
110	ENSG00000013306	SLC25A39	1.92507	0.256481	0.0542211	0.0176906	0.0173867	0.307702	1	3	4	4	D1	GI. salivary gland, minor (GTEx)	PrediXcan	0.999131	minor_salivary_gland	0.999981
111	ENSG00000204147	ASAH2B	-1.91997	-0.10236	0.0548616	0.102777	0.295256	3.03865e-06	0.000138209	12	24	24	D1	GI. salivary gland, minor (GTEx)	PrediXcan	0.999131	minor_salivary_gland	0.999981
112	ENSG00000069011	PITX1	-1.91652	-0.365999	0.0552994	0.010727	0.0114882	0.416932	1	7	8	8	D1	GI. salivary gland, minor (GTEx)	PrediXcan	0.999131	minor_salivary_gland	0.999981
113	ENSG00000101574	METTL4	-1.90729	-1.13626	0.0564834	0.00103956	0.0228586	0.223941	1	5	5	5	D1	GI. salivary gland, minor (GTEx)	PrediXcan	0.999131	minor_salivary_gland	0.999981
114	ENSG00000213889	PPM1N	1.89903	0.147524	0.0575609	0.0647388	0.252484	9.04543e-06	0.000352974	20	26	26	D1	GI. salivary gland, minor (GTEx)	PrediXcan	0.999131	minor_salivary_gland	0.999981
115	ENSG00000169592	INO80E	1.8964	0.207848	0.0579071	0.0316884	0.132214	0.00383591	0.0563284	11	12	12	D1	GI. salivary gland, minor (GTEx)	PrediXcan	0.999131	minor_salivary_gland	0.999981
116	ENSG00000266714	MYO15B	-1.89596	-0.154994	0.0579647	0.0782353	0.224056	4.3923e-05	0.00131759	60	79	79	D1	GI. salivary gland, minor (GTEx)	PrediXcan	0.999131	minor_salivary_gland	0.999981
117	ENSG00000012048	BRCA1	-1.89572	-0.190139	0.0579969	0.0352883	0.188721	0.000268938	0.00620684	16	17	17	D1	GI. salivary gland, minor (GTEx)	PrediXcan	0.999131	minor_salivary_gland	0.999981
118	ENSG00000156304	SCAF4	1.89021	0.476345	0.05873	0.00685813	0.0731342	0.0284881	0.289405	1	1	1	D1	GI. salivary gland, minor (GTEx)	PrediXcan	0.999131	minor_salivary_gland	0.999981
119	ENSG00000196683	TOMM7	1.89002	0.197837	0.0587555	0.039767	0.215094	5.5733e-05	0.00161649	25	33	33	D1	GI. salivary gland, minor (GTEx)	PrediXcan	0.999131	minor_salivary_gland	0.999981
120	ENSG00000169972	PUSL1	-1.88874	-0.506379	0.0589266	0.00944953	0.0103799	0.435553	1	39	54	54	D1	GI. salivary gland, minor (GTEx)	PrediXcan	0.999131	minor_salivary_gland	0.999981
121	ENSG00000272240	AC004908.1	1.8871	0.304847	0.0591467	0.0142687	0.0394403	0.11311	0.761439	15	17	17	D1	GI. salivary gland, minor (GTEx)	PrediXcan	0.999131	minor_salivary_gland	0.999981
122	ENSG00000005486	RHBDD2	-1.88577	-0.0879759	0.0593256	0.225344	0.064965	0.0329348	0.324461	76	97	97	D1	GI. salivary gland, minor (GTEx)	PrediXcan	0.999131	minor_salivary_gland	0.999981
123	ENSG00000101639	CEP192	-1.88448	-0.141804	0.0595004	0.0737558	0.60578	9.27625e-16	8.6634e-13	74	107	107	D1	GI. salivary gland, minor (GTEx)	PrediXcan	0.999131	minor_salivary_gland	0.999981
124	ENSG00000230606	AC159540.1	1.88428	0.0978445	0.0595265	0.124361	0.521611	1.23493e-12	4.02329e-10	24	36	36	D1	GI. salivary gland, minor (GTEx)	PrediXcan	0.999131	minor_salivary_gland	0.999981
125	ENSG00000127472	PLA2G5	-1.88315	-0.293361	0.0596799	0.0267172	0.0669151	0.0472536	0.424259	59	74	74	D1	GI. salivary gland, minor (GTEx)	PrediXcan	0.999131	minor_salivary_gland	0.999981
126	ENSG00000083896	YTHDC1	-1.87967	-0.217022	0.0601529	0.0368646	0.0178931	0.29096	1	18	21	21	D1	GI. salivary gland, minor (GTEx)	PrediXcan	0.999131	minor_salivary_gland	0.999981
127	ENSG00000162613	FUBP1	1.86586	0.162636	0.062061	0.0594004	0.0542468	0.0621112	0.518543	40	45	45	D1	GI. salivary gland, minor (GTEx)	PrediXcan	0.999131	minor_salivary_gland	0.999981
128	ENSG00000153037	SRP19	1.86278	0.213616	0.0624928	0.0288983	0.032643	0.169075	0.955453	13	14	14	D1	GI. salivary gland, minor (GTEx)	PrediXcan	0.999131	minor_salivary_gland	0.999981
129	ENSG00000144278	GALNT13	-1.85864	-0.129762	0.063078	0.0845797	0.0615852	0.0531772	0.461501	36	46	46	D1	GI. salivary gland, minor (GTEx)	PrediXcan	0.999131	minor_salivary_gland	0.999981
130	ENSG00000133019	CHRM3	1.85736	0.710691	0.0632598	0.000698692	0.0125773	0.392753	1	6	8	8	D1	GI. salivary gland, minor (GTEx)	PrediXcan	0.999131	minor_salivary_gland	0.999981
131	ENSG00000136875	PRPF4	1.85322	0.0824221	0.0638514	0.200367	0.241152	3.51218e-05	0.0010833	41	47	47	D1	GI. salivary gland, minor (GTEx)	PrediXcan	0.999131	minor_salivary_gland	0.999981
132	ENSG00000211460	TSN	1.85277	0.235087	0.063915	0.0304101	0.0114379	0.41309	1	35	46	46	D1	GI. salivary gland, minor (GTEx)	PrediXcan	0.999131	minor_salivary_gland	0.999981
133	ENSG00000160678	S100A1	-1.85266	-0.19022	0.0639313	0.0444874	0.0334352	0.160663	0.929284	44	61	61	D1	GI. salivary gland, minor (GTEx)	PrediXcan	0.999131	minor_salivary_gland	0.999981
134	ENSG00000186001	LRCH3	-1.84607	-0.250792	0.0648822	0.0168697	0.0305872	0.179984	0.977292	16	18	18	D1	GI. salivary gland, minor (GTEx)	PrediXcan	0.999131	minor_salivary_gland	0.999981
135	ENSG00000179598	PLD6	1.84528	0.334846	0.0649968	0.00486272	0.0100533	0.425501	1	4	7	7	D1	GI. salivary gland, minor (GTEx)	PrediXcan	0.999131	minor_salivary_gland	0.999981
136	ENSG00000087365	SF3B2	1.83882	0.166298	0.0659422	0.0512878	0.0336164	0.165215	0.941898	39	48	48	D1	GI. salivary gland, minor (GTEx)	PrediXcan	0.999131	minor_salivary_gland	0.999981
137	ENSG00000269896	AL513477.1	-1.8292	-0.321457	0.0673697	0.0485007	0.0357393	0.137388	0.848353	12	17	17	D1	GI. salivary gland, minor (GTEx)	PrediXcan	0.999131	minor_salivary_gland	0.999981
138	ENSG00000156453	PCDH1	-1.8283	-0.210746	0.0675039	0.0819165	0.0946138	0.00866636	0.11169	20	20	20	D1	GI. salivary gland, minor (GTEx)	PrediXcan	0.999131	minor_salivary_gland	0.999981
139	ENSG00000173214	MFSD4B	-1.81574	-0.223671	0.0694103	0.0485982	0.143655	0.00238523	0.0376715	23	32	32	D1	GI. salivary gland, minor (GTEx)	PrediXcan	0.999131	minor_salivary_gland	0.999981
140	ENSG00000197302	ZNF720	-1.81547	-0.516431	0.0694517	0.0171454	0.0456312	0.0900543	0.664684	72	83	83	D1	GI. salivary gland, minor (GTEx)	PrediXcan	0.999131	minor_salivary_gland	0.999981
141	ENSG00000196378	ZNF34	1.81411	0.472419	0.069661	0.007403	0.0207424	0.243745	1	5	10	10	D1	GI. salivary gland, minor (GTEx)	PrediXcan	0.999131	minor_salivary_gland	0.999981
142	ENSG00000177917	ARL6IP6	1.81338	0.230682	0.0697737	0.0226018	0.0248297	0.222179	1	9	10	10	D1	GI. salivary gland, minor (GTEx)	PrediXcan	0.999131	minor_salivary_gland	0.999981
143	ENSG00000228649	SNHG26	1.80833	0.127418	0.0705559	0.0553168	0.0996161	0.013196	0.158272	37	50	50	D1	GI. salivary gland, minor (GTEx)	PrediXcan	0.999131	minor_salivary_gland	0.999981
144	ENSG00000196526	AFAP1	-1.80448	-0.119176	0.071156	0.0758927	0.068922	0.0336722	0.329179	14	16	16	D1	GI. salivary gland, minor (GTEx)	PrediXcan	0.999131	minor_salivary_gland	0.999981
145	ENSG00000196204	RNF216P1	1.80117	0.0992237	0.071676	0.129036	0.330799	1.20033e-07	8.32444e-06	28	39	39	D1	GI. salivary gland, minor (GTEx)	PrediXcan	0.999131	minor_salivary_gland	0.999981
146	ENSG00000196912	ANKRD36B	1.79947	0.0777325	0.0719448	0.227521	0.570821	1.01357e-13	4.17622e-11	70	97	97	D1	GI. salivary gland, minor (GTEx)	PrediXcan	0.999131	minor_salivary_gland	0.999981
147	ENSG00000140575	IQGAP1	1.79522	0.174711	0.0726184	0.0440478	0.109215	0.005515	0.076193	9	11	11	D1	GI. salivary gland, minor (GTEx)	PrediXcan	0.999131	minor_salivary_gland	0.999981
148	ENSG00000163637	PRICKLE2	1.79456	0.250066	0.0727242	0.0176445	0.0157749	0.340063	1	12	13	13	D1	GI. salivary gland, minor (GTEx)	PrediXcan	0.999131	minor_salivary_gland	0.999981
149	ENSG00000116874	WARS2	1.78929	0.0599812	0.0735677	0.331487	0.651779	2.88404e-18	5.05032e-15	156	186	186	D1	GI. salivary gland, minor (GTEx)	PrediXcan	0.999131	minor_salivary_gland	0.999981
150	ENSG00000011454	RABGAP1	1.78895	0.203526	0.0736226	0.0219376	0.0430469	0.0879965	0.657304	12	16	16	D1	GI. salivary gland, minor (GTEx)	PrediXcan	0.999131	minor_salivary_gland	0.999981
151	ENSG00000204540	PSORS1C1	1.78717	0.140913	0.0739103	0.0901927	0.399357	6.15045e-09	6.1544e-07	34	46	46	D1	GI. salivary gland, minor (GTEx)	PrediXcan	0.999131	minor_salivary_gland	0.999981
152	ENSG00000153898	MCOLN2	1.78354	0.0501445	0.0744991	0.540249	0.523088	4.4691e-13	1.60532e-10	175	209	209	D1	GI. salivary gland, minor (GTEx)	PrediXcan	0.999131	minor_salivary_gland	0.999981
153	ENSG00000115239	ASB3	1.78317	0.365755	0.0745591	0.0108774	0.0646173	0.0400846	0.375113	14	20	20	D1	GI. salivary gland, minor (GTEx)	PrediXcan	0.999131	minor_salivary_gland	0.999981
154	ENSG00000087586	AURKA	-1.78179	-0.254247	0.0747827	0.0190884	0.0542455	0.0607789	0.509851	4	4	4	D1	GI. salivary gland, minor (GTEx)	PrediXcan	0.999131	minor_salivary_gland	0.999981
155	ENSG00000137441	FGFBP2	-1.77673	-2.78562	0.0756129	0.000126911	0.0113545	0.413747	1	2	3	3	D1	GI. salivary gland, minor (GTEx)	PrediXcan	0.999131	minor_salivary_gland	0.999981
156	ENSG00000114867	EIF4G1	-1.77516	-0.284369	0.0758712	0.0145059	0.0540851	0.0681959	0.554795	12	16	16	D1	GI. salivary gland, minor (GTEx)	PrediXcan	0.999131	minor_salivary_gland	0.999981
157	ENSG00000008128	CDK11A	-1.77461	-0.456451	0.075962	0.0146349	0.144405	0.00109096	0.0199782	24	51	51	D1	GI. salivary gland, minor (GTEx)	PrediXcan	0.999131	minor_salivary_gland	0.999981
158	ENSG00000272871	AL159169.2	-1.77352	-0.25581	0.0761418	0.0216431	0.0840954	0.0115263	0.141394	6	8	8	D1	GI. salivary gland, minor (GTEx)	PrediXcan	0.999131	minor_salivary_gland	0.999981
159	ENSG00000100731	PCNX1	-1.76957	-0.0999437	0.0767991	0.14662	0.457789	5.80667e-10	8.13456e-08	103	121	121	D1	GI. salivary gland, minor (GTEx)	PrediXcan	0.999131	minor_salivary_gland	0.999981
160	ENSG00000154813	DPH3	-1.76767	-0.139389	0.0771165	0.0554676	0.0250291	0.22519	1	17	21	21	D1	GI. salivary gland, minor (GTEx)	PrediXcan	0.999131	minor_salivary_gland	0.999981
161	ENSG00000170260	ZNF212	1.76447	0.136016	0.0776522	0.0679318	0.0874713	0.0128348	0.154337	16	22	22	D1	GI. salivary gland, minor (GTEx)	PrediXcan	0.999131	minor_salivary_gland	0.999981
162	ENSG00000175768	TOMM5	1.76356	0.50606	0.0778062	0.00706167	0.0720892	0.0154637	0.179777	6	7	7	D1	GI. salivary gland, minor (GTEx)	PrediXcan	0.999131	minor_salivary_gland	0.999981
163	ENSG00000149923	PPP4C	-1.75669	-0.74945	0.07897	0.00726184	0.0134907	0.324987	1	1	1	1	D1	GI. salivary gland, minor (GTEx)	PrediXcan	0.999131	minor_salivary_gland	0.999981
164	ENSG00000175279	CENPS	1.75666	0.319808	0.0789766	0.00988118	0.0141331	0.361496	1	22	38	38	D1	GI. salivary gland, minor (GTEx)	PrediXcan	0.999131	minor_salivary_gland	0.999981
165	ENSG00000146833	TRIM4	-1.7564	-0.14902	0.0790206	0.0537454	0.371379	4.96571e-09	5.19638e-07	35	50	50	D1	GI. salivary gland, minor (GTEx)	PrediXcan	0.999131	minor_salivary_gland	0.999981
166	ENSG00000188493	C19orf54	-1.75634	-0.349919	0.07903	0.00850223	0.0247268	0.196126	1	1	1	1	D1	GI. salivary gland, minor (GTEx)	PrediXcan	0.999131	minor_salivary_gland	0.999981
167	ENSG00000151490	PTPRO	-1.7533	-0.963177	0.07955	0.00178282	0.0192016	0.281006	1	1	1	1	D1	GI. salivary gland, minor (GTEx)	PrediXcan	0.999131	minor_salivary_gland	0.999981
168	ENSG00000229186	ADAM1A	1.75002	0.071921	0.0801157	0.110228	0.22992	6.22858e-05	0.00179539	118	141	141	D1	GI. salivary gland, minor (GTEx)	PrediXcan	0.999131	minor_salivary_gland	0.999981
169	ENSG00000154727	GABPA	1.74982	0.289034	0.08015	0.0119599	0.0835427	0.0145823	0.171956	1	1	1	D1	GI. salivary gland, minor (GTEx)	PrediXcan	0.999131	minor_salivary_gland	0.999981
170	ENSG00000115946	PNO1	1.74268	0.133434	0.0813888	0.0922094	0.0156076	0.323679	1	51	56	56	D1	GI. salivary gland, minor (GTEx)	PrediXcan	0.999131	minor_salivary_gland	0.999981
171	ENSG00000160447	PKN3	1.74182	0.251221	0.0815407	0.0227785	0.16542	0.000638579	0.0128717	4	8	8	D1	GI. salivary gland, minor (GTEx)	PrediXcan	0.999131	minor_salivary_gland	0.999981
172	ENSG00000133704	IPO8	1.73866	0.109167	0.0820943	0.0877119	0.138055	0.00287617	0.0443747	36	43	43	D1	GI. salivary gland, minor (GTEx)	PrediXcan	0.999131	minor_salivary_gland	0.999981
173	ENSG00000197841	ZNF181	1.73793	0.0956398	0.0822225	0.0946079	0.0241169	0.235617	1	32	35	35	D1	GI. salivary gland, minor (GTEx)	PrediXcan	0.999131	minor_salivary_gland	0.999981
174	ENSG00000223745	CCDC18-AS1	-1.73222	-0.161261	0.0832338	0.0395662	0.0612853	0.0349681	0.33784	39	47	47	D1	GI. salivary gland, minor (GTEx)	PrediXcan	0.999131	minor_salivary_gland	0.999981
175	ENSG00000159753	CARMIL2	-1.72867	-0.144925	0.083869	0.0698887	0.0402718	0.117761	0.77642	39	45	45	D1	GI. salivary gland, minor (GTEx)	PrediXcan	0.999131	minor_salivary_gland	0.999981
176	ENSG00000239415	AP001469.3	1.72818	0.161697	0.0839556	0.055476	0.076128	0.0123153	0.148857	47	59	59	D1	GI. salivary gland, minor (GTEx)	PrediXcan	0.999131	minor_salivary_gland	0.999981
177	ENSG00000130600	H19	1.72749	1.37513	0.08408	0.000649488	0.0212557	0.257244	1	1	2	2	D1	GI. salivary gland, minor (GTEx)	PrediXcan	0.999131	minor_salivary_gland	0.999981
178	ENSG00000108187	PBLD	1.72665	0.0778696	0.0842302	0.217668	0.0402074	0.111525	0.755491	62	82	82	D1	GI. salivary gland, minor (GTEx)	PrediXcan	0.999131	minor_salivary_gland	0.999981
179	ENSG00000214595	EML6	-1.7261	-0.685229	0.08433	0.00249641	0.0189195	0.289088	1	1	2	2	D1	GI. salivary gland, minor (GTEx)	PrediXcan	0.999131	minor_salivary_gland	0.999981
180	ENSG00000051009	FAM160A2	1.72452	0.245174	0.0846132	0.020703	0.0166249	0.258283	1	3	4	4	D1	GI. salivary gland, minor (GTEx)	PrediXcan	0.999131	minor_salivary_gland	0.999981
181	ENSG00000183696	UPP1	1.7237	0.37304	0.084762	0.0080837	0.0125668	0.382553	1	16	21	21	D1	GI. salivary gland, minor (GTEx)	PrediXcan	0.999131	minor_salivary_gland	0.999981
182	ENSG00000139323	POC1B	-1.72368	-0.336965	0.0847651	0.0191336	0.0281092	0.195075	1	4	4	4	D1	GI. salivary gland, minor (GTEx)	PrediXcan	0.999131	minor_salivary_gland	0.999981
183	ENSG00000151233	GXYLT1	-1.72264	-0.253078	0.0849534	0.0177728	0.0267314	0.212889	1	31	35	35	D1	GI. salivary gland, minor (GTEx)	PrediXcan	0.999131	minor_salivary_gland	0.999981
184	ENSG00000141084	RANBP10	1.72106	0.576433	0.08524	0.0181105	0.0168252	0.273513	1	1	1	1	D1	GI. salivary gland, minor (GTEx)	PrediXcan	0.999131	minor_salivary_gland	0.999981
185	ENSG00000125459	MSTO1	-1.71999	-0.234249	0.0854335	0.017778	0.0846505	0.0172198	0.195488	9	13	13	D1	GI. salivary gland, minor (GTEx)	PrediXcan	0.999131	minor_salivary_gland	0.999981
186	ENSG00000008517	IL32	1.7159	0.595212	0.0861811	0.00579515	0.166644	0.000442179	0.00944282	25	34	34	D1	GI. salivary gland, minor (GTEx)	PrediXcan	0.999131	minor_salivary_gland	0.999981
187	ENSG00000183255	PTTG1IP	1.71416	0.105188	0.0864989	0.146892	0.252303	1.17455e-05	0.000436454	45	56	56	D1	GI. salivary gland, minor (GTEx)	PrediXcan	0.999131	minor_salivary_gland	0.999981
188	ENSG00000198369	SPRED2	1.71055	0.564363	0.0871651	0.00406287	0.0103302	0.349728	1	24	30	30	D1	GI. salivary gland, minor (GTEx)	PrediXcan	0.999131	minor_salivary_gland	0.999981
189	ENSG00000109171	SLAIN2	1.70467	0.315011	0.0882555	0.00982215	0.0410729	0.0606757	0.509573	13	16	16	D1	GI. salivary gland, minor (GTEx)	PrediXcan	0.999131	minor_salivary_gland	0.999981
190	ENSG00000160948	VPS28	1.70362	0.164906	0.0884524	0.0444538	0.171111	0.00046624	0.00988133	5	6	6	D1	GI. salivary gland, minor (GTEx)	PrediXcan	0.999131	minor_salivary_gland	0.999981
191	ENSG00000141497	ZMYND15	-1.70267	-0.11996	0.0886307	0.101827	0.0120157	0.391951	1	41	53	53	D1	GI. salivary gland, minor (GTEx)	PrediXcan	0.999131	minor_salivary_gland	0.999981
192	ENSG00000134109	EDEM1	1.7022	0.108201	0.0887185	0.116478	0.175519	0.000524547	0.0108548	55	70	70	D1	GI. salivary gland, minor (GTEx)	PrediXcan	0.999131	minor_salivary_gland	0.999981
193	ENSG00000164695	CHMP4C	1.69061	0.0798467	0.0909105	0.16938	0.133839	0.00123074	0.0220197	11	12	12	D1	GI. salivary gland, minor (GTEx)	PrediXcan	0.999131	minor_salivary_gland	0.999981
194	ENSG00000256628	ZBTB11-AS1	-1.68388	-0.397739	0.0922039	0.00720357	0.0155641	0.346854	1	17	19	19	D1	GI. salivary gland, minor (GTEx)	PrediXcan	0.999131	minor_salivary_gland	0.999981
195	ENSG00000178685	PARP10	-1.68097	-0.244029	0.0927678	0.0165451	0.0562629	0.0496015	0.439234	35	46	46	D1	GI. salivary gland, minor (GTEx)	PrediXcan	0.999131	minor_salivary_gland	0.999981
196	ENSG00000197860	SGTB	1.67968	0.225109	0.0930199	0.0166113	0.0299641	0.13815	0.850326	15	17	17	D1	GI. salivary gland, minor (GTEx)	PrediXcan	0.999131	minor_salivary_gland	0.999981
197	ENSG00000145741	BTF3	-1.67832	-0.146517	0.0932843	0.0544305	0.0608234	0.0489959	0.435523	34	45	45	D1	GI. salivary gland, minor (GTEx)	PrediXcan	0.999131	minor_salivary_gland	0.999981
198	ENSG00000137103	TMEM8B	1.67678	0.0805117	0.0935864	0.17053	0.0952374	0.0118012	0.144009	76	94	94	D1	GI. salivary gland, minor (GTEx)	PrediXcan	0.999131	minor_salivary_gland	0.999981
199	ENSG00000156795	WDYHV1	1.67541	0.0932664	0.0938541	0.11918	0.258342	6.46952e-06	0.000263464	105	130	130	D1	GI. salivary gland, minor (GTEx)	PrediXcan	0.999131	minor_salivary_gland	0.999981
200	ENSG00000117713	ARID1A	-1.67292	-0.195218	0.0943424	0.0365748	0.0141647	0.28952	1	13	15	15	D1	GI. salivary gland, minor (GTEx)	PrediXcan	0.999131	minor_salivary_gland	0.999981
201	ENSG00000137760	ALKBH8	1.67036	0.108347	0.0948489	0.151925	0.0998537	0.0107169	0.133215	96	118	118	D1	GI. salivary gland, minor (GTEx)	PrediXcan	0.999131	minor_salivary_gland	0.999981
202	ENSG00000160539	PLPP7	1.67	0.19957	0.0949187	0.0292625	0.0235383	0.244683	1	15	19	19	D1	GI. salivary gland, minor (GTEx)	PrediXcan	0.999131	minor_salivary_gland	0.999981
203	ENSG00000105499	PLA2G4C	1.66808	0.287815	0.0953006	0.01225	0.0642254	0.0443244	0.405579	10	15	15	D1	GI. salivary gland, minor (GTEx)	PrediXcan	0.999131	minor_salivary_gland	0.999981
204	ENSG00000117151	CTBS	-1.668	-0.213895	0.0953157	0.0315614	0.0252456	0.206137	1	21	23	23	D1	GI. salivary gland, minor (GTEx)	PrediXcan	0.999131	minor_salivary_gland	0.999981
205	ENSG00000164463	CREBRF	-1.66764	-0.53918	0.095388	0.00311623	0.0821765	0.017839	0.200889	2	3	3	D1	GI. salivary gland, minor (GTEx)	PrediXcan	0.999131	minor_salivary_gland	0.999981
206	ENSG00000159210	SNF8	1.66722	0.257106	0.0954715	0.0127656	0.018289	0.296149	1	6	7	7	D1	GI. salivary gland, minor (GTEx)	PrediXcan	0.999131	minor_salivary_gland	0.999981
207	ENSG00000157510	AFAP1L1	1.66385	0.165701	0.0961423	0.0402998	0.059057	0.0559125	0.479077	28	31	31	D1	GI. salivary gland, minor (GTEx)	PrediXcan	0.999131	minor_salivary_gland	0.999981
208	ENSG00000125630	POLR1B	1.66276	0.148972	0.0963607	0.0410201	0.151289	0.000379401	0.00834384	24	31	31	D1	GI. salivary gland, minor (GTEx)	PrediXcan	0.999131	minor_salivary_gland	0.999981
209	ENSG00000137822	TUBGCP4	1.66145	0.162701	0.0966227	0.0534486	0.063735	0.0468208	0.421809	17	18	18	D1	GI. salivary gland, minor (GTEx)	PrediXcan	0.999131	minor_salivary_gland	0.999981
210	ENSG00000171490	RSL1D1	-1.66132	-0.117021	0.0966492	0.0782745	0.123499	0.00203034	0.0332668	36	56	56	D1	GI. salivary gland, minor (GTEx)	PrediXcan	0.999131	minor_salivary_gland	0.999981
211	ENSG00000018280	SLC11A1	-1.66035	-0.173407	0.0968432	0.1016	0.0249265	0.204635	1	25	34	34	D1	GI. salivary gland, minor (GTEx)	PrediXcan	0.999131	minor_salivary_gland	0.999981
212	ENSG00000163510	CWC22	-1.6598	-0.0576136	0.0969553	0.260347	0.0327435	0.149559	0.892489	90	119	119	D1	GI. salivary gland, minor (GTEx)	PrediXcan	0.999131	minor_salivary_gland	0.999981
213	ENSG00000173272	MZT2A	-1.65917	-0.423884	0.0970817	0.00542741	0.24472	1.98178e-05	0.000670703	56	75	75	D1	GI. salivary gland, minor (GTEx)	PrediXcan	0.999131	minor_salivary_gland	0.999981
214	ENSG00000144895	EIF2A	1.6587	0.0945778	0.0971769	0.0857788	0.0640109	0.0481238	0.430228	33	38	38	D1	GI. salivary gland, minor (GTEx)	PrediXcan	0.999131	minor_salivary_gland	0.999981
215	ENSG00000226328	NUP50-AS1	-1.65787	-0.163168	0.0973431	0.0423159	0.232176	2.90734e-05	0.000921856	12	14	14	D1	GI. salivary gland, minor (GTEx)	PrediXcan	0.999131	minor_salivary_gland	0.999981
216	ENSG00000127980	PEX1	-1.65733	-0.0661186	0.0974525	0.297615	0.232793	1.39094e-06	7.11159e-05	17	18	18	D1	GI. salivary gland, minor (GTEx)	PrediXcan	0.999131	minor_salivary_gland	0.999981
217	ENSG00000146021	KLHL3	-1.65614	-0.111732	0.0976936	0.150982	0.0429585	0.110451	0.751776	55	61	61	D1	GI. salivary gland, minor (GTEx)	PrediXcan	0.999131	minor_salivary_gland	0.999981
218	ENSG00000103485	QPRT	-1.65581	-0.361189	0.0977603	0.0101702	0.0131139	0.257978	1	2	2	2	D1	GI. salivary gland, minor (GTEx)	PrediXcan	0.999131	minor_salivary_gland	0.999981
219	ENSG00000119414	PPP6C	1.65461	0.18367	0.0980031	0.0354053	0.0161533	0.295151	1	17	20	20	D1	GI. salivary gland, minor (GTEx)	PrediXcan	0.999131	minor_salivary_gland	0.999981
220	ENSG00000167625	ZNF526	-1.65406	-0.140818	0.0981155	0.0759988	0.0288795	0.174252	0.964099	25	34	34	D1	GI. salivary gland, minor (GTEx)	PrediXcan	0.999131	minor_salivary_gland	0.999981
221	ENSG00000229043	AC091729.3	-1.65247	-0.100612	0.0984397	0.139264	0.424055	7.5754e-10	1.04043e-07	21	33	33	D1	GI. salivary gland, minor (GTEx)	PrediXcan	0.999131	minor_salivary_gland	0.999981
222	ENSG00000111962	UST	-1.64765	-0.0602306	0.0994248	0.310786	0.083036	0.0201066	0.221094	92	102	102	D1	GI. salivary gland, minor (GTEx)	PrediXcan	0.999131	minor_salivary_gland	0.999981
223	ENSG00000261584	AL513548.1	-1.64586	-0.0773527	0.099793	0.237661	0.304903	3.45573e-07	2.03409e-05	20	26	26	D1	GI. salivary gland, minor (GTEx)	PrediXcan	0.999131	minor_salivary_gland	0.999981
224	ENSG00000221923	ZNF880	-1.64235	-0.101728	0.100518	0.091039	0.359825	3.5752e-08	2.87845e-06	29	32	32	D1	GI. salivary gland, minor (GTEx)	PrediXcan	0.999131	minor_salivary_gland	0.999981
225	ENSG00000124920	MYRF	-1.63747	-0.329814	0.101533	0.010828	0.0125471	0.370625	1	6	7	7	D1	GI. salivary gland, minor (GTEx)	PrediXcan	0.999131	minor_salivary_gland	0.999981
226	ENSG00000136758	YME1L1	-1.63567	-1.19709	0.101909	0.00108636	0.0217439	0.255238	1	8	12	12	D1	GI. salivary gland, minor (GTEx)	PrediXcan	0.999131	minor_salivary_gland	0.999981
227	ENSG00000164056	SPRY1	1.63459	0.155273	0.102134	0.0642687	0.0297774	0.149197	0.891664	32	39	39	D1	GI. salivary gland, minor (GTEx)	PrediXcan	0.999131	minor_salivary_gland	0.999981
228	ENSG00000140931	CMTM3	-1.6341	-0.178972	0.102239	0.026389	0.019365	0.248075	1	29	36	36	D1	GI. salivary gland, minor (GTEx)	PrediXcan	0.999131	minor_salivary_gland	0.999981
229	ENSG00000134852	CLOCK	1.633	0.161054	0.102469	0.0333646	0.0820979	0.0238434	0.253533	110	125	125	D1	GI. salivary gland, minor (GTEx)	PrediXcan	0.999131	minor_salivary_gland	0.999981
230	ENSG00000109689	STIM2	-1.62938	-0.0499486	0.103234	0.266897	0.0208071	0.242297	1	132	145	145	D1	GI. salivary gland, minor (GTEx)	PrediXcan	0.999131	minor_salivary_gland	0.999981
231	ENSG00000242193	AL359075.1	-1.62776	-0.0873334	0.103576	0.131379	0.0270314	0.204214	1	160	190	190	D1	GI. salivary gland, minor (GTEx)	PrediXcan	0.999131	minor_salivary_gland	0.999981
232	ENSG00000165152	TMEM246	1.62717	1.19861	0.1037	0.00072166	0.0131122	0.389022	1	1	1	1	D1	GI. salivary gland, minor (GTEx)	PrediXcan	0.999131	minor_salivary_gland	0.999981
233	ENSG00000244682	FCGR2C	-1.62473	-0.219837	0.104221	0.0232624	0.327542	6.01054e-08	4.55144e-06	16	24	24	D1	GI. salivary gland, minor (GTEx)	PrediXcan	0.999131	minor_salivary_gland	0.999981
234	ENSG00000072110	ACTN1	-1.62422	-0.130327	0.104328	0.0664078	0.0616167	0.0290503	0.293693	22	25	25	D1	GI. salivary gland, minor (GTEx)	PrediXcan	0.999131	minor_salivary_gland	0.999981
235	ENSG00000230091	TMEM254-AS1	1.62249	0.0815463	0.104698	0.161637	0.385196	2.61648e-08	2.26368e-06	33	39	39	D1	GI. salivary gland, minor (GTEx)	PrediXcan	0.999131	minor_salivary_gland	0.999981
236	ENSG00000161036	LRWD1	1.6218	0.373903	0.104847	0.02014	0.230985	2.73082e-05	0.00087945	10	13	13	D1	GI. salivary gland, minor (GTEx)	PrediXcan	0.999131	minor_salivary_gland	0.999981
237	ENSG00000165449	SLC16A9	1.62177	0.385674	0.104852	0.00878166	0.0307316	0.161802	0.932182	12	13	13	D1	GI. salivary gland, minor (GTEx)	PrediXcan	0.999131	minor_salivary_gland	0.999981
238	ENSG00000073670	ADAM11	-1.62114	-0.270321	0.104988	0.0197494	0.0542398	0.0576043	0.489969	10	13	13	D1	GI. salivary gland, minor (GTEx)	PrediXcan	0.999131	minor_salivary_gland	0.999981
239	ENSG00000086205	FOLH1	-1.62063	-0.0899055	0.105096	0.132746	0.0441959	0.0953518	0.688712	63	74	74	D1	GI. salivary gland, minor (GTEx)	PrediXcan	0.999131	minor_salivary_gland	0.999981
240	ENSG00000114904	NEK4	1.61974	0.0903111	0.105287	0.126275	0.281347	5.02863e-06	0.000216092	44	51	51	D1	GI. salivary gland, minor (GTEx)	PrediXcan	0.999131	minor_salivary_gland	0.999981
241	ENSG00000136286	MYO1G	1.61926	0.510464	0.105391	0.00938689	0.0213376	0.24136	1	2	2	2	D1	GI. salivary gland, minor (GTEx)	PrediXcan	0.999131	minor_salivary_gland	0.999981
242	ENSG00000155380	SLC16A1	1.61827	0.566491	0.105605	0.00398827	0.0114499	0.381258	1	27	29	29	D1	GI. salivary gland, minor (GTEx)	PrediXcan	0.999131	minor_salivary_gland	0.999981
243	ENSG00000022567	SLC45A4	-1.61362	-0.301475	0.106611	0.0106296	0.256203	2.16846e-05	0.000722868	6	6	6	D1	GI. salivary gland, minor (GTEx)	PrediXcan	0.999131	minor_salivary_gland	0.999981
244	ENSG00000185215	TNFAIP2	1.6103	0.508847	0.107333	0.00634434	0.0157939	0.341292	1	66	74	74	D1	GI. salivary gland, minor (GTEx)	PrediXcan	0.999131	minor_salivary_gland	0.999981
245	ENSG00000120049	KCNIP2	1.60679	2.29787	0.1081	0.000185129	0.0108111	0.417056	1	1	1	1	D1	GI. salivary gland, minor (GTEx)	PrediXcan	0.999131	minor_salivary_gland	0.999981
246	ENSG00000119878	CRIPT	-1.60577	-0.071609	0.108325	0.189414	0.264556	5.36698e-06	0.000222743	37	49	49	D1	GI. salivary gland, minor (GTEx)	PrediXcan	0.999131	minor_salivary_gland	0.999981
247	ENSG00000166321	NUDT13	-1.60497	-0.661391	0.108501	0.00218345	0.0128244	0.372438	1	7	10	10	D1	GI. salivary gland, minor (GTEx)	PrediXcan	0.999131	minor_salivary_gland	0.999981
248	ENSG00000167114	SLC27A4	1.604	0.182947	0.108714	0.032649	0.0812425	0.0258931	0.26992	13	14	14	D1	GI. salivary gland, minor (GTEx)	PrediXcan	0.999131	minor_salivary_gland	0.999981
249	ENSG00000233429	HOTAIRM1	-1.60345	-0.133623	0.108835	0.0828188	0.0484737	0.0531694	0.461501	24	25	25	D1	GI. salivary gland, minor (GTEx)	PrediXcan	0.999131	minor_salivary_gland	0.999981
250	ENSG00000080845	DLGAP4	1.60312	0.074475	0.108909	0.0926907	0.19298	0.000211188	0.00507468	12	12	12	D1	GI. salivary gland, minor (GTEx)	PrediXcan	0.999131	minor_salivary_gland	0.999981
251	ENSG00000010626	LRRC23	-1.603	-0.128573	0.108935	0.0818395	0.519442	1.62606e-12	4.5559e-10	3	4	4	D1	GI. salivary gland, minor (GTEx)	PrediXcan	0.999131	minor_salivary_gland	0.999981
252	ENSG00000172954	LCLAT1	1.60198	0.268505	0.10916	0.0137106	0.0529258	0.0744644	0.590469	5	5	5	D1	GI. salivary gland, minor (GTEx)	PrediXcan	0.999131	minor_salivary_gland	0.999981
253	ENSG00000154917	RAB6B	1.60186	0.0861918	0.109186	0.160122	0.0129399	0.367175	1	32	34	34	D1	GI. salivary gland, minor (GTEx)	PrediXcan	0.999131	minor_salivary_gland	0.999981
254	ENSG00000146556	WASH2P	1.60121	0.241412	0.109331	0.0287373	0.0329412	0.130215	0.8231	22	29	29	D1	GI. salivary gland, minor (GTEx)	PrediXcan	0.999131	minor_salivary_gland	0.999981
255	ENSG00000118961	LDAH	-1.60017	-0.7684	0.10956	0.00126695	0.0196453	0.277245	1	11	13	13	D1	GI. salivary gland, minor (GTEx)	PrediXcan	0.999131	minor_salivary_gland	0.999981
256	ENSG00000196187	TMEM63A	-1.59902	-0.121818	0.109816	0.0588014	0.0496497	0.0724562	0.580354	28	31	31	D1	GI. salivary gland, minor (GTEx)	PrediXcan	0.999131	minor_salivary_gland	0.999981
257	ENSG00000171793	CTPS1	-1.59697	-0.274492	0.110273	0.0114994	0.128212	0.00241468	0.0380081	9	15	15	D1	GI. salivary gland, minor (GTEx)	PrediXcan	0.999131	minor_salivary_gland	0.999981
258	ENSG00000166352	C11orf74	-1.59625	-0.426657	0.110432	0.00758543	0.0150638	0.338306	1	11	14	14	D1	GI. salivary gland, minor (GTEx)	PrediXcan	0.999131	minor_salivary_gland	0.999981
259	ENSG00000197576	HOXA4	1.59602	0.17469	0.110484	0.0436629	0.0303653	0.171575	0.959782	17	19	19	D1	GI. salivary gland, minor (GTEx)	PrediXcan	0.999131	minor_salivary_gland	0.999981
260	ENSG00000100603	SNW1	1.5923	0.118466	0.111317	0.0695359	0.161869	0.00109691	0.0200164	11	14	14	D1	GI. salivary gland, minor (GTEx)	PrediXcan	0.999131	minor_salivary_gland	0.999981
261	ENSG00000227051	C14orf132	1.59064	0.452941	0.11169	0.00457126	0.0486305	0.0838597	0.636398	34	39	39	D1	GI. salivary gland, minor (GTEx)	PrediXcan	0.999131	minor_salivary_gland	0.999981
262	ENSG00000163161	ERCC3	1.59064	0.103931	0.111691	0.124221	0.114216	0.00598891	0.0820123	34	41	41	D1	GI. salivary gland, minor (GTEx)	PrediXcan	0.999131	minor_salivary_gland	0.999981
263	ENSG00000125388	GRK4	-1.59014	-0.0740025	0.111803	0.22187	0.197628	0.000122161	0.00320477	67	85	85	D1	GI. salivary gland, minor (GTEx)	PrediXcan	0.999131	minor_salivary_gland	0.999981
264	ENSG00000197580	BCO2	1.58927	0.0765894	0.111999	0.268253	0.0749569	0.0142598	0.169196	104	119	119	D1	GI. salivary gland, minor (GTEx)	PrediXcan	0.999131	minor_salivary_gland	0.999981
265	ENSG00000176124	DLEU1	1.58385	0.118819	0.113228	0.0731872	0.21981	9.46629e-05	0.00260537	41	45	45	D1	GI. salivary gland, minor (GTEx)	PrediXcan	0.999131	minor_salivary_gland	0.999981
266	ENSG00000130731	METTL26	1.58249	0.233941	0.113538	0.0130192	0.282667	5.36056e-06	0.000222743	5	7	7	D1	GI. salivary gland, minor (GTEx)	PrediXcan	0.999131	minor_salivary_gland	0.999981
267	ENSG00000121900	TMEM54	1.58113	0.667401	0.113848	0.00245222	0.0230582	0.23387	1	3	3	3	D1	GI. salivary gland, minor (GTEx)	PrediXcan	0.999131	minor_salivary_gland	0.999981
268	ENSG00000125637	PSD4	1.57951	0.158797	0.114219	0.0848159	0.151421	0.00117548	0.0212482	41	58	58	D1	GI. salivary gland, minor (GTEx)	PrediXcan	0.999131	minor_salivary_gland	0.999981
269	ENSG00000103507	BCKDK	1.57625	0.384918	0.114967	0.00931238	0.0102009	0.431426	1	6	7	7	D1	GI. salivary gland, minor (GTEx)	PrediXcan	0.999131	minor_salivary_gland	0.999981
270	ENSG00000119711	ALDH6A1	1.57584	0.0904947	0.115063	0.0954285	0.0418234	0.083525	0.634923	34	37	37	D1	GI. salivary gland, minor (GTEx)	PrediXcan	0.999131	minor_salivary_gland	0.999981
271	ENSG00000149089	APIP	-1.57376	-0.0536131	0.115543	0.452111	0.0531241	0.0715837	0.576331	126	160	160	D1	GI. salivary gland, minor (GTEx)	PrediXcan	0.999131	minor_salivary_gland	0.999981
272	ENSG00000142676	RPL11	1.57348	0.210406	0.115607	0.0275824	0.0401273	0.114758	0.765531	8	9	9	D1	GI. salivary gland, minor (GTEx)	PrediXcan	0.999131	minor_salivary_gland	0.999981
273	ENSG00000172986	GXYLT2	1.57297	0.10662	0.115725	0.127268	0.0615329	0.0364826	0.34934	45	55	55	D1	GI. salivary gland, minor (GTEx)	PrediXcan	0.999131	minor_salivary_gland	0.999981
274	ENSG00000162869	PPP1R21	1.56881	0.103442	0.116692	0.0982118	0.0753051	0.0279523	0.285411	27	35	35	D1	GI. salivary gland, minor (GTEx)	PrediXcan	0.999131	minor_salivary_gland	0.999981
275	ENSG00000174903	RAB1B	1.56854	0.12406	0.116754	0.085817	0.0128924	0.369033	1	90	103	103	D1	GI. salivary gland, minor (GTEx)	PrediXcan	0.999131	minor_salivary_gland	0.999981
276	ENSG00000151304	SRFBP1	1.5675	0.0599437	0.116999	0.257415	0.159286	0.00128432	0.0227747	139	163	163	D1	GI. salivary gland, minor (GTEx)	PrediXcan	0.999131	minor_salivary_gland	0.999981
277	ENSG00000067533	RRP15	-1.56679	-0.239425	0.117165	0.0136869	0.281742	1.52515e-06	7.65798e-05	6	10	10	D1	GI. salivary gland, minor (GTEx)	PrediXcan	0.999131	minor_salivary_gland	0.999981
278	ENSG00000196329	GIMAP5	1.56621	0.431003	0.1173	0.00413744	0.0210514	0.263301	1	1	2	2	D1	GI. salivary gland, minor (GTEx)	PrediXcan	0.999131	minor_salivary_gland	0.999981
279	ENSG00000240038	AMY2B	1.56465	0.144422	0.117666	0.0451959	0.0117672	0.409191	1	30	38	38	D1	GI. salivary gland, minor (GTEx)	PrediXcan	0.999131	minor_salivary_gland	0.999981
280	ENSG00000145416	MARCH1	-1.5643	-0.129479	0.117746	0.0500495	0.140194	0.000404238	0.00875265	6	8	8	D1	GI. salivary gland, minor (GTEx)	PrediXcan	0.999131	minor_salivary_gland	0.999981
281	ENSG00000002919	SNX11	-1.56385	-0.313548	0.117853	0.0219885	0.0244062	0.186783	0.989094	9	10	10	D1	GI. salivary gland, minor (GTEx)	PrediXcan	0.999131	minor_salivary_gland	0.999981
282	ENSG00000172339	ALG14	1.56355	0.50394	0.117924	0.00248244	0.0164808	0.253863	1	13	16	16	D1	GI. salivary gland, minor (GTEx)	PrediXcan	0.999131	minor_salivary_gland	0.999981
283	ENSG00000060642	PIGV	1.56322	0.148125	0.118	0.0435067	0.020093	0.235987	1	91	99	99	D1	GI. salivary gland, minor (GTEx)	PrediXcan	0.999131	minor_salivary_gland	0.999981
284	ENSG00000205084	TMEM231	1.56258	0.227125	0.11815	0.0124122	0.010635	0.431858	1	7	8	8	D1	GI. salivary gland, minor (GTEx)	PrediXcan	0.999131	minor_salivary_gland	0.999981
285	ENSG00000031081	ARHGAP31	-1.56199	-0.095393	0.11829	0.0839426	0.0259305	0.215931	1	51	55	55	D1	GI. salivary gland, minor (GTEx)	PrediXcan	0.999131	minor_salivary_gland	0.999981
286	ENSG00000138468	SENP7	1.56182	0.146892	0.118331	0.0405078	0.0358617	0.126205	0.811759	55	66	66	D1	GI. salivary gland, minor (GTEx)	PrediXcan	0.999131	minor_salivary_gland	0.999981
287	ENSG00000204149	AGAP6	-1.56136	-0.0715281	0.11844	0.131269	0.287917	3.30894e-06	0.000149051	35	46	46	D1	GI. salivary gland, minor (GTEx)	PrediXcan	0.999131	minor_salivary_gland	0.999981
288	ENSG00000137807	KIF23	-1.56129	-0.299305	0.118454	0.00634909	0.0244	0.220764	1	2	2	2	D1	GI. salivary gland, minor (GTEx)	PrediXcan	0.999131	minor_salivary_gland	0.999981
289	ENSG00000160404	TOR2A	1.55973	0.272449	0.118823	0.0220027	0.05544	0.0609645	0.510686	7	9	9	D1	GI. salivary gland, minor (GTEx)	PrediXcan	0.999131	minor_salivary_gland	0.999981
290	ENSG00000185305	ARL15	-1.55894	-0.0450098	0.119011	0.584936	0.0841117	0.0141497	0.168129	158	191	191	D1	GI. salivary gland, minor (GTEx)	PrediXcan	0.999131	minor_salivary_gland	0.999981
291	ENSG00000143633	C1orf131	1.55487	2.0599	0.119976	0.000869215	0.011001	0.406391	1	2	2	2	D1	GI. salivary gland, minor (GTEx)	PrediXcan	0.999131	minor_salivary_gland	0.999981
292	ENSG00000092094	OSGEP	-1.55293	-0.138336	0.120441	0.0438316	0.13325	0.00194452	0.0321995	14	17	17	D1	GI. salivary gland, minor (GTEx)	PrediXcan	0.999131	minor_salivary_gland	0.999981
293	ENSG00000167645	YIF1B	-1.55184	-1.73787	0.1207	0.00015687	0.0145541	0.279433	1	1	1	1	D1	GI. salivary gland, minor (GTEx)	PrediXcan	0.999131	minor_salivary_gland	0.999981
294	ENSG00000099338	CATSPERG	-1.54783	-0.107694	0.121663	0.0634789	0.0156255	0.339539	1	78	93	93	D1	GI. salivary gland, minor (GTEx)	PrediXcan	0.999131	minor_salivary_gland	0.999981
295	ENSG00000154222	CC2D1B	1.54685	12.9748	0.1219	4.50625e-06	0.0333833	0.14168	0.863707	1	2	2	D1	GI. salivary gland, minor (GTEx)	PrediXcan	0.999131	minor_salivary_gland	0.999981
296	ENSG00000134452	FBXO18	-1.54588	-0.0617982	0.122134	0.210307	0.144653	0.000894113	0.0169724	89	113	113	D1	GI. salivary gland, minor (GTEx)	PrediXcan	0.999131	minor_salivary_gland	0.999981
297	ENSG00000148468	FAM171A1	-1.5456	-0.680957	0.1222	0.00303795	0.012846	0.362158	1	1	1	1	D1	GI. salivary gland, minor (GTEx)	PrediXcan	0.999131	minor_salivary_gland	0.999981
298	ENSG00000133731	IMPA1	1.54347	0.0802176	0.122718	0.0996309	0.300188	7.46492e-07	4.0691e-05	38	42	42	D1	GI. salivary gland, minor (GTEx)	PrediXcan	0.999131	minor_salivary_gland	0.999981
299	ENSG00000169203	RP11-231C14.4	-1.54333	-0.229656	0.122751	0.0220072	0.193459	0.000133308	0.00345834	10	16	16	D1	GI. salivary gland, minor (GTEx)	PrediXcan	0.999131	minor_salivary_gland	0.999981
300	ENSG00000197563	PIGN	-1.54217	-0.127997	0.123033	0.0770463	0.16629	0.000822406	0.0157615	99	118	118	D1	GI. salivary gland, minor (GTEx)	PrediXcan	0.999131	minor_salivary_gland	0.999981
301	ENSG00000233016	SNHG7	-1.54191	-0.156031	0.123095	0.0488666	0.155956	0.00141408	0.024578	15	19	19	D1	GI. salivary gland, minor (GTEx)	PrediXcan	0.999131	minor_salivary_gland	0.999981
302	ENSG00000254535	PABPC4L	-1.53982	-0.278183	0.123605	0.0138834	0.0174205	0.308744	1	60	72	72	D1	GI. salivary gland, minor (GTEx)	PrediXcan	0.999131	minor_salivary_gland	0.999981
303	ENSG00000125812	GZF1	-1.53698	-0.222752	0.124297	0.0187506	0.0117623	0.367675	1	22	33	33	D1	GI. salivary gland, minor (GTEx)	PrediXcan	0.999131	minor_salivary_gland	0.999981
304	ENSG00000158717	RNF166	1.5359	0.133877	0.124562	0.0439129	0.0519177	0.0664118	0.543754	36	58	58	D1	GI. salivary gland, minor (GTEx)	PrediXcan	0.999131	minor_salivary_gland	0.999981
305	ENSG00000143951	WDPCP	-1.53505	-0.0531721	0.124772	0.548617	0.149282	0.00103127	0.0189884	90	109	109	D1	GI. salivary gland, minor (GTEx)	PrediXcan	0.999131	minor_salivary_gland	0.999981
306	ENSG00000248429	AC098679.1	-1.53484	-0.204283	0.124823	0.0250716	0.0134431	0.306627	1	34	44	44	D1	GI. salivary gland, minor (GTEx)	PrediXcan	0.999131	minor_salivary_gland	0.999981
307	ENSG00000160336	ZNF761	1.53047	1.33157	0.1259	0.00079883	0.0401185	0.114368	0.765531	1	2	2	D1	GI. salivary gland, minor (GTEx)	PrediXcan	0.999131	minor_salivary_gland	0.999981
308	ENSG00000156958	GALK2	1.52984	0.0611218	0.126056	0.248147	0.0314943	0.151412	0.898782	85	98	98	D1	GI. salivary gland, minor (GTEx)	PrediXcan	0.999131	minor_salivary_gland	0.999981
309	ENSG00000186111	PIP5K1C	-1.52983	-0.0820016	0.12606	0.116113	0.0121182	0.382998	1	37	46	46	D1	GI. salivary gland, minor (GTEx)	PrediXcan	0.999131	minor_salivary_gland	0.999981
310	ENSG00000184076	UQCR10	-1.52981	-0.169901	0.126065	0.0286973	0.0145024	0.314384	1	61	75	75	D1	GI. salivary gland, minor (GTEx)	PrediXcan	0.999131	minor_salivary_gland	0.999981
311	ENSG00000122678	POLM	-1.5294	-0.0977257	0.126166	0.0892567	0.021178	0.237484	1	48	61	61	D1	GI. salivary gland, minor (GTEx)	PrediXcan	0.999131	minor_salivary_gland	0.999981
312	ENSG00000164171	ITGA2	1.52805	0.141345	0.126499	0.0307147	0.0337432	0.107695	0.74018	21	22	22	D1	GI. salivary gland, minor (GTEx)	PrediXcan	0.999131	minor_salivary_gland	0.999981
313	ENSG00000163933	RFT1	-1.5275	-0.236248	0.126637	0.0140373	0.0177482	0.299624	1	18	21	21	D1	GI. salivary gland, minor (GTEx)	PrediXcan	0.999131	minor_salivary_gland	0.999981
314	ENSG00000167525	PROCA1	1.52684	0.0921991	0.126801	0.168782	0.278273	1.56608e-06	7.80754e-05	72	81	81	D1	GI. salivary gland, minor (GTEx)	PrediXcan	0.999131	minor_salivary_gland	0.999981
315	ENSG00000182362	YBEY	-1.52353	-0.0740526	0.127627	0.227072	0.313317	1.3255e-06	6.8268e-05	78	104	104	D1	GI. salivary gland, minor (GTEx)	PrediXcan	0.999131	minor_salivary_gland	0.999981
316	ENSG00000023516	AKAP11	1.52069	0.0981486	0.128338	0.0827993	0.067999	0.0411363	0.383674	31	37	37	D1	GI. salivary gland, minor (GTEx)	PrediXcan	0.999131	minor_salivary_gland	0.999981
317	ENSG00000127580	WDR24	1.51994	0.562986	0.128526	0.00428468	0.0109917	0.397159	1	4	6	6	D1	GI. salivary gland, minor (GTEx)	PrediXcan	0.999131	minor_salivary_gland	0.999981
318	ENSG00000242086	LINC00969	-1.51913	-0.138403	0.128729	0.041317	0.375497	3.43349e-08	2.78449e-06	40	56	56	D1	GI. salivary gland, minor (GTEx)	PrediXcan	0.999131	minor_salivary_gland	0.999981
319	ENSG00000112852	PCDHB2	-1.51851	-0.144298	0.128885	0.0459948	0.049609	0.0655454	0.53841	12	16	16	D1	GI. salivary gland, minor (GTEx)	PrediXcan	0.999131	minor_salivary_gland	0.999981
320	ENSG00000117174	ZNHIT6	1.51834	0.103649	0.128928	0.0738792	0.0301997	0.16545	0.942572	70	92	92	D1	GI. salivary gland, minor (GTEx)	PrediXcan	0.999131	minor_salivary_gland	0.999981
321	ENSG00000130402	ACTN4	-1.51833	-0.090231	0.128932	0.165348	0.0114144	0.419799	1	70	88	88	D1	GI. salivary gland, minor (GTEx)	PrediXcan	0.999131	minor_salivary_gland	0.999981
322	ENSG00000141076	UTP4	-1.51769	-0.293425	0.129092	0.013321	0.0917294	0.00640044	0.0862152	10	12	12	D1	GI. salivary gland, minor (GTEx)	PrediXcan	0.999131	minor_salivary_gland	0.999981
323	ENSG00000119725	ZNF410	1.51726	6.00071	0.1292	2.62399e-05	0.0274355	0.179289	0.975401	1	3	3	D1	GI. salivary gland, minor (GTEx)	PrediXcan	0.999131	minor_salivary_gland	0.999981
324	ENSG00000149541	B3GAT3	-1.51548	-0.126158	0.129652	0.0562195	0.140002	0.00225161	0.035942	30	39	39	D1	GI. salivary gland, minor (GTEx)	PrediXcan	0.999131	minor_salivary_gland	0.999981
325	ENSG00000168803	ADAL	-1.51206	-0.0551795	0.13052	0.254846	0.222466	7.45335e-05	0.0021309	51	57	57	D1	GI. salivary gland, minor (GTEx)	PrediXcan	0.999131	minor_salivary_gland	0.999981
326	ENSG00000028528	SNX1	-1.51127	-0.0893162	0.13072	0.116296	0.0127845	0.365324	1	101	125	125	D1	GI. salivary gland, minor (GTEx)	PrediXcan	0.999131	minor_salivary_gland	0.999981
327	ENSG00000132031	MATN3	-1.5062	-0.121365	0.132015	0.0760576	0.0155577	0.339003	1	66	74	74	D1	GI. salivary gland, minor (GTEx)	PrediXcan	0.999131	minor_salivary_gland	0.999981
328	ENSG00000164626	KCNK5	1.50565	0.0934154	0.132157	0.135158	0.0481097	0.0646116	0.534323	23	30	30	D1	GI. salivary gland, minor (GTEx)	PrediXcan	0.999131	minor_salivary_gland	0.999981
329	ENSG00000085662	AKR1B1	1.50519	0.293407	0.132276	0.0131221	0.0191873	0.291143	1	3	3	3	D1	GI. salivary gland, minor (GTEx)	PrediXcan	0.999131	minor_salivary_gland	0.999981
330	ENSG00000113971	NPHP3	1.50518	0.0760434	0.132277	0.140964	0.317418	1.60563e-06	7.97635e-05	26	33	33	D1	GI. salivary gland, minor (GTEx)	PrediXcan	0.999131	minor_salivary_gland	0.999981
331	ENSG00000030110	BAK1	-1.50275	-0.0918699	0.132905	0.097325	0.121874	0.00388944	0.0567575	154	182	182	D1	GI. salivary gland, minor (GTEx)	PrediXcan	0.999131	minor_salivary_gland	0.999981
332	ENSG00000137106	GRHPR	1.50162	0.0792485	0.133196	0.119636	0.243361	1.94082e-05	0.000661376	17	18	18	D1	GI. salivary gland, minor (GTEx)	PrediXcan	0.999131	minor_salivary_gland	0.999981
333	ENSG00000152689	RASGRP3	1.49967	0.141089	0.133701	0.0596186	0.197723	9.58819e-05	0.00263374	14	16	16	D1	GI. salivary gland, minor (GTEx)	PrediXcan	0.999131	minor_salivary_gland	0.999981
334	ENSG00000104218	CSPP1	-1.4981	-0.103277	0.134107	0.0761897	0.0393596	0.12387	0.800413	41	51	51	D1	GI. salivary gland, minor (GTEx)	PrediXcan	0.999131	minor_salivary_gland	0.999981
335	ENSG00000179144	GIMAP7	1.49776	0.292229	0.134196	0.00878431	0.0288594	0.151787	0.899865	23	29	29	D1	GI. salivary gland, minor (GTEx)	PrediXcan	0.999131	minor_salivary_gland	0.999981
336	ENSG00000156482	RPL30	-1.49739	-0.159271	0.134291	0.0326756	0.0621649	0.0378439	0.359184	12	12	12	D1	GI. salivary gland, minor (GTEx)	PrediXcan	0.999131	minor_salivary_gland	0.999981
337	ENSG00000175573	C11orf68	1.49661	0.263562	0.134493	0.0141971	0.0365518	0.12778	0.815497	13	15	15	D1	GI. salivary gland, minor (GTEx)	PrediXcan	0.999131	minor_salivary_gland	0.999981
338	ENSG00000115935	WIPF1	1.49634	0.111817	0.134566	0.0596695	0.0271477	0.20226	1	75	86	86	D1	GI. salivary gland, minor (GTEx)	PrediXcan	0.999131	minor_salivary_gland	0.999981
339	ENSG00000163703	CRELD1	1.49618	0.118768	0.134606	0.0695574	0.12814	0.00353866	0.0524531	9	9	9	D1	GI. salivary gland, minor (GTEx)	PrediXcan	0.999131	minor_salivary_gland	0.999981
340	ENSG00000196247	ZNF107	-1.49407	-0.120179	0.135158	0.0795478	0.0275936	0.196717	1	28	37	37	D1	GI. salivary gland, minor (GTEx)	PrediXcan	0.999131	minor_salivary_gland	0.999981
341	ENSG00000167716	WDR81	-1.49353	-0.243832	0.135299	0.0127696	0.0902073	0.0168528	0.192413	44	54	54	D1	GI. salivary gland, minor (GTEx)	PrediXcan	0.999131	minor_salivary_gland	0.999981
342	ENSG00000188931	CFAP126	-1.49219	-0.437262	0.13565	0.00547245	0.0137287	0.367997	1	86	97	97	D1	GI. salivary gland, minor (GTEx)	PrediXcan	0.999131	minor_salivary_gland	0.999981
343	ENSG00000168237	GLYCTK	1.49159	0.565608	0.135807	0.00280751	0.0390096	0.126986	0.814693	4	6	6	D1	GI. salivary gland, minor (GTEx)	PrediXcan	0.999131	minor_salivary_gland	0.999981
344	ENSG00000272512	AL645608.8	-1.49011	-0.124112	0.136196	0.0759062	0.212612	9.68469e-05	0.00265505	13	22	22	D1	GI. salivary gland, minor (GTEx)	PrediXcan	0.999131	minor_salivary_gland	0.999981
345	ENSG00000115216	NRBP1	1.48902	0.343377	0.136482	0.00670757	0.0806827	0.0243008	0.257277	7	11	11	D1	GI. salivary gland, minor (GTEx)	PrediXcan	0.999131	minor_salivary_gland	0.999981
346	ENSG00000134285	FKBP11	-1.48838	-0.107583	0.136651	0.0569722	0.0162977	0.250845	1	35	44	44	D1	GI. salivary gland, minor (GTEx)	PrediXcan	0.999131	minor_salivary_gland	0.999981
347	ENSG00000128272	ATF4	-1.48802	-0.186666	0.136746	0.0192857	0.129989	0.00386833	0.0566856	6	8	8	D1	GI. salivary gland, minor (GTEx)	PrediXcan	0.999131	minor_salivary_gland	0.999981
348	ENSG00000237940	LINC01238	1.48668	15.0328	0.1371	1.00593e-05	0.182494	0.000135665	0.00350433	1	3	3	D1	GI. salivary gland, minor (GTEx)	PrediXcan	0.999131	minor_salivary_gland	0.999981
349	ENSG00000233593	AL590094.1	1.48638	0.552334	0.137179	0.000717959	0.0221342	0.207628	1	5	7	7	D1	GI. salivary gland, minor (GTEx)	PrediXcan	0.999131	minor_salivary_gland	0.999981
350	ENSG00000126883	NUP214	1.48614	0.227665	0.137242	0.0277215	0.0779045	0.0280689	0.285976	81	96	96	D1	GI. salivary gland, minor (GTEx)	PrediXcan	0.999131	minor_salivary_gland	0.999981
351	ENSG00000035115	SH3YL1	-1.48396	-0.0618916	0.137819	0.195957	0.376422	5.68319e-09	5.78981e-07	28	33	33	D1	GI. salivary gland, minor (GTEx)	PrediXcan	0.999131	minor_salivary_gland	0.999981
352	ENSG00000178177	LCORL	1.48304	0.324825	0.138065	0.00800529	0.0489787	0.0861138	0.649633	10	15	15	D1	GI. salivary gland, minor (GTEx)	PrediXcan	0.999131	minor_salivary_gland	0.999981
353	ENSG00000185219	ZNF445	1.4799	2.06902	0.1389	0.000200895	0.0173204	0.30055	1	1	1	1	D1	GI. salivary gland, minor (GTEx)	PrediXcan	0.999131	minor_salivary_gland	0.999981
354	ENSG00000020922	MRE11	1.47927	0.0722492	0.139067	0.131913	0.21902	3.96121e-05	0.00120636	41	60	60	D1	GI. salivary gland, minor (GTEx)	PrediXcan	0.999131	minor_salivary_gland	0.999981
355	ENSG00000204946	ZNF783	1.47877	0.146526	0.139201	0.0408345	0.0878684	0.0167496	0.191547	29	34	34	D1	GI. salivary gland, minor (GTEx)	PrediXcan	0.999131	minor_salivary_gland	0.999981
356	ENSG00000169508	GPR183	-1.47746	-0.158592	0.139553	0.0411773	0.0103825	0.384378	1	25	33	33	D1	GI. salivary gland, minor (GTEx)	PrediXcan	0.999131	minor_salivary_gland	0.999981
357	ENSG00000168653	NDUFS5	1.47613	0.104215	0.139909	0.0627485	0.308097	1.88828e-06	9.18504e-05	14	17	17	D1	GI. salivary gland, minor (GTEx)	PrediXcan	0.999131	minor_salivary_gland	0.999981
358	ENSG00000135951	TSGA10	-1.47545	-0.0444387	0.14009	0.364964	0.192019	0.000370177	0.0081795	78	99	99	D1	GI. salivary gland, minor (GTEx)	PrediXcan	0.999131	minor_salivary_gland	0.999981
359	ENSG00000267121	AC008105.3	-1.47518	-0.136384	0.140164	0.0470949	0.0734443	0.0248559	0.261416	35	43	43	D1	GI. salivary gland, minor (GTEx)	PrediXcan	0.999131	minor_salivary_gland	0.999981
360	ENSG00000090238	YPEL3	-1.47437	-0.0715081	0.140382	0.183665	0.214733	0.000143948	0.00368659	47	57	57	D1	GI. salivary gland, minor (GTEx)	PrediXcan	0.999131	minor_salivary_gland	0.999981
361	ENSG00000037474	NSUN2	-1.47147	-0.125868	0.141163	0.0502431	0.270023	5.76333e-06	0.000237466	16	25	25	D1	GI. salivary gland, minor (GTEx)	PrediXcan	0.999131	minor_salivary_gland	0.999981
362	ENSG00000184347	SLIT3	1.47085	0.112877	0.141333	0.0692127	0.0463745	0.0572073	0.48748	30	36	36	D1	GI. salivary gland, minor (GTEx)	PrediXcan	0.999131	minor_salivary_gland	0.999981
363	ENSG00000157551	KCNJ15	1.47048	0.290133	0.141433	0.0103691	0.107435	0.0104327	0.130377	24	27	27	D1	GI. salivary gland, minor (GTEx)	PrediXcan	0.999131	minor_salivary_gland	0.999981
364	ENSG00000133624	ZNF767P	-1.47038	-0.655159	0.141458	0.00258184	0.0431885	0.113074	0.761439	11	17	17	D1	GI. salivary gland, minor (GTEx)	PrediXcan	0.999131	minor_salivary_gland	0.999981
365	ENSG00000119185	ITGB1BP1	1.46946	1.51287	0.141708	0.000331916	0.0161228	0.328924	1	3	3	3	D1	GI. salivary gland, minor (GTEx)	PrediXcan	0.999131	minor_salivary_gland	0.999981
366	ENSG00000065268	WDR18	1.46768	0.0531784	0.142192	0.420053	0.615925	1.10713e-15	9.69365e-13	53	61	61	D1	GI. salivary gland, minor (GTEx)	PrediXcan	0.999131	minor_salivary_gland	0.999981
367	ENSG00000100299	ARSA	1.46685	0.289609	0.142416	0.0092695	0.275581	2.94162e-06	0.000134232	31	36	36	D1	GI. salivary gland, minor (GTEx)	PrediXcan	0.999131	minor_salivary_gland	0.999981
368	ENSG00000122257	RBBP6	1.46655	0.380486	0.142497	0.0149912	0.0163758	0.268705	1	7	9	9	D1	GI. salivary gland, minor (GTEx)	PrediXcan	0.999131	minor_salivary_gland	0.999981
369	ENSG00000123815	COQ8B	-1.46618	-0.152232	0.142601	0.0359404	0.150862	0.00126592	0.0225627	14	19	19	D1	GI. salivary gland, minor (GTEx)	PrediXcan	0.999131	minor_salivary_gland	0.999981
370	ENSG00000148835	TAF5	-1.46469	-0.487898	0.143005	0.00409136	0.0319512	0.161161	0.930245	8	13	13	D1	GI. salivary gland, minor (GTEx)	PrediXcan	0.999131	minor_salivary_gland	0.999981
371	ENSG00000244045	TMEM199	1.46372	0.154451	0.143269	0.0277688	0.173633	0.000716277	0.0141058	8	10	10	D1	GI. salivary gland, minor (GTEx)	PrediXcan	0.999131	minor_salivary_gland	0.999981
372	ENSG00000157782	CABP1	1.46361	0.249162	0.1433	0.0375361	0.0133638	0.36222	1	23	25	25	D1	GI. salivary gland, minor (GTEx)	PrediXcan	0.999131	minor_salivary_gland	0.999981
373	ENSG00000013392	RWDD2A	-1.46324	-2.82538	0.143402	0.000250332	0.0123133	0.386574	1	2	2	2	D1	GI. salivary gland, minor (GTEx)	PrediXcan	0.999131	minor_salivary_gland	0.999981
374	ENSG00000108666	C17orf75	-1.46269	-0.112375	0.143553	0.0865836	0.18075	7.03841e-05	0.00202051	12	17	17	D1	GI. salivary gland, minor (GTEx)	PrediXcan	0.999131	minor_salivary_gland	0.999981
375	ENSG00000204444	APOM	1.46092	0.263704	0.144037	0.010223	0.0174264	0.303921	1	16	17	17	D1	GI. salivary gland, minor (GTEx)	PrediXcan	0.999131	minor_salivary_gland	0.999981
376	ENSG00000111252	SH2B3	-1.45984	-0.10139	0.144335	0.0570077	0.0835807	0.0223855	0.240833	18	20	20	D1	GI. salivary gland, minor (GTEx)	PrediXcan	0.999131	minor_salivary_gland	0.999981
377	ENSG00000110906	KCTD10	-1.4582	-0.164948	0.144784	0.018738	0.0170498	0.305279	1	14	15	15	D1	GI. salivary gland, minor (GTEx)	PrediXcan	0.999131	minor_salivary_gland	0.999981
378	ENSG00000140092	FBLN5	-1.45808	-0.215578	0.144819	0.00993658	0.0282254	0.196296	1	2	2	2	D1	GI. salivary gland, minor (GTEx)	PrediXcan	0.999131	minor_salivary_gland	0.999981
379	ENSG00000172890	NADSYN1	1.45609	0.113201	0.145368	0.0930642	0.17488	0.000570992	0.0116571	32	42	42	D1	GI. salivary gland, minor (GTEx)	PrediXcan	0.999131	minor_salivary_gland	0.999981
380	ENSG00000236144	TMEM147-AS1	1.45507	0.1419	0.14565	0.0352814	0.0223419	0.23792	1	33	39	39	D1	GI. salivary gland, minor (GTEx)	PrediXcan	0.999131	minor_salivary_gland	0.999981
381	ENSG00000166265	CYYR1	-1.45502	-0.135922	0.145662	0.0505031	0.0161462	0.26647	1	33	36	36	D1	GI. salivary gland, minor (GTEx)	PrediXcan	0.999131	minor_salivary_gland	0.999981
382	ENSG00000060762	MPC1	-1.45482	-0.0518178	0.145719	0.402311	0.144107	0.000974135	0.0181955	80	96	96	D1	GI. salivary gland, minor (GTEx)	PrediXcan	0.999131	minor_salivary_gland	0.999981
383	ENSG00000253982	AC100810.1	1.45453	0.25687	0.1458	0.013526	0.266635	5.94889e-08	4.52924e-06	11	16	16	D1	GI. salivary gland, minor (GTEx)	PrediXcan	0.999131	minor_salivary_gland	0.999981
384	ENSG00000130294	KIF1A	-1.45249	-0.179792	0.146365	0.00899106	0.041918	0.0812375	0.623934	3	3	3	D1	GI. salivary gland, minor (GTEx)	PrediXcan	0.999131	minor_salivary_gland	0.999981
385	ENSG00000161513	FDXR	-1.45036	-0.138857	0.146957	0.0538876	0.0116969	0.36187	1	30	35	35	D1	GI. salivary gland, minor (GTEx)	PrediXcan	0.999131	minor_salivary_gland	0.999981
386	ENSG00000136098	NEK3	-1.45022	-0.0779234	0.146998	0.144888	0.0101472	0.444674	1	56	68	68	D1	GI. salivary gland, minor (GTEx)	PrediXcan	0.999131	minor_salivary_gland	0.999981
387	ENSG00000185298	CCDC137	-1.44957	-0.125709	0.147179	0.0489076	0.0594755	0.0559134	0.479077	13	14	14	D1	GI. salivary gland, minor (GTEx)	PrediXcan	0.999131	minor_salivary_gland	0.999981
388	ENSG00000037637	FBXO42	-1.44939	-0.260033	0.147229	0.0122248	0.0207546	0.265904	1	14	21	21	D1	GI. salivary gland, minor (GTEx)	PrediXcan	0.999131	minor_salivary_gland	0.999981
389	ENSG00000169629	RGPD8	-1.44703	-0.0542662	0.147888	0.271071	0.520011	2.05163e-13	7.56348e-11	81	94	94	D1	GI. salivary gland, minor (GTEx)	PrediXcan	0.999131	minor_salivary_gland	0.999981
390	ENSG00000120875	DUSP4	1.44641	0.228593	0.148062	0.0152156	0.0476575	0.096516	0.694449	6	6	6	D1	GI. salivary gland, minor (GTEx)	PrediXcan	0.999131	minor_salivary_gland	0.999981
391	ENSG00000120256	LRP11	-1.44339	-0.0620024	0.148909	0.235544	0.16699	0.000547659	0.0112992	137	172	172	D1	GI. salivary gland, minor (GTEx)	PrediXcan	0.999131	minor_salivary_gland	0.999981
392	ENSG00000124767	GLO1	1.44287	0.0717462	0.149058	0.14677	0.222031	0.000118092	0.003122	34	38	38	D1	GI. salivary gland, minor (GTEx)	PrediXcan	0.999131	minor_salivary_gland	0.999981
393	ENSG00000247137	AP000873.2	1.44236	1.0932	0.1492	0.000606029	0.0140465	0.290965	1	1	1	1	D1	GI. salivary gland, minor (GTEx)	PrediXcan	0.999131	minor_salivary_gland	0.999981
394	ENSG00000085998	POMGNT1	-1.44161	-0.210608	0.149412	0.0213712	0.0343183	0.137018	0.847081	5	6	6	D1	GI. salivary gland, minor (GTEx)	PrediXcan	0.999131	minor_salivary_gland	0.999981
395	ENSG00000101132	PFDN4	-1.44049	-0.171202	0.149728	0.0278347	0.0276025	0.200452	1	11	16	16	D1	GI. salivary gland, minor (GTEx)	PrediXcan	0.999131	minor_salivary_gland	0.999981
396	ENSG00000237499	AL357060.2	1.43916	0.14614	0.150105	0.0346609	0.0150442	0.336822	1	21	25	25	D1	GI. salivary gland, minor (GTEx)	PrediXcan	0.999131	minor_salivary_gland	0.999981
397	ENSG00000155827	RNF20	1.43491	0.101781	0.151311	0.0674929	0.118874	0.00366787	0.0540876	35	36	36	D1	GI. salivary gland, minor (GTEx)	PrediXcan	0.999131	minor_salivary_gland	0.999981
398	ENSG00000181856	SLC2A4	1.43451	0.164466	0.151427	0.035385	0.0125988	0.383906	1	27	32	32	D1	GI. salivary gland, minor (GTEx)	PrediXcan	0.999131	minor_salivary_gland	0.999981
399	ENSG00000070610	GBA2	-1.43379	-0.100172	0.151632	0.0392276	0.0122118	0.393614	1	41	63	63	D1	GI. salivary gland, minor (GTEx)	PrediXcan	0.999131	minor_salivary_gland	0.999981
400	ENSG00000010310	GIPR	1.4333	0.151	0.151772	0.0422592	0.0373753	0.141424	0.862929	37	52	52	D1	GI. salivary gland, minor (GTEx)	PrediXcan	0.999131	minor_salivary_gland	0.999981
401	ENSG00000140968	IRF8	1.4328	0.147589	0.151914	0.0570923	0.0495226	0.0624519	0.520767	47	66	66	D1	GI. salivary gland, minor (GTEx)	PrediXcan	0.999131	minor_salivary_gland	0.999981
402	ENSG00000227242	NBPF13P	-1.43274	-0.171983	0.151933	0.0231387	0.0132761	0.369911	1	24	26	26	D1	GI. salivary gland, minor (GTEx)	PrediXcan	0.999131	minor_salivary_gland	0.999981
403	ENSG00000134049	IER3IP1	-1.4321	-0.103302	0.152116	0.0720493	0.0287375	0.150411	0.894359	44	49	49	D1	GI. salivary gland, minor (GTEx)	PrediXcan	0.999131	minor_salivary_gland	0.999981
404	ENSG00000148672	GLUD1	-1.4318	-0.0892868	0.1522	0.104229	0.0309065	0.128593	0.817732	39	42	42	D1	GI. salivary gland, minor (GTEx)	PrediXcan	0.999131	minor_salivary_gland	0.999981
405	ENSG00000164120	HPGD	-1.43016	-0.39086	0.15267	0.00500384	0.01461	0.343197	1	4	4	4	D1	GI. salivary gland, minor (GTEx)	PrediXcan	0.999131	minor_salivary_gland	0.999981
406	ENSG00000127578	WFIKKN1	1.42864	0.0778601	0.153109	0.0935476	0.160471	0.000674692	0.0134258	34	40	40	D1	GI. salivary gland, minor (GTEx)	PrediXcan	0.999131	minor_salivary_gland	0.999981
407	ENSG00000006715	VPS41	-1.42796	-0.0581514	0.153303	0.248092	0.0221293	0.238389	1	136	163	163	D1	GI. salivary gland, minor (GTEx)	PrediXcan	0.999131	minor_salivary_gland	0.999981
408	ENSG00000123329	ARHGAP9	-1.42687	-0.581906	0.153618	0.0026634	0.0352992	0.113789	0.764911	20	21	21	D1	GI. salivary gland, minor (GTEx)	PrediXcan	0.999131	minor_salivary_gland	0.999981
409	ENSG00000134697	GNL2	1.42506	0.322336	0.154141	0.00843199	0.0501669	0.0656249	0.53857	8	14	14	D1	GI. salivary gland, minor (GTEx)	PrediXcan	0.999131	minor_salivary_gland	0.999981
410	ENSG00000095002	MSH2	1.42497	0.0575442	0.154165	0.197999	0.136693	0.00133878	0.0235319	73	86	86	D1	GI. salivary gland, minor (GTEx)	PrediXcan	0.999131	minor_salivary_gland	0.999981
411	ENSG00000142546	NOSIP	-1.42327	-0.073845	0.154659	0.115523	0.0623601	0.050969	0.4471	74	91	91	D1	GI. salivary gland, minor (GTEx)	PrediXcan	0.999131	minor_salivary_gland	0.999981
412	ENSG00000162482	AKR7A3	1.42274	0.115767	0.15481	0.0701648	0.0482626	0.0922381	0.673704	41	49	49	D1	GI. salivary gland, minor (GTEx)	PrediXcan	0.999131	minor_salivary_gland	0.999981
413	ENSG00000020577	SAMD4A	1.42264	0.24292	0.15484	0.0109581	0.0101645	0.398991	1	15	17	17	D1	GI. salivary gland, minor (GTEx)	PrediXcan	0.999131	minor_salivary_gland	0.999981
414	ENSG00000187522	HSPA14	1.42164	0.405444	0.155131	0.00659015	0.0151488	0.327884	1	2	2	2	D1	GI. salivary gland, minor (GTEx)	PrediXcan	0.999131	minor_salivary_gland	0.999981
415	ENSG00000182154	MRPL41	1.41852	0.0848598	0.15604	0.2806	0.0385899	0.11549	0.767327	85	101	101	D1	GI. salivary gland, minor (GTEx)	PrediXcan	0.999131	minor_salivary_gland	0.999981
416	ENSG00000228748	AL450306.1	-1.41822	-0.100679	0.156126	0.0577897	0.028606	0.17247	0.959924	19	24	24	D1	GI. salivary gland, minor (GTEx)	PrediXcan	0.999131	minor_salivary_gland	0.999981
417	ENSG00000198182	ZNF607	-1.41722	-0.156442	0.15642	0.0255929	0.108906	0.00835458	0.108169	66	77	77	D1	GI. salivary gland, minor (GTEx)	PrediXcan	0.999131	minor_salivary_gland	0.999981
418	ENSG00000196418	ZNF124	-1.4149	-0.101575	0.157097	0.0740906	0.0131111	0.388107	1	33	36	36	D1	GI. salivary gland, minor (GTEx)	PrediXcan	0.999131	minor_salivary_gland	0.999981
419	ENSG00000151917	BEND6	-1.41321	-0.146771	0.157594	0.0486537	0.146926	0.00165287	0.0279989	36	46	46	D1	GI. salivary gland, minor (GTEx)	PrediXcan	0.999131	minor_salivary_gland	0.999981
420	ENSG00000196504	PRPF40A	-1.41269	-0.133726	0.157747	0.0557461	0.111177	0.00840887	0.108772	26	27	27	D1	GI. salivary gland, minor (GTEx)	PrediXcan	0.999131	minor_salivary_gland	0.999981
421	ENSG00000196214	ZNF766	1.41224	0.376063	0.157878	0.00739079	0.0302622	0.169532	0.955723	9	9	9	D1	GI. salivary gland, minor (GTEx)	PrediXcan	0.999131	minor_salivary_gland	0.999981
422	ENSG00000261824	LINC00662	1.41207	0.107151	0.15793	0.0880867	0.15784	0.00110551	0.0201131	107	142	142	D1	GI. salivary gland, minor (GTEx)	PrediXcan	0.999131	minor_salivary_gland	0.999981
423	ENSG00000119782	FKBP1B	1.41194	0.192898	0.157969	0.0196245	0.0359171	0.140926	0.861357	7	8	8	D1	GI. salivary gland, minor (GTEx)	PrediXcan	0.999131	minor_salivary_gland	0.999981
424	ENSG00000161618	ALDH16A1	1.40931	0.0710632	0.158744	0.124129	0.104231	0.0106626	0.132776	47	61	61	D1	GI. salivary gland, minor (GTEx)	PrediXcan	0.999131	minor_salivary_gland	0.999981
425	ENSG00000060138	YBX3	1.40916	0.505434	0.158788	0.00292599	0.0296618	0.177261	0.971401	10	10	10	D1	GI. salivary gland, minor (GTEx)	PrediXcan	0.999131	minor_salivary_gland	0.999981
426	ENSG00000119523	ALG2	1.40912	0.174499	0.158799	0.0262615	0.100725	0.0125324	0.151028	7	9	9	D1	GI. salivary gland, minor (GTEx)	PrediXcan	0.999131	minor_salivary_gland	0.999981
427	ENSG00000089163	SIRT4	-1.40445	-0.234401	0.160183	0.0141453	0.0102749	0.407499	1	22	29	29	D1	GI. salivary gland, minor (GTEx)	PrediXcan	0.999131	minor_salivary_gland	0.999981
428	ENSG00000116237	ICMT	1.4043	0.152423	0.160228	0.0419896	0.0454536	0.0730474	0.583089	18	21	21	D1	GI. salivary gland, minor (GTEx)	PrediXcan	0.999131	minor_salivary_gland	0.999981
429	ENSG00000164114	MAP9	-1.40121	-0.339462	0.16115	0.00617114	0.0138407	0.372553	1	13	19	19	D1	GI. salivary gland, minor (GTEx)	PrediXcan	0.999131	minor_salivary_gland	0.999981
430	ENSG00000138722	MMRN1	-1.40054	-0.0658222	0.161353	0.105096	0.223624	5.02416e-05	0.00148345	134	165	165	D1	GI. salivary gland, minor (GTEx)	PrediXcan	0.999131	minor_salivary_gland	0.999981
431	ENSG00000139725	RHOF	-1.3997	-0.0763045	0.161602	0.138415	0.0452337	0.0713966	0.575817	54	77	77	D1	GI. salivary gland, minor (GTEx)	PrediXcan	0.999131	minor_salivary_gland	0.999981
432	ENSG00000167965	MLST8	-1.39818	-0.31668	0.162058	0.00741385	0.0342529	0.138468	0.850788	5	5	5	D1	GI. salivary gland, minor (GTEx)	PrediXcan	0.999131	minor_salivary_gland	0.999981
433	ENSG00000135624	CCT7	-1.39716	-0.198949	0.162366	0.0444169	0.013707	0.345964	1	12	15	15	D1	GI. salivary gland, minor (GTEx)	PrediXcan	0.999131	minor_salivary_gland	0.999981
434	ENSG00000171298	GAA	-1.39493	-0.103297	0.163038	0.0989602	0.262067	1.14762e-05	0.000432179	14	19	19	D1	GI. salivary gland, minor (GTEx)	PrediXcan	0.999131	minor_salivary_gland	0.999981
435	ENSG00000177674	AGTRAP	-1.3948	-0.145843	0.163077	0.0442107	0.0303963	0.183123	0.981754	14	14	14	D1	GI. salivary gland, minor (GTEx)	PrediXcan	0.999131	minor_salivary_gland	0.999981
436	ENSG00000113119	TMCO6	1.39382	0.130046	0.163372	0.109155	0.0545806	0.0641563	0.531814	27	31	31	D1	GI. salivary gland, minor (GTEx)	PrediXcan	0.999131	minor_salivary_gland	0.999981
437	ENSG00000227345	PARG	-1.39375	-0.125214	0.163393	0.0565165	0.0315867	0.163336	0.93726	70	84	84	D1	GI. salivary gland, minor (GTEx)	PrediXcan	0.999131	minor_salivary_gland	0.999981
438	ENSG00000133872	SARAF	1.39331	0.21462	0.163526	0.0284287	0.099217	0.0125199	0.151028	10	12	12	D1	GI. salivary gland, minor (GTEx)	PrediXcan	0.999131	minor_salivary_gland	0.999981
439	ENSG00000171714	ANO5	-1.39262	-0.127777	0.163736	0.0480823	0.046187	0.0757469	0.596816	11	11	11	D1	GI. salivary gland, minor (GTEx)	PrediXcan	0.999131	minor_salivary_gland	0.999981
440	ENSG00000004534	RBM6	1.39127	0.0713675	0.164142	0.123632	0.346486	6.38197e-08	4.75559e-06	59	79	79	D1	GI. salivary gland, minor (GTEx)	PrediXcan	0.999131	minor_salivary_gland	0.999981
441	ENSG00000156650	KAT6B	1.38996	0.109492	0.16454	0.0444475	0.0457445	0.0816878	0.625225	28	40	40	D1	GI. salivary gland, minor (GTEx)	PrediXcan	0.999131	minor_salivary_gland	0.999981
442	ENSG00000144230	GPR17	-1.38949	-0.0525527	0.164684	0.260296	0.269158	2.08392e-06	0.000100322	45	48	48	D1	GI. salivary gland, minor (GTEx)	PrediXcan	0.999131	minor_salivary_gland	0.999981
443	ENSG00000196810	CTBP1-AS2	-1.3891	-0.0894731	0.164803	0.0810391	0.177911	0.000190634	0.00465261	16	19	19	D1	GI. salivary gland, minor (GTEx)	PrediXcan	0.999131	minor_salivary_gland	0.999981
444	ENSG00000163864	NMNAT3	1.38904	0.203825	0.164821	0.0148416	0.050965	0.065567	0.53841	4	4	4	D1	GI. salivary gland, minor (GTEx)	PrediXcan	0.999131	minor_salivary_gland	0.999981
445	ENSG00000117305	HMGCL	1.38903	0.128077	0.164824	0.0412044	0.0403898	0.110939	0.753339	15	23	23	D1	GI. salivary gland, minor (GTEx)	PrediXcan	0.999131	minor_salivary_gland	0.999981
446	ENSG00000075975	MKRN2	-1.38892	-0.159152	0.164857	0.0275472	0.0232801	0.241543	1	47	60	60	D1	GI. salivary gland, minor (GTEx)	PrediXcan	0.999131	minor_salivary_gland	0.999981
447	ENSG00000264538	SUZ12P1	1.38803	0.0761619	0.165127	0.146976	0.357366	2.82165e-08	2.39567e-06	191	235	235	D1	GI. salivary gland, minor (GTEx)	PrediXcan	0.999131	minor_salivary_gland	0.999981
448	ENSG00000247679	AC139795.2	1.38748	0.0747952	0.165295	0.127423	0.175303	0.000550979	0.011351	39	42	42	D1	GI. salivary gland, minor (GTEx)	PrediXcan	0.999131	minor_salivary_gland	0.999981
449	ENSG00000134744	ZCCHC11	1.38672	0.135112	0.165528	0.0472101	0.162602	0.000717928	0.0141058	109	134	134	D1	GI. salivary gland, minor (GTEx)	PrediXcan	0.999131	minor_salivary_gland	0.999981
450	ENSG00000115602	IL1RL1	-1.38357	-0.747306	0.16649	0.00163689	0.0382254	0.103743	0.725913	2	2	2	D1	GI. salivary gland, minor (GTEx)	PrediXcan	0.999131	minor_salivary_gland	0.999981
451	ENSG00000112367	FIG4	-1.38345	-0.210283	0.166526	0.0516313	0.0277391	0.195629	1	30	33	33	D1	GI. salivary gland, minor (GTEx)	PrediXcan	0.999131	minor_salivary_gland	0.999981
452	ENSG00000182310	SPACA6	1.38341	0.0765783	0.166539	0.129756	0.0410054	0.101237	0.715141	27	33	33	D1	GI. salivary gland, minor (GTEx)	PrediXcan	0.999131	minor_salivary_gland	0.999981
453	ENSG00000204323	SMIM5	1.38158	0.56456	0.1671	0.00303251	0.0368298	0.131037	0.825692	1	1	1	D1	GI. salivary gland, minor (GTEx)	PrediXcan	0.999131	minor_salivary_gland	0.999981
454	ENSG00000064199	SPA17	1.38096	0.122193	0.16729	0.0559403	0.0493887	0.0770664	0.602852	76	89	89	D1	GI. salivary gland, minor (GTEx)	PrediXcan	0.999131	minor_salivary_gland	0.999981
455	ENSG00000042317	SPATA7	-1.38057	-0.151228	0.167413	0.0380789	0.12169	0.0045615	0.0649427	10	13	13	D1	GI. salivary gland, minor (GTEx)	PrediXcan	0.999131	minor_salivary_gland	0.999981
456	ENSG00000112941	PAPD7	-1.38015	-0.343363	0.167541	0.00632005	0.011429	0.410737	1	3	3	3	D1	GI. salivary gland, minor (GTEx)	PrediXcan	0.999131	minor_salivary_gland	0.999981
457	ENSG00000173226	IQCB1	-1.37663	-0.0671025	0.168627	0.15861	0.204217	0.000123675	0.00323845	57	69	69	D1	GI. salivary gland, minor (GTEx)	PrediXcan	0.999131	minor_salivary_gland	0.999981
458	ENSG00000180543	TSPYL5	-1.37597	-0.0901185	0.16883	0.104114	0.0783039	0.030233	0.303356	22	26	26	D1	GI. salivary gland, minor (GTEx)	PrediXcan	0.999131	minor_salivary_gland	0.999981
459	ENSG00000180855	ZNF443	-1.37471	-0.0831877	0.169223	0.119631	0.048891	0.0422181	0.391418	58	66	66	D1	GI. salivary gland, minor (GTEx)	PrediXcan	0.999131	minor_salivary_gland	0.999981
460	ENSG00000160808	MYL3	-1.37379	-0.0930472	0.169507	0.0761371	0.0641709	0.0465022	0.419749	35	42	42	D1	GI. salivary gland, minor (GTEx)	PrediXcan	0.999131	minor_salivary_gland	0.999981
461	ENSG00000124535	WRNIP1	1.37286	0.33763	0.169795	0.00457936	0.0103439	0.417246	1	4	5	5	D1	GI. salivary gland, minor (GTEx)	PrediXcan	0.999131	minor_salivary_gland	0.999981
462	ENSG00000066422	ZBTB11	-1.37248	-0.721937	0.169913	0.00225029	0.036971	0.127889	0.815497	9	9	9	D1	GI. salivary gland, minor (GTEx)	PrediXcan	0.999131	minor_salivary_gland	0.999981
463	ENSG00000221883	ARIH2OS	1.37219	0.170929	0.170004	0.0358557	0.0438448	0.0766641	0.600664	6	6	6	D1	GI. salivary gland, minor (GTEx)	PrediXcan	0.999131	minor_salivary_gland	0.999981
464	ENSG00000175727	MLXIP	-1.37207	-0.191632	0.170043	0.0205884	0.10714	0.00880186	0.11302	4	6	6	D1	GI. salivary gland, minor (GTEx)	PrediXcan	0.999131	minor_salivary_gland	0.999981
465	ENSG00000114125	RNF7	1.37203	0.17303	0.170054	0.0228059	0.0626092	0.0372382	0.355247	7	7	7	D1	GI. salivary gland, minor (GTEx)	PrediXcan	0.999131	minor_salivary_gland	0.999981
466	ENSG00000246922	UBAP1L	-1.37124	-0.305264	0.1703	0.0086044	0.013335	0.373077	1	1	1	1	D1	GI. salivary gland, minor (GTEx)	PrediXcan	0.999131	minor_salivary_gland	0.999981
467	ENSG00000091073	DTX2	1.36844	0.0925338	0.171175	0.101695	0.0199694	0.254646	1	33	41	41	D1	GI. salivary gland, minor (GTEx)	PrediXcan	0.999131	minor_salivary_gland	0.999981
468	ENSG00000229589	ACVR2B-AS1	1.36708	1.48541	0.1716	0.000239171	0.045801	0.0760039	0.597688	1	2	2	D1	GI. salivary gland, minor (GTEx)	PrediXcan	0.999131	minor_salivary_gland	0.999981
469	ENSG00000101181	MTG2	1.36689	0.12916	0.171659	0.10548	0.0831228	0.0195764	0.216453	52	66	66	D1	GI. salivary gland, minor (GTEx)	PrediXcan	0.999131	minor_salivary_gland	0.999981
470	ENSG00000270696	AC005034.3	1.36426	0.11178	0.172487	0.0491248	0.0980009	0.0113192	0.139097	32	43	43	D1	GI. salivary gland, minor (GTEx)	PrediXcan	0.999131	minor_salivary_gland	0.999981
471	ENSG00000182578	CSF1R	1.36403	0.136021	0.172558	0.0346434	0.232522	2.9124e-05	0.000921856	7	7	7	D1	GI. salivary gland, minor (GTEx)	PrediXcan	0.999131	minor_salivary_gland	0.999981
472	ENSG00000122783	C7orf49	1.36303	0.169735	0.172872	0.0211982	0.0210028	0.215688	1	15	18	18	D1	GI. salivary gland, minor (GTEx)	PrediXcan	0.999131	minor_salivary_gland	0.999981
473	ENSG00000168234	TTC39C	1.36302	0.102386	0.172875	0.0772007	0.114492	0.00805346	0.105047	36	45	45	D1	GI. salivary gland, minor (GTEx)	PrediXcan	0.999131	minor_salivary_gland	0.999981
474	ENSG00000196465	MYL6B	-1.36091	-1.72742	0.173542	0.000661211	0.0236826	0.205082	1	2	2	2	D1	GI. salivary gland, minor (GTEx)	PrediXcan	0.999131	minor_salivary_gland	0.999981
475	ENSG00000161692	DBF4B	-1.36017	-0.0862691	0.173776	0.0813733	0.282212	5.2798e-06	0.000221451	25	31	31	D1	GI. salivary gland, minor (GTEx)	PrediXcan	0.999131	minor_salivary_gland	0.999981
476	ENSG00000196793	ZNF239	-1.35855	-0.843877	0.174288	0.00087313	0.0609833	0.03265	0.32279	22	37	37	D1	GI. salivary gland, minor (GTEx)	PrediXcan	0.999131	minor_salivary_gland	0.999981
477	ENSG00000103510	KAT8	-1.35769	-0.11375	0.174563	0.0906985	0.0665131	0.0456978	0.414649	21	29	29	D1	GI. salivary gland, minor (GTEx)	PrediXcan	0.999131	minor_salivary_gland	0.999981
478	ENSG00000170542	SERPINB9	-1.35199	-0.0735252	0.176379	0.114934	0.0806253	0.0169509	0.192859	23	39	39	D1	GI. salivary gland, minor (GTEx)	PrediXcan	0.999131	minor_salivary_gland	0.999981
479	ENSG00000168522	FNTA	-1.34964	-0.125108	0.177132	0.0106144	0.0181789	0.285972	1	14	19	19	D1	GI. salivary gland, minor (GTEx)	PrediXcan	0.999131	minor_salivary_gland	0.999981
480	ENSG00000074416	MGLL	-1.34686	-0.144573	0.178026	0.0298452	0.0146671	0.340806	1	18	21	21	D1	GI. salivary gland, minor (GTEx)	PrediXcan	0.999131	minor_salivary_gland	0.999981
481	ENSG00000262246	CORO7	-1.34638	-0.102165	0.178179	0.0730348	0.0849801	0.0196113	0.216667	16	26	26	D1	GI. salivary gland, minor (GTEx)	PrediXcan	0.999131	minor_salivary_gland	0.999981
482	ENSG00000196136	SERPINA3	1.34618	0.0565723	0.178245	0.192046	0.198822	0.000140186	0.00360343	37	42	42	D1	GI. salivary gland, minor (GTEx)	PrediXcan	0.999131	minor_salivary_gland	0.999981
483	ENSG00000131149	GSE1	1.3461	1.02379	0.17827	0.00140099	0.0123769	0.37992	1	3	3	3	D1	GI. salivary gland, minor (GTEx)	PrediXcan	0.999131	minor_salivary_gland	0.999981
484	ENSG00000272977	AL008721.2	1.34541	0.118187	0.178494	0.0514377	0.173275	4.11737e-05	0.0012512	64	79	79	D1	GI. salivary gland, minor (GTEx)	PrediXcan	0.999131	minor_salivary_gland	0.999981
485	ENSG00000129219	PLD2	-1.34478	-0.0573867	0.178697	0.246707	0.0253852	0.218751	1	74	99	99	D1	GI. salivary gland, minor (GTEx)	PrediXcan	0.999131	minor_salivary_gland	0.999981
486	ENSG00000173218	VANGL1	-1.34157	-0.0582364	0.179737	0.134416	0.0164618	0.320995	1	70	82	82	D1	GI. salivary gland, minor (GTEx)	PrediXcan	0.999131	minor_salivary_gland	0.999981
487	ENSG00000198150	AC135178.1	1.34097	0.11402	0.179932	0.0619413	0.144946	0.00120094	0.0215969	24	32	32	D1	GI. salivary gland, minor (GTEx)	PrediXcan	0.999131	minor_salivary_gland	0.999981
488	ENSG00000072803	FBXW11	-1.34088	-0.0440462	0.179961	0.324949	0.0449466	0.0994201	0.708332	73	90	90	D1	GI. salivary gland, minor (GTEx)	PrediXcan	0.999131	minor_salivary_gland	0.999981
489	ENSG00000164850	GPER1	-1.34026	-0.157735	0.180161	0.0319343	0.0789038	0.0288537	0.292271	15	23	23	D1	GI. salivary gland, minor (GTEx)	PrediXcan	0.999131	minor_salivary_gland	0.999981
490	ENSG00000153936	HS2ST1	1.33825	0.0507037	0.180815	0.267649	0.086043	0.0139614	0.166173	175	216	216	D1	GI. salivary gland, minor (GTEx)	PrediXcan	0.999131	minor_salivary_gland	0.999981
491	ENSG00000162378	ZYG11B	1.33739	0.102516	0.181096	0.0954016	0.0171361	0.309938	1	45	51	51	D1	GI. salivary gland, minor (GTEx)	PrediXcan	0.999131	minor_salivary_gland	0.999981
492	ENSG00000013297	CLDN11	-1.33609	-0.136328	0.18152	0.0356457	0.0133403	0.331044	1	11	14	14	D1	GI. salivary gland, minor (GTEx)	PrediXcan	0.999131	minor_salivary_gland	0.999981
493	ENSG00000125912	NCLN	1.33507	0.110276	0.181854	0.099103	0.275521	1.01788e-05	0.000391742	34	46	46	D1	GI. salivary gland, minor (GTEx)	PrediXcan	0.999131	minor_salivary_gland	0.999981
494	ENSG00000106077	ABHD11	1.33325	0.148562	0.18245	0.0544312	0.017735	0.30742	1	12	19	19	D1	GI. salivary gland, minor (GTEx)	PrediXcan	0.999131	minor_salivary_gland	0.999981
495	ENSG00000248485	PCP4L1	1.33287	0.172803	0.182574	0.0235753	0.0774884	0.0107846	0.133819	17	19	19	D1	GI. salivary gland, minor (GTEx)	PrediXcan	0.999131	minor_salivary_gland	0.999981
496	ENSG00000115590	IL1R2	1.33188	0.124838	0.182899	0.0318787	0.0667637	0.0249399	0.261791	22	25	25	D1	GI. salivary gland, minor (GTEx)	PrediXcan	0.999131	minor_salivary_gland	0.999981
497	ENSG00000139133	ALG10	1.33092	0.221739	0.183217	0.0146376	0.0223016	0.237693	1	20	28	28	D1	GI. salivary gland, minor (GTEx)	PrediXcan	0.999131	minor_salivary_gland	0.999981
498	ENSG00000131966	ACTR10	-1.32844	-0.106812	0.184034	0.10576	0.0124842	0.382816	1	26	31	31	D1	GI. salivary gland, minor (GTEx)	PrediXcan	0.999131	minor_salivary_gland	0.999981
499	ENSG00000151640	DPYSL4	-1.32778	-0.128496	0.18425	0.0399801	0.175746	0.000714399	0.0140958	20	24	24	D1	GI. salivary gland, minor (GTEx)	PrediXcan	0.999131	minor_salivary_gland	0.999981
500	ENSG00000075914	EXOSC7	-1.32696	-0.197647	0.184522	0.018261	0.0120926	0.397994	1	15	16	16	D1	GI. salivary gland, minor (GTEx)	PrediXcan	0.999131	minor_salivary_gland	0.999981
501	ENSG00000165275	TRMT10B	1.32587	0.109355	0.184882	0.0529241	0.0118101	0.40416	1	48	62	62	D1	GI. salivary gland, minor (GTEx)	PrediXcan	0.999131	minor_salivary_gland	0.999981
502	ENSG00000124783	SSR1	1.3257	0.13629	0.18494	0.0387068	0.0123215	0.370554	1	30	36	36	D1	GI. salivary gland, minor (GTEx)	PrediXcan	0.999131	minor_salivary_gland	0.999981
503	ENSG00000119403	PHF19	1.32427	0.152194	0.185415	0.0192808	0.0126034	0.320683	1	7	7	7	D1	GI. salivary gland, minor (GTEx)	PrediXcan	0.999131	minor_salivary_gland	0.999981
504	ENSG00000125818	PSMF1	-1.32222	-0.25417	0.186094	0.0100256	0.0374165	0.12883	0.818865	20	24	24	D1	GI. salivary gland, minor (GTEx)	PrediXcan	0.999131	minor_salivary_gland	0.999981
505	ENSG00000178033	FAM26E	-1.3221	-0.0983755	0.186134	0.0689774	0.0582697	0.0574437	0.488899	58	65	65	D1	GI. salivary gland, minor (GTEx)	PrediXcan	0.999131	minor_salivary_gland	0.999981
506	ENSG00000186479	RGS7BP	-1.32087	-0.23973	0.186545	0.0153247	0.0609491	0.0472027	0.424159	11	16	16	D1	GI. salivary gland, minor (GTEx)	PrediXcan	0.999131	minor_salivary_gland	0.999981
507	ENSG00000122484	RPAP2	-1.32021	-0.236871	0.186764	0.0106062	0.0454287	0.0729094	0.582652	40	50	50	D1	GI. salivary gland, minor (GTEx)	PrediXcan	0.999131	minor_salivary_gland	0.999981
508	ENSG00000166831	RBPMS2	-1.32007	-0.0559433	0.18681	0.237538	0.0117609	0.342174	1	83	95	95	D1	GI. salivary gland, minor (GTEx)	PrediXcan	0.999131	minor_salivary_gland	0.999981
509	ENSG00000261098	AP000766.1	1.31999	0.180459	0.186838	0.0244248	0.0313994	0.172395	0.959924	68	83	83	D1	GI. salivary gland, minor (GTEx)	PrediXcan	0.999131	minor_salivary_gland	0.999981
510	ENSG00000271122	AC018647.2	-1.31978	-0.137332	0.186908	0.0345894	0.151092	0.00100905	0.0187476	16	18	18	D1	GI. salivary gland, minor (GTEx)	PrediXcan	0.999131	minor_salivary_gland	0.999981
511	ENSG00000111666	CHPT1	1.31738	0.0701122	0.18771	0.120605	0.0681736	0.0228108	0.244123	56	62	62	D1	GI. salivary gland, minor (GTEx)	PrediXcan	0.999131	minor_salivary_gland	0.999981
512	ENSG00000125485	DDX31	-1.31725	-0.0345987	0.187753	0.728519	0.139774	0.00235133	0.0372316	150	179	179	D1	GI. salivary gland, minor (GTEx)	PrediXcan	0.999131	minor_salivary_gland	0.999981
513	ENSG00000172932	ANKRD13D	1.31679	0.156942	0.187909	0.0445454	0.0231433	0.250728	1	23	32	32	D1	GI. salivary gland, minor (GTEx)	PrediXcan	0.999131	minor_salivary_gland	0.999981
514	ENSG00000163684	RPP14	-1.31497	-0.0644077	0.18852	0.127978	0.177978	0.00056567	0.0115746	38	45	45	D1	GI. salivary gland, minor (GTEx)	PrediXcan	0.999131	minor_salivary_gland	0.999981
515	ENSG00000104894	CD37	-1.31478	-0.472762	0.188584	0.00313213	0.0200489	0.270512	1	3	3	3	D1	GI. salivary gland, minor (GTEx)	PrediXcan	0.999131	minor_salivary_gland	0.999981
516	ENSG00000134575	ACP2	-1.31279	-0.185993	0.189255	0.0344574	0.0143956	0.350993	1	15	17	17	D1	GI. salivary gland, minor (GTEx)	PrediXcan	0.999131	minor_salivary_gland	0.999981
517	ENSG00000100116	GCAT	1.3124	0.325769	0.189384	0.00532705	0.0101556	0.422368	1	3	3	3	D1	GI. salivary gland, minor (GTEx)	PrediXcan	0.999131	minor_salivary_gland	0.999981
518	ENSG00000110768	GTF2H1	-1.31208	-0.0480481	0.189492	0.319551	0.472411	2.70882e-12	7.02737e-10	86	110	110	D1	GI. salivary gland, minor (GTEx)	PrediXcan	0.999131	minor_salivary_gland	0.999981
519	ENSG00000159579	RSPRY1	1.31189	0.141037	0.189556	0.0460715	0.0470151	0.0837044	0.635564	14	15	15	D1	GI. salivary gland, minor (GTEx)	PrediXcan	0.999131	minor_salivary_gland	0.999981
520	ENSG00000109738	GLRB	1.31147	0.111533	0.189699	0.0671503	0.0421262	0.0880533	0.657304	31	31	31	D1	GI. salivary gland, minor (GTEx)	PrediXcan	0.999131	minor_salivary_gland	0.999981
521	ENSG00000165637	VDAC2	-1.3111	-0.119398	0.189825	0.0680898	0.109996	0.00923119	0.117408	37	39	39	D1	GI. salivary gland, minor (GTEx)	PrediXcan	0.999131	minor_salivary_gland	0.999981
522	ENSG00000198874	TYW1	-1.31091	-0.110928	0.189887	0.0485907	0.0713279	0.0152625	0.177881	14	16	16	D1	GI. salivary gland, minor (GTEx)	PrediXcan	0.999131	minor_salivary_gland	0.999981
523	ENSG00000145777	TSLP	1.30797	0.214914	0.190883	0.0117044	0.0294795	0.187371	0.989449	5	7	7	D1	GI. salivary gland, minor (GTEx)	PrediXcan	0.999131	minor_salivary_gland	0.999981
524	ENSG00000151725	CENPU	1.30643	0.122228	0.191408	0.0538918	0.13121	0.00214074	0.0345503	21	31	31	D1	GI. salivary gland, minor (GTEx)	PrediXcan	0.999131	minor_salivary_gland	0.999981
525	ENSG00000148572	NRBF2	1.30605	0.159101	0.191535	0.024872	0.0140116	0.363523	1	16	16	16	D1	GI. salivary gland, minor (GTEx)	PrediXcan	0.999131	minor_salivary_gland	0.999981
526	ENSG00000158710	TAGLN2	-1.30556	-0.145646	0.191701	0.0644733	0.0514031	0.042457	0.392986	13	15	15	D1	GI. salivary gland, minor (GTEx)	PrediXcan	0.999131	minor_salivary_gland	0.999981
527	ENSG00000164144	ARFIP1	1.30502	0.154801	0.191884	0.0287557	0.12766	0.00269721	0.0419369	22	28	28	D1	GI. salivary gland, minor (GTEx)	PrediXcan	0.999131	minor_salivary_gland	0.999981
528	ENSG00000101347	SAMHD1	1.30429	0.0849083	0.192135	0.0559498	0.0517297	0.0625026	0.52088	35	41	41	D1	GI. salivary gland, minor (GTEx)	PrediXcan	0.999131	minor_salivary_gland	0.999981
