## Supplementary Appendix 9 for "IL10RB as a key regulator of COVID-19 host susceptibility and severity" (part 23 of 40)

### Sheet: GI. salivary gland, minor (GTEx (continued)
	gene	gene_name	zscore	effect_size	pvalue	var_g	pred_perf_r2	pred_perf_pval	pred_perf_qval	n_snps_used	n_snps_in_cov	n_snps_in_model	gwas	tissue	method	gwas_fdr	Tissue.keyword	fdr_all
529	ENSG00000173531	MST1	1.30427	0.0450757	0.192143	0.264186	0.0900872	0.00782832	0.102877	98	110	110	D1	GI. salivary gland, minor (GTEx)	PrediXcan	0.999131	minor_salivary_gland	0.999981
530	ENSG00000251615	AC104825.2	1.30412	0.100575	0.192192	0.0556873	0.0154705	0.333484	1	28	45	45	D1	GI. salivary gland, minor (GTEx)	PrediXcan	0.999131	minor_salivary_gland	0.999981
531	ENSG00000182952	HMGN4	-1.3034	-0.0170946	0.192439	0.393657	0.048409	0.065186	0.537124	112	130	130	D1	GI. salivary gland, minor (GTEx)	PrediXcan	0.999131	minor_salivary_gland	0.999981
532	ENSG00000164488	DACT2	1.30263	0.550249	0.1927	0.00485939	0.04059	0.101469	0.716067	1	2	2	D1	GI. salivary gland, minor (GTEx)	PrediXcan	0.999131	minor_salivary_gland	0.999981
533	ENSG00000165055	METTL2B	1.30199	0.105481	0.19292	0.0632908	0.362335	8.56856e-08	6.12433e-06	28	33	33	D1	GI. salivary gland, minor (GTEx)	PrediXcan	0.999131	minor_salivary_gland	0.999981
534	ENSG00000101445	PPP1R16B	1.30129	0.0731446	0.193161	0.133773	0.0234408	0.230118	1	40	49	49	D1	GI. salivary gland, minor (GTEx)	PrediXcan	0.999131	minor_salivary_gland	0.999981
535	ENSG00000177595	PIDD1	1.30026	0.10361	0.19351	0.0554905	0.0854109	0.00503403	0.070805	8	11	11	D1	GI. salivary gland, minor (GTEx)	PrediXcan	0.999131	minor_salivary_gland	0.999981
536	ENSG00000219545	UMAD1	-1.29837	-0.251843	0.194159	0.0103016	0.0299181	0.153321	0.904287	14	16	16	D1	GI. salivary gland, minor (GTEx)	PrediXcan	0.999131	minor_salivary_gland	0.999981
537	ENSG00000120910	PPP3CC	-1.29675	-0.0989626	0.194716	0.0649412	0.0364842	0.11426	0.765503	36	53	53	D1	GI. salivary gland, minor (GTEx)	PrediXcan	0.999131	minor_salivary_gland	0.999981
538	ENSG00000116213	WRAP73	1.29669	0.0993271	0.194738	0.106024	0.0366144	0.126507	0.81258	49	66	66	D1	GI. salivary gland, minor (GTEx)	PrediXcan	0.999131	minor_salivary_gland	0.999981
539	ENSG00000136518	ACTL6A	1.29618	0.250378	0.194914	0.0108675	0.0287213	0.162809	0.936285	9	11	11	D1	GI. salivary gland, minor (GTEx)	PrediXcan	0.999131	minor_salivary_gland	0.999981
540	ENSG00000247828	TMEM161B-AS1	1.2957	0.1633	0.195078	0.0207876	0.0107499	0.422696	1	50	62	62	D1	GI. salivary gland, minor (GTEx)	PrediXcan	0.999131	minor_salivary_gland	0.999981
541	ENSG00000013583	HEBP1	1.29532	0.0565873	0.195209	0.127176	0.0302742	0.187377	0.989449	54	68	68	D1	GI. salivary gland, minor (GTEx)	PrediXcan	0.999131	minor_salivary_gland	0.999981
542	ENSG00000165996	HACD1	1.29411	0.268867	0.195628	0.00511429	0.0211399	0.229214	1	7	7	7	D1	GI. salivary gland, minor (GTEx)	PrediXcan	0.999131	minor_salivary_gland	0.999981
543	ENSG00000124613	ZNF391	1.28921	0.100226	0.197326	0.0579819	0.205994	0.000180357	0.00443267	79	103	103	D1	GI. salivary gland, minor (GTEx)	PrediXcan	0.999131	minor_salivary_gland	0.999981
544	ENSG00000177042	TMEM80	-1.28892	-0.0632998	0.197425	0.151265	0.348919	1.44839e-07	9.57097e-06	38	50	50	D1	GI. salivary gland, minor (GTEx)	PrediXcan	0.999131	minor_salivary_gland	0.999981
545	ENSG00000267280	TBX2-AS1	1.28723	0.114501	0.198014	0.127196	0.0151841	0.344318	1	61	69	69	D1	GI. salivary gland, minor (GTEx)	PrediXcan	0.999131	minor_salivary_gland	0.999981
546	ENSG00000111671	SPSB2	-1.28691	-0.12808	0.198125	0.0536773	0.457386	1.0429e-10	1.82626e-08	2	3	3	D1	GI. salivary gland, minor (GTEx)	PrediXcan	0.999131	minor_salivary_gland	0.999981
547	ENSG00000103257	SLC7A5	-1.28689	-0.377287	0.198133	0.0100335	0.0236778	0.19224	1	5	7	7	D1	GI. salivary gland, minor (GTEx)	PrediXcan	0.999131	minor_salivary_gland	0.999981
548	ENSG00000133678	TMEM254	1.28651	0.373714	0.198264	0.00518418	0.0243407	0.235216	1	12	17	17	D1	GI. salivary gland, minor (GTEx)	PrediXcan	0.999131	minor_salivary_gland	0.999981
549	ENSG00000107738	VSIR	-1.28412	-1.39364	0.1991	0.000207926	0.0113192	0.40375	1	1	1	1	D1	GI. salivary gland, minor (GTEx)	PrediXcan	0.999131	minor_salivary_gland	0.999981
550	ENSG00000263142	LRRC37A17P	1.27926	0.0903701	0.200804	0.0638424	0.0116845	0.402166	1	59	74	74	D1	GI. salivary gland, minor (GTEx)	PrediXcan	0.999131	minor_salivary_gland	0.999981
551	ENSG00000138135	CH25H	-1.27873	-0.0722178	0.200994	0.073201	0.109675	0.00727068	0.0962712	18	19	19	D1	GI. salivary gland, minor (GTEx)	PrediXcan	0.999131	minor_salivary_gland	0.999981
552	ENSG00000144233	AMMECR1L	1.27701	2.4878	0.2016	0.000149128	0.0360029	0.112823	0.760606	1	1	1	D1	GI. salivary gland, minor (GTEx)	PrediXcan	0.999131	minor_salivary_gland	0.999981
553	ENSG00000040608	RTN4R	1.27644	4.58979	0.2018	2.80435e-05	0.0192162	0.254795	1	1	2	2	D1	GI. salivary gland, minor (GTEx)	PrediXcan	0.999131	minor_salivary_gland	0.999981
554	ENSG00000112685	EXOC2	-1.27529	-0.237906	0.202206	0.00964525	0.095373	0.0119108	0.145221	12	21	21	D1	GI. salivary gland, minor (GTEx)	PrediXcan	0.999131	minor_salivary_gland	0.999981
555	ENSG00000145736	GTF2H2	-1.2726	-0.326692	0.203159	0.0135796	0.0568647	0.0603532	0.507801	8	9	9	D1	GI. salivary gland, minor (GTEx)	PrediXcan	0.999131	minor_salivary_gland	0.999981
556	ENSG00000161551	ZNF577	1.27237	0.103753	0.203243	0.129437	0.0113497	0.414168	1	107	132	132	D1	GI. salivary gland, minor (GTEx)	PrediXcan	0.999131	minor_salivary_gland	0.999981
557	ENSG00000183421	RIPK4	1.27217	0.127461	0.203314	0.0447343	0.0113598	0.403427	1	21	25	25	D1	GI. salivary gland, minor (GTEx)	PrediXcan	0.999131	minor_salivary_gland	0.999981
558	ENSG00000131981	LGALS3	1.27047	0.181548	0.203916	0.014658	0.0103248	0.417139	1	5	6	6	D1	GI. salivary gland, minor (GTEx)	PrediXcan	0.999131	minor_salivary_gland	0.999981
559	ENSG00000140543	DET1	-1.27036	-0.0681846	0.203957	0.156501	0.027178	0.212474	1	32	35	35	D1	GI. salivary gland, minor (GTEx)	PrediXcan	0.999131	minor_salivary_gland	0.999981
560	ENSG00000134809	TIMM10	-1.27008	-0.100507	0.204056	0.0853086	0.411187	3.17456e-09	3.50176e-07	20	25	25	D1	GI. salivary gland, minor (GTEx)	PrediXcan	0.999131	minor_salivary_gland	0.999981
561	ENSG00000013573	DDX11	-1.26954	-0.0467452	0.204249	0.31292	0.720362	1.15351e-21	8.07973e-18	35	40	40	D1	GI. salivary gland, minor (GTEx)	PrediXcan	0.999131	minor_salivary_gland	0.999981
562	ENSG00000107815	TWNK	1.26809	0.107178	0.204765	0.0430289	0.0335496	0.121709	0.791079	26	32	32	D1	GI. salivary gland, minor (GTEx)	PrediXcan	0.999131	minor_salivary_gland	0.999981
563	ENSG00000188921	HACD4	1.26674	0.142678	0.205249	0.0351976	0.0273714	0.182953	0.981713	32	39	39	D1	GI. salivary gland, minor (GTEx)	PrediXcan	0.999131	minor_salivary_gland	0.999981
564	ENSG00000251369	ZNF550	1.26637	0.0553797	0.205382	0.171239	0.041873	0.108155	0.741265	62	91	91	D1	GI. salivary gland, minor (GTEx)	PrediXcan	0.999131	minor_salivary_gland	0.999981
565	ENSG00000006016	CRLF1	-1.26611	-0.289235	0.205474	0.012708	0.0142964	0.363672	1	21	29	29	D1	GI. salivary gland, minor (GTEx)	PrediXcan	0.999131	minor_salivary_gland	0.999981
566	ENSG00000125945	ZNF436	-1.26477	-0.0386555	0.205953	0.39578	0.41855	4.02852e-11	7.73089e-09	75	82	82	D1	GI. salivary gland, minor (GTEx)	PrediXcan	0.999131	minor_salivary_gland	0.999981
567	ENSG00000099785	MARCH2	1.26443	0.0625766	0.206077	0.122771	0.28568	5.18417e-06	0.000219003	49	65	65	D1	GI. salivary gland, minor (GTEx)	PrediXcan	0.999131	minor_salivary_gland	0.999981
568	ENSG00000156515	HK1	1.26384	0.0656124	0.206289	0.0977259	0.0395159	0.111601	0.75564	25	33	33	D1	GI. salivary gland, minor (GTEx)	PrediXcan	0.999131	minor_salivary_gland	0.999981
569	ENSG00000112237	CCNC	-1.26319	-0.172206	0.206521	0.0341739	0.0325253	0.157974	0.920956	12	17	17	D1	GI. salivary gland, minor (GTEx)	PrediXcan	0.999131	minor_salivary_gland	0.999981
570	ENSG00000103489	XYLT1	1.26202	0.219963	0.206941	0.0296689	0.0199615	0.276625	1	17	18	18	D1	GI. salivary gland, minor (GTEx)	PrediXcan	0.999131	minor_salivary_gland	0.999981
571	ENSG00000223704	LINC01422	1.26144	0.0997029	0.20715	0.060024	0.0194041	0.290751	1	17	23	23	D1	GI. salivary gland, minor (GTEx)	PrediXcan	0.999131	minor_salivary_gland	0.999981
572	ENSG00000166272	WBP1L	-1.26071	-0.428462	0.207412	0.00448053	0.0132399	0.280721	1	22	28	28	D1	GI. salivary gland, minor (GTEx)	PrediXcan	0.999131	minor_salivary_gland	0.999981
573	ENSG00000090487	SPG21	1.25892	0.0956572	0.20806	0.0678311	0.271267	5.75145e-06	0.000237466	18	22	22	D1	GI. salivary gland, minor (GTEx)	PrediXcan	0.999131	minor_salivary_gland	0.999981
574	ENSG00000184271	POU6F1	1.25764	0.119797	0.208522	0.0413092	0.0124149	0.352855	1	38	47	47	D1	GI. salivary gland, minor (GTEx)	PrediXcan	0.999131	minor_salivary_gland	0.999981
575	ENSG00000135709	KIAA0513	-1.25546	-0.0582281	0.209311	0.600438	0.0220101	0.231242	1	118	147	147	D1	GI. salivary gland, minor (GTEx)	PrediXcan	0.999131	minor_salivary_gland	0.999981
576	ENSG00000088367	EPB41L1	1.25212	0.223679	0.210525	0.015615	0.172511	0.000545741	0.0112762	19	20	20	D1	GI. salivary gland, minor (GTEx)	PrediXcan	0.999131	minor_salivary_gland	0.999981
577	ENSG00000166164	BRD7	1.25167	0.0852989	0.210689	0.0900575	0.0398541	0.118201	0.777405	27	32	32	D1	GI. salivary gland, minor (GTEx)	PrediXcan	0.999131	minor_salivary_gland	0.999981
578	ENSG00000132141	CCT6B	1.2505	0.271531	0.211117	0.0087881	0.0377225	0.131377	0.82643	11	14	14	D1	GI. salivary gland, minor (GTEx)	PrediXcan	0.999131	minor_salivary_gland	0.999981
579	ENSG00000168439	STIP1	-1.24672	-1.20489	0.2125	0.000735833	0.0192198	0.177234	0.971401	1	1	1	D1	GI. salivary gland, minor (GTEx)	PrediXcan	0.999131	minor_salivary_gland	0.999981
580	ENSG00000186470	BTN3A2	1.24659	0.072655	0.212546	0.0959599	0.073214	0.0298673	0.300151	42	53	53	D1	GI. salivary gland, minor (GTEx)	PrediXcan	0.999131	minor_salivary_gland	0.999981
581	ENSG00000204959	ARHGEF34P	1.24627	0.101756	0.212666	0.0604305	0.109405	0.00786326	0.103144	72	105	105	D1	GI. salivary gland, minor (GTEx)	PrediXcan	0.999131	minor_salivary_gland	0.999981
582	ENSG00000163565	IFI16	1.24524	0.132159	0.213042	0.0447203	0.0213447	0.247757	1	11	12	12	D1	GI. salivary gland, minor (GTEx)	PrediXcan	0.999131	minor_salivary_gland	0.999981
583	ENSG00000141562	NARF	1.24449	0.0720685	0.21332	0.126957	0.30496	2.10752e-06	0.00010111	70	83	83	D1	GI. salivary gland, minor (GTEx)	PrediXcan	0.999131	minor_salivary_gland	0.999981
584	ENSG00000256223	ZNF10	1.24439	0.153534	0.213355	0.0248197	0.13004	0.00328978	0.0495555	45	60	60	D1	GI. salivary gland, minor (GTEx)	PrediXcan	0.999131	minor_salivary_gland	0.999981
585	ENSG00000115073	ACTR1B	-1.24379	-0.128684	0.213576	0.032208	0.0812178	0.0250571	0.262744	14	19	19	D1	GI. salivary gland, minor (GTEx)	PrediXcan	0.999131	minor_salivary_gland	0.999981
586	ENSG00000140025	EFCAB11	-1.2437	-0.157949	0.21361	0.033908	0.231274	1.94508e-05	0.000661376	4	4	4	D1	GI. salivary gland, minor (GTEx)	PrediXcan	0.999131	minor_salivary_gland	0.999981
587	ENSG00000100105	PATZ1	1.24346	1.24381	0.2137	0.000552925	0.011216	0.368661	1	1	2	2	D1	GI. salivary gland, minor (GTEx)	PrediXcan	0.999131	minor_salivary_gland	0.999981
588	ENSG00000238105	GOLGA2P5	1.24337	0.0699799	0.213732	0.0937551	0.209399	2.17237e-05	0.000722868	43	48	48	D1	GI. salivary gland, minor (GTEx)	PrediXcan	0.999131	minor_salivary_gland	0.999981
589	ENSG00000174137	FAM53A	-1.24318	-0.245267	0.2138	0.00997207	0.0208823	0.26313	1	1	1	1	D1	GI. salivary gland, minor (GTEx)	PrediXcan	0.999131	minor_salivary_gland	0.999981
590	ENSG00000109680	TBC1D19	-1.24264	-0.412162	0.214	0.00401876	0.0173419	0.312856	1	1	2	2	D1	GI. salivary gland, minor (GTEx)	PrediXcan	0.999131	minor_salivary_gland	0.999981
591	ENSG00000125731	SH2D3A	1.23981	0.196479	0.215045	0.0198578	0.031894	0.160943	0.929367	13	14	14	D1	GI. salivary gland, minor (GTEx)	PrediXcan	0.999131	minor_salivary_gland	0.999981
592	ENSG00000133030	MPRIP	-1.23901	-0.0953417	0.21534	0.0722859	0.0163285	0.326022	1	57	61	61	D1	GI. salivary gland, minor (GTEx)	PrediXcan	0.999131	minor_salivary_gland	0.999981
593	ENSG00000160223	ICOSLG	-1.23848	-0.14329	0.215539	0.0533377	0.0935642	0.0117467	0.143593	14	18	18	D1	GI. salivary gland, minor (GTEx)	PrediXcan	0.999131	minor_salivary_gland	0.999981
594	ENSG00000154553	PDLIM3	-1.23737	-0.16709	0.215949	0.0427471	0.0199835	0.228768	1	15	18	18	D1	GI. salivary gland, minor (GTEx)	PrediXcan	0.999131	minor_salivary_gland	0.999981
595	ENSG00000145860	RNF145	-1.23725	-0.173664	0.215994	0.0241653	0.108907	0.00638538	0.086178	28	36	36	D1	GI. salivary gland, minor (GTEx)	PrediXcan	0.999131	minor_salivary_gland	0.999981
596	ENSG00000213593	TMX2	-1.23656	-0.38564	0.216252	0.00719643	0.0620502	0.0383801	0.363289	3	5	5	D1	GI. salivary gland, minor (GTEx)	PrediXcan	0.999131	minor_salivary_gland	0.999981
597	ENSG00000155657	TTN	1.23522	0.107097	0.216748	0.0671462	0.010919	0.410148	1	21	23	23	D1	GI. salivary gland, minor (GTEx)	PrediXcan	0.999131	minor_salivary_gland	0.999981
598	ENSG00000113812	ACTR8	-1.23461	-0.226474	0.216976	0.00948128	0.0415211	0.0998523	0.710078	11	17	17	D1	GI. salivary gland, minor (GTEx)	PrediXcan	0.999131	minor_salivary_gland	0.999981
599	ENSG00000260565	ERVK13-1	1.2343	0.185423	0.21709	0.0170434	0.0112794	0.420243	1	6	6	6	D1	GI. salivary gland, minor (GTEx)	PrediXcan	0.999131	minor_salivary_gland	0.999981
600	ENSG00000269973	AC010969.2	-1.23407	-0.10963	0.217177	0.028371	0.185329	0.000194697	0.00473526	12	19	19	D1	GI. salivary gland, minor (GTEx)	PrediXcan	0.999131	minor_salivary_gland	0.999981
601	ENSG00000088682	COQ9	-1.23208	-0.297422	0.217918	0.00974589	0.0393687	0.117302	0.774041	3	3	3	D1	GI. salivary gland, minor (GTEx)	PrediXcan	0.999131	minor_salivary_gland	0.999981
602	ENSG00000123352	SPATS2	1.2313	0.100477	0.21821	0.0840158	0.0188522	0.26241	1	23	29	29	D1	GI. salivary gland, minor (GTEx)	PrediXcan	0.999131	minor_salivary_gland	0.999981
603	ENSG00000156345	CDK20	-1.23077	-0.110173	0.218408	0.0433438	0.0496328	0.0430408	0.396945	11	12	12	D1	GI. salivary gland, minor (GTEx)	PrediXcan	0.999131	minor_salivary_gland	0.999981
604	ENSG00000188687	SLC4A5	-1.23071	-0.154988	0.218432	0.0421719	0.0197375	0.25789	1	23	24	24	D1	GI. salivary gland, minor (GTEx)	PrediXcan	0.999131	minor_salivary_gland	0.999981
605	ENSG00000223756	TSSC2	-1.22999	-2.50724	0.2187	0.00013837	0.0142254	0.350299	1	1	2	2	D1	GI. salivary gland, minor (GTEx)	PrediXcan	0.999131	minor_salivary_gland	0.999981
606	ENSG00000163687	DNASE1L3	1.22756	0.0798719	0.219614	0.0855793	0.0376957	0.143437	0.870059	26	36	36	D1	GI. salivary gland, minor (GTEx)	PrediXcan	0.999131	minor_salivary_gland	0.999981
607	ENSG00000135778	NTPCR	-1.22743	-0.138883	0.219663	0.0286973	0.124494	0.00354206	0.0524531	28	29	29	D1	GI. salivary gland, minor (GTEx)	PrediXcan	0.999131	minor_salivary_gland	0.999981
608	ENSG00000250208	FZD10-AS1	-1.22572	-0.0766912	0.220305	0.097875	0.014393	0.368488	1	50	60	60	D1	GI. salivary gland, minor (GTEx)	PrediXcan	0.999131	minor_salivary_gland	0.999981
609	ENSG00000170906	NDUFA3	1.22529	0.47439	0.220467	0.00342817	0.020116	0.243453	1	2	3	3	D1	GI. salivary gland, minor (GTEx)	PrediXcan	0.999131	minor_salivary_gland	0.999981
610	ENSG00000182240	BACE2	-1.22493	-1.59464	0.2206	0.000804197	0.0369518	0.116664	0.772743	1	1	1	D1	GI. salivary gland, minor (GTEx)	PrediXcan	0.999131	minor_salivary_gland	0.999981
611	ENSG00000161980	POLR3K	1.22485	0.117713	0.220633	0.106016	0.260327	1.30994e-05	0.000480391	26	37	37	D1	GI. salivary gland, minor (GTEx)	PrediXcan	0.999131	minor_salivary_gland	0.999981
612	ENSG00000179242	CDH4	-1.22207	-0.199223	0.221679	0.0301222	0.0431196	0.100478	0.711625	26	32	32	D1	GI. salivary gland, minor (GTEx)	PrediXcan	0.999131	minor_salivary_gland	0.999981
613	ENSG00000013441	CLK1	1.22172	0.0528921	0.221813	0.182294	0.16463	0.000671075	0.0133728	65	75	75	D1	GI. salivary gland, minor (GTEx)	PrediXcan	0.999131	minor_salivary_gland	0.999981
614	ENSG00000158560	DYNC1I1	1.2208	0.129618	0.222163	0.0344064	0.138411	0.00288902	0.044524	8	8	8	D1	GI. salivary gland, minor (GTEx)	PrediXcan	0.999131	minor_salivary_gland	0.999981
615	ENSG00000115053	NCL	-1.22014	-0.124257	0.22241	0.0372604	0.0385434	0.118325	0.777491	14	14	14	D1	GI. salivary gland, minor (GTEx)	PrediXcan	0.999131	minor_salivary_gland	0.999981
616	ENSG00000204525	HLA-C	-1.21907	-0.0417232	0.222818	0.433459	0.271502	1.16237e-05	0.000433075	195	231	231	D1	GI. salivary gland, minor (GTEx)	PrediXcan	0.999131	minor_salivary_gland	0.999981
617	ENSG00000198954	KIF1BP	1.21856	0.110257	0.223011	0.0752582	0.0364612	0.139316	0.854501	24	28	28	D1	GI. salivary gland, minor (GTEx)	PrediXcan	0.999131	minor_salivary_gland	0.999981
618	ENSG00000150456	EEF1AKMT1	-1.2183	-0.0557494	0.223109	0.17967	0.0144173	0.346946	1	65	73	73	D1	GI. salivary gland, minor (GTEx)	PrediXcan	0.999131	minor_salivary_gland	0.999981
619	ENSG00000105483	CARD8	1.21783	0.170057	0.223288	0.00656609	0.0231197	0.17405	0.964099	2	2	2	D1	GI. salivary gland, minor (GTEx)	PrediXcan	0.999131	minor_salivary_gland	0.999981
620	ENSG00000174579	MSL2	1.21736	0.308414	0.223466	0.0148725	0.0141518	0.363348	1	7	8	8	D1	GI. salivary gland, minor (GTEx)	PrediXcan	0.999131	minor_salivary_gland	0.999981
621	ENSG00000143226	FCGR2A	1.21723	0.0945639	0.223518	0.0905061	0.011069	0.426354	1	46	51	51	D1	GI. salivary gland, minor (GTEx)	PrediXcan	0.999131	minor_salivary_gland	0.999981
622	ENSG00000169967	MAP3K2	-1.21512	-0.246577	0.224322	0.0109916	0.0154957	0.322888	1	10	12	12	D1	GI. salivary gland, minor (GTEx)	PrediXcan	0.999131	minor_salivary_gland	0.999981
623	ENSG00000164938	TP53INP1	-1.21379	-0.0524683	0.224828	0.190751	0.0320768	0.159626	0.926347	78	97	97	D1	GI. salivary gland, minor (GTEx)	PrediXcan	0.999131	minor_salivary_gland	0.999981
624	ENSG00000005187	ACSM3	-1.21328	-0.0775834	0.225024	0.121819	0.116437	0.00639936	0.0862152	31	36	36	D1	GI. salivary gland, minor (GTEx)	PrediXcan	0.999131	minor_salivary_gland	0.999981
625	ENSG00000196498	NCOR2	1.21314	0.0573181	0.225076	0.202602	0.0423373	0.111214	0.754353	54	61	61	D1	GI. salivary gland, minor (GTEx)	PrediXcan	0.999131	minor_salivary_gland	0.999981
626	ENSG00000166816	LDHD	1.21289	0.20747	0.225171	0.0164134	0.019713	0.250114	1	18	26	26	D1	GI. salivary gland, minor (GTEx)	PrediXcan	0.999131	minor_salivary_gland	0.999981
627	ENSG00000065183	WDR3	-1.21144	-0.105023	0.225727	0.0599083	0.0105425	0.410582	1	37	40	40	D1	GI. salivary gland, minor (GTEx)	PrediXcan	0.999131	minor_salivary_gland	0.999981
628	ENSG00000083937	CHMP2B	-1.21108	-0.100741	0.225865	0.0412609	0.110307	0.00631966	0.0855383	23	28	28	D1	GI. salivary gland, minor (GTEx)	PrediXcan	0.999131	minor_salivary_gland	0.999981
629	ENSG00000065060	UHRF1BP1	-1.21102	-0.0909808	0.225886	0.0502889	0.236254	7.80419e-06	0.000308839	138	184	184	D1	GI. salivary gland, minor (GTEx)	PrediXcan	0.999131	minor_salivary_gland	0.999981
630	ENSG00000165699	TSC1	1.21069	0.0366843	0.226013	0.617739	0.0185402	0.301145	1	122	141	141	D1	GI. salivary gland, minor (GTEx)	PrediXcan	0.999131	minor_salivary_gland	0.999981
631	ENSG00000173210	ABLIM3	1.2099	0.0360138	0.226317	0.5021	0.0148021	0.331126	1	169	202	202	D1	GI. salivary gland, minor (GTEx)	PrediXcan	0.999131	minor_salivary_gland	0.999981
632	ENSG00000139637	C12orf10	-1.20942	-1.15977	0.2265	0.000198832	0.0206296	0.240859	1	1	1	1	D1	GI. salivary gland, minor (GTEx)	PrediXcan	0.999131	minor_salivary_gland	0.999981
633	ENSG00000125901	MRPS26	1.20918	0.135668	0.226592	0.0496446	0.137978	0.0021331	0.0345156	13	14	14	D1	GI. salivary gland, minor (GTEx)	PrediXcan	0.999131	minor_salivary_gland	0.999981
634	ENSG00000099290	WASHC2A	1.20887	0.0613822	0.226713	0.172045	0.676419	2.98526e-19	8.36411e-16	39	50	50	D1	GI. salivary gland, minor (GTEx)	PrediXcan	0.999131	minor_salivary_gland	0.999981
635	ENSG00000128891	CCDC32	1.20666	0.0636557	0.227564	0.114158	0.392535	9.95394e-09	9.57296e-07	44	56	56	D1	GI. salivary gland, minor (GTEx)	PrediXcan	0.999131	minor_salivary_gland	0.999981
636	ENSG00000164674	SYTL3	-1.20662	-0.143123	0.227578	0.028982	0.0107761	0.385134	1	12	15	15	D1	GI. salivary gland, minor (GTEx)	PrediXcan	0.999131	minor_salivary_gland	0.999981
637	ENSG00000118898	PPL	1.20661	0.687735	0.227582	0.000837651	0.0142074	0.313423	1	3	4	4	D1	GI. salivary gland, minor (GTEx)	PrediXcan	0.999131	minor_salivary_gland	0.999981
638	ENSG00000165140	FBP1	1.20554	0.115339	0.227994	0.0345105	0.214229	2.25095e-05	0.0007472	6	8	8	D1	GI. salivary gland, minor (GTEx)	PrediXcan	0.999131	minor_salivary_gland	0.999981
639	ENSG00000104412	EMC2	1.20325	0.215368	0.228879	0.0118087	0.251385	1.10189e-05	0.000417499	57	70	70	D1	GI. salivary gland, minor (GTEx)	PrediXcan	0.999131	minor_salivary_gland	0.999981
640	ENSG00000167766	ZNF83	-1.20321	-0.097966	0.228895	0.0859286	0.207114	0.000119821	0.00315522	20	26	26	D1	GI. salivary gland, minor (GTEx)	PrediXcan	0.999131	minor_salivary_gland	0.999981
641	ENSG00000112773	FAM46A	-1.20259	-0.303703	0.229136	0.00790957	0.0186675	0.271891	1	4	4	4	D1	GI. salivary gland, minor (GTEx)	PrediXcan	0.999131	minor_salivary_gland	0.999981
642	ENSG00000119929	CUTC	1.20236	0.0710796	0.229225	0.130315	0.0566502	0.0532032	0.461501	94	121	121	D1	GI. salivary gland, minor (GTEx)	PrediXcan	0.999131	minor_salivary_gland	0.999981
643	ENSG00000156261	CCT8	-1.20232	-0.064439	0.229241	0.172572	0.280805	7.37958e-06	0.00029622	22	26	26	D1	GI. salivary gland, minor (GTEx)	PrediXcan	0.999131	minor_salivary_gland	0.999981
644	ENSG00000107282	APBA1	1.20089	0.100639	0.229796	0.0542481	0.15989	0.00139507	0.0243257	25	30	30	D1	GI. salivary gland, minor (GTEx)	PrediXcan	0.999131	minor_salivary_gland	0.999981
645	ENSG00000152082	MZT2B	1.20071	0.254564	0.229862	0.0482215	0.0133319	0.376983	1	39	56	56	D1	GI. salivary gland, minor (GTEx)	PrediXcan	0.999131	minor_salivary_gland	0.999981
646	ENSG00000183570	PCBP3	1.1995	0.0881576	0.230332	0.067701	0.270754	9.18684e-06	0.000357496	52	60	60	D1	GI. salivary gland, minor (GTEx)	PrediXcan	0.999131	minor_salivary_gland	0.999981
647	ENSG00000180530	NRIP1	-1.19941	-0.118571	0.230368	0.037519	0.0222572	0.229317	1	33	51	51	D1	GI. salivary gland, minor (GTEx)	PrediXcan	0.999131	minor_salivary_gland	0.999981
648	ENSG00000272734	ADIRF-AS1	-1.19928	-0.310652	0.23042	0.00450433	0.0189838	0.265278	1	2	2	2	D1	GI. salivary gland, minor (GTEx)	PrediXcan	0.999131	minor_salivary_gland	0.999981
649	ENSG00000176595	KBTBD11	-1.19849	-0.305343	0.230726	0.0077682	0.0327479	0.154112	0.906285	3	5	5	D1	GI. salivary gland, minor (GTEx)	PrediXcan	0.999131	minor_salivary_gland	0.999981
650	ENSG00000211897	IGHG3	1.19797	0.278493	0.230928	0.00863936	0.0170318	0.299378	1	7	13	13	D1	GI. salivary gland, minor (GTEx)	PrediXcan	0.999131	minor_salivary_gland	0.999981
651	ENSG00000197345	MRPL21	-1.19677	-0.0719652	0.231396	0.126579	0.467828	8.71411e-13	2.97746e-10	55	76	76	D1	GI. salivary gland, minor (GTEx)	PrediXcan	0.999131	minor_salivary_gland	0.999981
652	ENSG00000204227	RING1	1.19577	0.274804	0.231785	0.0074812	0.0454902	0.0913144	0.670101	2	2	2	D1	GI. salivary gland, minor (GTEx)	PrediXcan	0.999131	minor_salivary_gland	0.999981
653	ENSG00000236104	ZBTB22	-1.19522	-0.655359	0.232	0.00180501	0.0101577	0.333858	1	1	1	1	D1	GI. salivary gland, minor (GTEx)	PrediXcan	0.999131	minor_salivary_gland	0.999981
654	ENSG00000075073	TACR2	1.19492	0.0324929	0.232117	0.35801	0.109571	0.00558297	0.077056	107	120	120	D1	GI. salivary gland, minor (GTEx)	PrediXcan	0.999131	minor_salivary_gland	0.999981
655	ENSG00000050130	JKAMP	-1.1928	-0.0632221	0.232948	0.117557	0.0269261	0.195145	1	76	91	91	D1	GI. salivary gland, minor (GTEx)	PrediXcan	0.999131	minor_salivary_gland	0.999981
656	ENSG00000196968	FUT11	1.19243	0.148096	0.233093	0.0210803	0.0125208	0.392853	1	36	42	42	D1	GI. salivary gland, minor (GTEx)	PrediXcan	0.999131	minor_salivary_gland	0.999981
657	ENSG00000102595	UGGT2	-1.19208	-0.0916291	0.23323	0.0448009	0.0229335	0.227946	1	23	28	28	D1	GI. salivary gland, minor (GTEx)	PrediXcan	0.999131	minor_salivary_gland	0.999981
658	ENSG00000146083	RNF44	1.1913	0.124706	0.233537	0.042109	0.0382612	0.104072	0.726067	22	22	22	D1	GI. salivary gland, minor (GTEx)	PrediXcan	0.999131	minor_salivary_gland	0.999981
659	ENSG00000130159	ECSIT	-1.19075	-0.12026	0.233752	0.0328259	0.0404401	0.110847	0.753083	4	4	4	D1	GI. salivary gland, minor (GTEx)	PrediXcan	0.999131	minor_salivary_gland	0.999981
660	ENSG00000141458	NPC1	-1.19057	-0.0596498	0.233822	0.138303	0.210301	0.000101916	0.00276695	78	94	94	D1	GI. salivary gland, minor (GTEx)	PrediXcan	0.999131	minor_salivary_gland	0.999981
661	ENSG00000259959	AC107068.1	-1.1898	-0.0778969	0.234125	0.0798525	0.0130644	0.389408	1	42	52	52	D1	GI. salivary gland, minor (GTEx)	PrediXcan	0.999131	minor_salivary_gland	0.999981
662	ENSG00000054523	KIF1B	1.18968	0.0398125	0.234172	0.323036	0.0266624	0.181466	0.979995	83	100	100	D1	GI. salivary gland, minor (GTEx)	PrediXcan	0.999131	minor_salivary_gland	0.999981
663	ENSG00000092036	HAUS4	-1.18906	-0.128555	0.234417	0.0320266	0.281123	5.0901e-06	0.000217148	19	28	28	D1	GI. salivary gland, minor (GTEx)	PrediXcan	0.999131	minor_salivary_gland	0.999981
664	ENSG00000219626	FAM228B	-1.18723	-0.138805	0.235136	0.0299751	0.16281	0.000634354	0.0128235	94	112	112	D1	GI. salivary gland, minor (GTEx)	PrediXcan	0.999131	minor_salivary_gland	0.999981
665	ENSG00000125826	RBCK1	1.18692	0.236369	0.235259	0.0202306	0.0586573	0.0384401	0.363365	7	8	8	D1	GI. salivary gland, minor (GTEx)	PrediXcan	0.999131	minor_salivary_gland	0.999981
666	ENSG00000108021	FAM208B	-1.18651	-0.0911443	0.235423	0.0531553	0.0897464	0.0190414	0.211204	18	18	18	D1	GI. salivary gland, minor (GTEx)	PrediXcan	0.999131	minor_salivary_gland	0.999981
667	ENSG00000167468	GPX4	-1.18638	-0.0641157	0.235472	0.177615	0.212871	0.000156193	0.00397837	37	46	46	D1	GI. salivary gland, minor (GTEx)	PrediXcan	0.999131	minor_salivary_gland	0.999981
668	ENSG00000173852	DPY19L1	-1.18584	-0.0691946	0.235685	0.155527	0.156309	0.00103499	0.0190278	67	83	83	D1	GI. salivary gland, minor (GTEx)	PrediXcan	0.999131	minor_salivary_gland	0.999981
669	ENSG00000127084	FGD3	-1.1849	-0.0725709	0.236058	0.045761	0.0230664	0.233431	1	42	58	58	D1	GI. salivary gland, minor (GTEx)	PrediXcan	0.999131	minor_salivary_gland	0.999981
670	ENSG00000175505	CLCF1	-1.18298	-0.475612	0.236818	0.00225097	0.0170436	0.293568	1	3	3	3	D1	GI. salivary gland, minor (GTEx)	PrediXcan	0.999131	minor_salivary_gland	0.999981
671	ENSG00000137070	IL11RA	1.18296	0.169552	0.236826	0.0126221	0.013826	0.372328	1	27	34	34	D1	GI. salivary gland, minor (GTEx)	PrediXcan	0.999131	minor_salivary_gland	0.999981
672	ENSG00000117632	STMN1	-1.18283	-0.583516	0.236878	0.00157237	0.0166708	0.321765	1	9	12	12	D1	GI. salivary gland, minor (GTEx)	PrediXcan	0.999131	minor_salivary_gland	0.999981
673	ENSG00000169951	ZNF764	-1.18226	-0.157456	0.237103	0.0556616	0.0216815	0.252461	1	14	16	16	D1	GI. salivary gland, minor (GTEx)	PrediXcan	0.999131	minor_salivary_gland	0.999981
674	ENSG00000130684	ZNF337	1.18194	0.0913395	0.237231	0.0877861	0.136414	0.00353338	0.0524355	129	155	155	D1	GI. salivary gland, minor (GTEx)	PrediXcan	0.999131	minor_salivary_gland	0.999981
675	ENSG00000171943	SRGAP2C	-1.17971	-0.236459	0.238117	0.014928	0.143498	0.00142208	0.0246863	7	16	16	D1	GI. salivary gland, minor (GTEx)	PrediXcan	0.999131	minor_salivary_gland	0.999981
676	ENSG00000006125	AP2B1	-1.17918	-0.150133	0.238327	0.0221813	0.0150796	0.350273	1	14	20	20	D1	GI. salivary gland, minor (GTEx)	PrediXcan	0.999131	minor_salivary_gland	0.999981
677	ENSG00000064933	PMS1	1.17908	0.221893	0.238365	0.01332	0.0232568	0.238263	1	18	20	20	D1	GI. salivary gland, minor (GTEx)	PrediXcan	0.999131	minor_salivary_gland	0.999981
678	ENSG00000260005	AC027601.1	-1.1785	-0.103778	0.238598	0.0849938	0.0162198	0.322147	1	62	74	74	D1	GI. salivary gland, minor (GTEx)	PrediXcan	0.999131	minor_salivary_gland	0.999981
679	ENSG00000144668	ITGA9	-1.17845	-0.17565	0.238615	0.0132885	0.0302963	0.157472	0.91956	9	9	9	D1	GI. salivary gland, minor (GTEx)	PrediXcan	0.999131	minor_salivary_gland	0.999981
680	ENSG00000181938	GINS3	-1.1781	-0.0780222	0.238759	0.103613	0.0251015	0.186819	0.989094	107	120	120	D1	GI. salivary gland, minor (GTEx)	PrediXcan	0.999131	minor_salivary_gland	0.999981
681	ENSG00000118369	USP35	1.17666	0.0965881	0.239331	0.072732	0.0116837	0.391938	1	20	25	25	D1	GI. salivary gland, minor (GTEx)	PrediXcan	0.999131	minor_salivary_gland	0.999981
682	ENSG00000011638	TMEM159	-1.17631	-0.104194	0.239472	0.0575901	0.0148467	0.316463	1	16	19	19	D1	GI. salivary gland, minor (GTEx)	PrediXcan	0.999131	minor_salivary_gland	0.999981
683	ENSG00000005156	LIG3	1.17463	0.0569013	0.240142	0.168343	0.301824	1.20638e-06	6.28262e-05	11	13	13	D1	GI. salivary gland, minor (GTEx)	PrediXcan	0.999131	minor_salivary_gland	0.999981
684	ENSG00000198863	RUNDC1	1.17421	0.132683	0.240311	0.0399273	0.0453466	0.0994567	0.708332	23	29	29	D1	GI. salivary gland, minor (GTEx)	PrediXcan	0.999131	minor_salivary_gland	0.999981
685	ENSG00000136111	TBC1D4	-1.1741	-0.103688	0.240357	0.0395222	0.264812	8.35994e-06	0.000327135	8	9	9	D1	GI. salivary gland, minor (GTEx)	PrediXcan	0.999131	minor_salivary_gland	0.999981
686	ENSG00000155085	AK9	-1.17394	-0.107727	0.240419	0.0426201	0.145462	0.00226798	0.0360637	10	13	13	D1	GI. salivary gland, minor (GTEx)	PrediXcan	0.999131	minor_salivary_gland	0.999981
687	ENSG00000137216	TMEM63B	1.17349	1.05389	0.2406	0.000759826	0.0125623	0.386929	1	1	1	1	D1	GI. salivary gland, minor (GTEx)	PrediXcan	0.999131	minor_salivary_gland	0.999981
688	ENSG00000196653	ZNF502	1.17292	0.0591666	0.240826	0.171883	0.330287	4.18825e-07	2.40464e-05	13	13	13	D1	GI. salivary gland, minor (GTEx)	PrediXcan	0.999131	minor_salivary_gland	0.999981
689	ENSG00000231672	DIRC3	1.1725	0.178755	0.240998	0.0184406	0.0335994	0.148337	0.888438	14	17	17	D1	GI. salivary gland, minor (GTEx)	PrediXcan	0.999131	minor_salivary_gland	0.999981
690	ENSG00000138794	CASP6	-1.17196	-0.27988	0.241214	0.00926343	0.0133958	0.37446	1	7	10	10	D1	GI. salivary gland, minor (GTEx)	PrediXcan	0.999131	minor_salivary_gland	0.999981
691	ENSG00000134897	BIVM	1.17177	0.0794598	0.241288	0.0940982	0.163485	0.000640727	0.0128965	15	19	19	D1	GI. salivary gland, minor (GTEx)	PrediXcan	0.999131	minor_salivary_gland	0.999981
692	ENSG00000171729	TMEM51	1.17032	0.0596071	0.241873	0.0441941	0.0205401	0.267847	1	15	18	18	D1	GI. salivary gland, minor (GTEx)	PrediXcan	0.999131	minor_salivary_gland	0.999981
693	ENSG00000225830	ERCC6	-1.17017	-0.255534	0.241931	0.00663845	0.0355853	0.131002	0.825692	17	21	21	D1	GI. salivary gland, minor (GTEx)	PrediXcan	0.999131	minor_salivary_gland	0.999981
694	ENSG00000171763	SPATA5L1	-1.1699	-0.13043	0.24204	0.0262278	0.0646423	0.0427058	0.394634	22	29	29	D1	GI. salivary gland, minor (GTEx)	PrediXcan	0.999131	minor_salivary_gland	0.999981
695	ENSG00000105856	HBP1	-1.16951	-0.955793	0.242198	0.000866502	0.0266266	0.191121	1	11	13	13	D1	GI. salivary gland, minor (GTEx)	PrediXcan	0.999131	minor_salivary_gland	0.999981
696	ENSG00000172500	FIBP	1.1686	0.316063	0.242563	0.0123608	0.0134723	0.333647	1	7	8	8	D1	GI. salivary gland, minor (GTEx)	PrediXcan	0.999131	minor_salivary_gland	0.999981
697	ENSG00000179104	TMTC2	-1.16854	-0.421556	0.242589	0.00214696	0.013582	0.306367	1	3	4	4	D1	GI. salivary gland, minor (GTEx)	PrediXcan	0.999131	minor_salivary_gland	0.999981
698	ENSG00000167747	C19orf48	1.16799	0.0795806	0.242812	0.0884125	0.077691	0.0245573	0.259445	41	49	49	D1	GI. salivary gland, minor (GTEx)	PrediXcan	0.999131	minor_salivary_gland	0.999981
699	ENSG00000115526	CHST10	1.16768	0.187561	0.242938	0.0172376	0.0144266	0.292424	1	7	10	10	D1	GI. salivary gland, minor (GTEx)	PrediXcan	0.999131	minor_salivary_gland	0.999981
700	ENSG00000164978	NUDT2	1.16766	0.0672556	0.242943	0.0959701	0.273616	2.67103e-06	0.000124137	44	57	57	D1	GI. salivary gland, minor (GTEx)	PrediXcan	0.999131	minor_salivary_gland	0.999981
701	ENSG00000109956	B3GAT1	-1.16701	-0.101232	0.243206	0.0795747	0.157735	0.000443314	0.00944506	11	14	14	D1	GI. salivary gland, minor (GTEx)	PrediXcan	0.999131	minor_salivary_gland	0.999981
702	ENSG00000175643	RMI2	1.16599	0.0838822	0.24362	0.0908308	0.0463231	0.0906532	0.666996	54	74	74	D1	GI. salivary gland, minor (GTEx)	PrediXcan	0.999131	minor_salivary_gland	0.999981
703	ENSG00000147526	TACC1	-1.16534	-0.0753934	0.243883	0.0938628	0.0198525	0.269842	1	50	62	62	D1	GI. salivary gland, minor (GTEx)	PrediXcan	0.999131	minor_salivary_gland	0.999981
704	ENSG00000171503	ETFDH	1.16256	0.17045	0.24501	0.0224868	0.0694873	0.0358876	0.344349	14	22	22	D1	GI. salivary gland, minor (GTEx)	PrediXcan	0.999131	minor_salivary_gland	0.999981
705	ENSG00000154473	BUB3	-1.16229	-0.281155	0.245119	0.00643852	0.0757372	0.0290363	0.293693	2	2	2	D1	GI. salivary gland, minor (GTEx)	PrediXcan	0.999131	minor_salivary_gland	0.999981
706	ENSG00000175785	PRIMA1	1.16193	0.127817	0.245266	0.0696003	0.028398	0.181186	0.979995	57	67	67	D1	GI. salivary gland, minor (GTEx)	PrediXcan	0.999131	minor_salivary_gland	0.999981
707	ENSG00000272849	AC084018.1	-1.16189	-0.05501	0.245281	0.191052	0.130231	0.0014424	0.0249886	79	104	104	D1	GI. salivary gland, minor (GTEx)	PrediXcan	0.999131	minor_salivary_gland	0.999981
708	ENSG00000101342	TLDC2	-1.16059	-0.045007	0.245809	0.353542	0.0124019	0.385713	1	137	165	165	D1	GI. salivary gland, minor (GTEx)	PrediXcan	0.999131	minor_salivary_gland	0.999981
709	ENSG00000146122	DAAM2	-1.16037	-0.498945	0.245899	0.0019675	0.0137468	0.349807	1	11	16	16	D1	GI. salivary gland, minor (GTEx)	PrediXcan	0.999131	minor_salivary_gland	0.999981
710	ENSG00000109756	RAPGEF2	1.15857	0.0886886	0.24663	0.0480398	0.0253457	0.224679	1	33	42	42	D1	GI. salivary gland, minor (GTEx)	PrediXcan	0.999131	minor_salivary_gland	0.999981
711	ENSG00000130489	SCO2	-1.15842	-0.073916	0.246694	0.106704	0.0499144	0.08081	0.622699	23	26	26	D1	GI. salivary gland, minor (GTEx)	PrediXcan	0.999131	minor_salivary_gland	0.999981
712	ENSG00000124788	ATXN1	-1.15791	-0.517107	0.2469	0.00210871	0.0176422	0.235301	1	1	2	2	D1	GI. salivary gland, minor (GTEx)	PrediXcan	0.999131	minor_salivary_gland	0.999981
713	ENSG00000050820	BCAR1	-1.15719	-0.0393871	0.247194	0.498454	0.104279	0.00870219	0.111946	105	139	139	D1	GI. salivary gland, minor (GTEx)	PrediXcan	0.999131	minor_salivary_gland	0.999981
714	ENSG00000205744	DENND1C	1.15699	0.329627	0.247276	0.0210331	0.0399283	0.10613	0.734686	16	25	25	D1	GI. salivary gland, minor (GTEx)	PrediXcan	0.999131	minor_salivary_gland	0.999981
715	ENSG00000180902	D2HGDH	-1.15662	-0.0895148	0.247426	0.0652924	0.126258	0.00347249	0.0518063	38	47	47	D1	GI. salivary gland, minor (GTEx)	PrediXcan	0.999131	minor_salivary_gland	0.999981
716	ENSG00000160226	C21orf2	-1.15532	-0.0758677	0.24796	0.0774998	0.30765	9.32e-07	5.00245e-05	12	17	17	D1	GI. salivary gland, minor (GTEx)	PrediXcan	0.999131	minor_salivary_gland	0.999981
717	ENSG00000105948	TTC26	1.15398	0.153185	0.248506	0.036154	0.0241335	0.229814	1	16	17	17	D1	GI. salivary gland, minor (GTEx)	PrediXcan	0.999131	minor_salivary_gland	0.999981
718	ENSG00000117133	RPF1	1.15396	0.0834595	0.248517	0.082233	0.0146093	0.353023	1	67	72	72	D1	GI. salivary gland, minor (GTEx)	PrediXcan	0.999131	minor_salivary_gland	0.999981
719	ENSG00000177842	ZNF620	1.15352	0.416045	0.248698	0.0033622	0.02857	0.170547	0.957979	10	11	11	D1	GI. salivary gland, minor (GTEx)	PrediXcan	0.999131	minor_salivary_gland	0.999981
720	ENSG00000156398	SFXN2	-1.15296	-0.16305	0.248926	0.0182733	0.0300729	0.181718	0.979995	6	8	8	D1	GI. salivary gland, minor (GTEx)	PrediXcan	0.999131	minor_salivary_gland	0.999981
721	ENSG00000203666	EFCAB2	-1.15224	-0.186453	0.249223	0.0165892	0.512844	2.02319e-12	5.55743e-10	26	38	38	D1	GI. salivary gland, minor (GTEx)	PrediXcan	0.999131	minor_salivary_gland	0.999981
722	ENSG00000261460	AC009690.2	-1.14987	-0.0719051	0.250197	0.038026	0.012213	0.39771	1	27	39	39	D1	GI. salivary gland, minor (GTEx)	PrediXcan	0.999131	minor_salivary_gland	0.999981
723	ENSG00000185904	LINC00839	1.14874	0.061185	0.250661	0.126365	0.196715	0.000163909	0.00411507	23	26	26	D1	GI. salivary gland, minor (GTEx)	PrediXcan	0.999131	minor_salivary_gland	0.999981
724	ENSG00000127324	TSPAN8	1.14859	0.0743423	0.250726	0.154937	0.060609	0.047797	0.427852	38	40	40	D1	GI. salivary gland, minor (GTEx)	PrediXcan	0.999131	minor_salivary_gland	0.999981
725	ENSG00000170430	MGMT	-1.14824	-0.0421136	0.25087	0.283492	0.40655	5.70343e-09	5.78981e-07	47	52	52	D1	GI. salivary gland, minor (GTEx)	PrediXcan	0.999131	minor_salivary_gland	0.999981
726	ENSG00000151881	TMEM267	1.14821	0.124387	0.250881	0.0293622	0.10808	0.00705993	0.0941813	6	7	7	D1	GI. salivary gland, minor (GTEx)	PrediXcan	0.999131	minor_salivary_gland	0.999981
727	ENSG00000160766	GBAP1	1.14707	0.384332	0.251353	0.00310386	0.0256265	0.128191	0.816286	7	16	16	D1	GI. salivary gland, minor (GTEx)	PrediXcan	0.999131	minor_salivary_gland	0.999981
728	ENSG00000272084	AL137127.1	-1.14664	-0.0590923	0.25153	0.131958	0.194509	0.000316108	0.00716562	49	58	58	D1	GI. salivary gland, minor (GTEx)	PrediXcan	0.999131	minor_salivary_gland	0.999981
729	ENSG00000145675	PIK3R1	1.14524	0.3067	0.252108	0.00683935	0.0838151	0.0182266	0.204269	16	20	20	D1	GI. salivary gland, minor (GTEx)	PrediXcan	0.999131	minor_salivary_gland	0.999981
730	ENSG00000254682	AP002387.1	1.14466	0.0864209	0.25235	0.0759712	0.230542	4.19432e-05	0.00126907	29	36	36	D1	GI. salivary gland, minor (GTEx)	PrediXcan	0.999131	minor_salivary_gland	0.999981
731	ENSG00000065457	ADAT1	1.14457	0.0644143	0.252387	0.112828	0.425439	3.08166e-09	3.42626e-07	32	42	42	D1	GI. salivary gland, minor (GTEx)	PrediXcan	0.999131	minor_salivary_gland	0.999981
732	ENSG00000181045	SLC26A11	1.14406	0.6719	0.252597	0.00120146	0.0112933	0.413561	1	3	3	3	D1	GI. salivary gland, minor (GTEx)	PrediXcan	0.999131	minor_salivary_gland	0.999981
733	ENSG00000106125	MINDY4	-1.14357	-0.190552	0.252802	0.0135441	0.0570305	0.0523454	0.455709	7	9	9	D1	GI. salivary gland, minor (GTEx)	PrediXcan	0.999131	minor_salivary_gland	0.999981
734	ENSG00000273131	RP6-42F4.1	-1.14231	-0.0749669	0.253327	0.0610263	0.0125569	0.355203	1	38	47	47	D1	GI. salivary gland, minor (GTEx)	PrediXcan	0.999131	minor_salivary_gland	0.999981
735	ENSG00000144649	FAM198A	-1.1409	-0.0615636	0.253913	0.143788	0.0137525	0.333652	1	55	72	72	D1	GI. salivary gland, minor (GTEx)	PrediXcan	0.999131	minor_salivary_gland	0.999981
736	ENSG00000152117	AC073869.1	1.14053	0.0522404	0.254067	0.213488	0.503695	3.20845e-12	8.02628e-10	101	139	139	D1	GI. salivary gland, minor (GTEx)	PrediXcan	0.999131	minor_salivary_gland	0.999981
737	ENSG00000233885	YEATS2-AS1	-1.13844	-0.0341523	0.254939	0.266584	0.119624	0.00461657	0.0655918	90	107	107	D1	GI. salivary gland, minor (GTEx)	PrediXcan	0.999131	minor_salivary_gland	0.999981
738	ENSG00000106615	RHEB	-1.13781	-0.59473	0.2552	0.0016407	0.0168106	0.318197	1	1	1	1	D1	GI. salivary gland, minor (GTEx)	PrediXcan	0.999131	minor_salivary_gland	0.999981
739	ENSG00000204136	GGTA1P	-1.13768	-0.0896628	0.255256	0.0613801	0.0311078	0.161639	0.931853	55	69	69	D1	GI. salivary gland, minor (GTEx)	PrediXcan	0.999131	minor_salivary_gland	0.999981
740	ENSG00000258920	FOXN3-AS1	-1.13706	-0.0826786	0.255513	0.0590535	0.0101913	0.442135	1	39	56	56	D1	GI. salivary gland, minor (GTEx)	PrediXcan	0.999131	minor_salivary_gland	0.999981
741	ENSG00000180190	TDRP	-1.13681	-0.318141	0.255616	0.00603401	0.0184242	0.299318	1	6	6	6	D1	GI. salivary gland, minor (GTEx)	PrediXcan	0.999131	minor_salivary_gland	0.999981
742	ENSG00000269834	ZNF528-AS1	-1.136	-0.298852	0.255957	0.00431111	0.0127086	0.386056	1	26	29	29	D1	GI. salivary gland, minor (GTEx)	PrediXcan	0.999131	minor_salivary_gland	0.999981
743	ENSG00000182923	CEP63	1.13576	0.0440275	0.256058	0.344804	0.0782073	0.0227598	0.243763	196	254	254	D1	GI. salivary gland, minor (GTEx)	PrediXcan	0.999131	minor_salivary_gland	0.999981
744	ENSG00000143570	SLC39A1	1.13451	0.180674	0.256582	0.0294293	0.0205093	0.271539	1	27	31	31	D1	GI. salivary gland, minor (GTEx)	PrediXcan	0.999131	minor_salivary_gland	0.999981
745	ENSG00000157150	TIMP4	-1.13421	-0.122243	0.256709	0.0370275	0.0521	0.0549386	0.472458	22	24	24	D1	GI. salivary gland, minor (GTEx)	PrediXcan	0.999131	minor_salivary_gland	0.999981
746	ENSG00000249087	ZNF436-AS1	-1.13341	-0.0669888	0.257041	0.111722	0.284497	7.30159e-07	3.99563e-05	34	38	38	D1	GI. salivary gland, minor (GTEx)	PrediXcan	0.999131	minor_salivary_gland	0.999981
747	ENSG00000148843	PDCD11	1.13208	1.05177	0.2576	0.000658608	0.0135941	0.301496	1	1	1	1	D1	GI. salivary gland, minor (GTEx)	PrediXcan	0.999131	minor_salivary_gland	0.999981
748	ENSG00000137411	VARS2	1.13009	0.0459501	0.25844	0.314707	0.307312	1.10549e-06	5.80032e-05	114	137	137	D1	GI. salivary gland, minor (GTEx)	PrediXcan	0.999131	minor_salivary_gland	0.999981
749	ENSG00000103671	TRIP4	-1.12914	-0.219416	0.258837	0.0191361	0.0740767	0.0294112	0.296205	61	86	86	D1	GI. salivary gland, minor (GTEx)	PrediXcan	0.999131	minor_salivary_gland	0.999981
750	ENSG00000115523	GNLY	1.12733	0.530341	0.259602	0.00175548	0.193607	0.000163687	0.00411507	2	4	4	D1	GI. salivary gland, minor (GTEx)	PrediXcan	0.999131	minor_salivary_gland	0.999981
751	ENSG00000143851	PTPN7	1.12482	0.924366	0.260667	0.0012763	0.0427214	0.0975032	0.699397	2	3	3	D1	GI. salivary gland, minor (GTEx)	PrediXcan	0.999131	minor_salivary_gland	0.999981
752	ENSG00000102900	NUP93	-1.12433	-0.129247	0.260874	0.0248281	0.0259176	0.174204	0.964099	8	9	9	D1	GI. salivary gland, minor (GTEx)	PrediXcan	0.999131	minor_salivary_gland	0.999981
753	ENSG00000239713	APOBEC3G	1.1239	0.0861643	0.261055	0.0732705	0.0969654	0.00959023	0.120818	14	18	18	D1	GI. salivary gland, minor (GTEx)	PrediXcan	0.999131	minor_salivary_gland	0.999981
754	ENSG00000164733	CTSB	-1.12241	-0.0789459	0.261686	0.0657067	0.0524299	0.0680373	0.553826	23	32	32	D1	GI. salivary gland, minor (GTEx)	PrediXcan	0.999131	minor_salivary_gland	0.999981
755	ENSG00000158122	AAED1	-1.12195	-0.541352	0.261884	0.00245853	0.0642278	0.0449679	0.409594	3	3	3	D1	GI. salivary gland, minor (GTEx)	PrediXcan	0.999131	minor_salivary_gland	0.999981
756	ENSG00000185761	ADAMTSL5	-1.12178	-0.339804	0.261955	0.00456002	0.0356142	0.126379	0.812128	6	7	7	D1	GI. salivary gland, minor (GTEx)	PrediXcan	0.999131	minor_salivary_gland	0.999981
757	ENSG00000124588	NQO2	1.12052	0.110699	0.262493	0.0423796	0.44205	3.71738e-11	7.2329e-09	12	17	17	D1	GI. salivary gland, minor (GTEx)	PrediXcan	0.999131	minor_salivary_gland	0.999981
758	ENSG00000171858	RPS21	-1.11975	-0.141398	0.262819	0.0641608	0.0120873	0.394485	1	25	30	30	D1	GI. salivary gland, minor (GTEx)	PrediXcan	0.999131	minor_salivary_gland	0.999981
759	ENSG00000135205	CCDC146	1.11904	0.172145	0.263124	0.0253496	0.0247299	0.230606	1	48	64	64	D1	GI. salivary gland, minor (GTEx)	PrediXcan	0.999131	minor_salivary_gland	0.999981
760	ENSG00000002587	HS3ST1	-1.11849	-0.192755	0.263357	0.0132527	0.0183926	0.245948	1	18	22	22	D1	GI. salivary gland, minor (GTEx)	PrediXcan	0.999131	minor_salivary_gland	0.999981
761	ENSG00000004776	HSPB6	1.11796	0.055307	0.263586	0.0805085	0.0993986	0.0119997	0.145924	27	29	29	D1	GI. salivary gland, minor (GTEx)	PrediXcan	0.999131	minor_salivary_gland	0.999981
762	ENSG00000198816	ZNF358	-1.11738	-0.255745	0.263834	0.00525104	0.0490635	0.0726822	0.581167	5	9	9	D1	GI. salivary gland, minor (GTEx)	PrediXcan	0.999131	minor_salivary_gland	0.999981
763	ENSG00000142102	PGGHG	1.11685	0.126927	0.26406	0.0338577	0.0967885	0.00787806	0.103144	9	12	12	D1	GI. salivary gland, minor (GTEx)	PrediXcan	0.999131	minor_salivary_gland	0.999981
764	ENSG00000178538	CA8	1.11618	0.203974	0.264343	0.0103308	0.0506628	0.0749281	0.592029	19	26	26	D1	GI. salivary gland, minor (GTEx)	PrediXcan	0.999131	minor_salivary_gland	0.999981
765	ENSG00000146409	SLC18B1	-1.11582	-0.309998	0.2645	0.00683152	0.0402952	0.119637	0.78208	1	1	1	D1	GI. salivary gland, minor (GTEx)	PrediXcan	0.999131	minor_salivary_gland	0.999981
766	ENSG00000185627	PSMD13	-1.11499	-0.111419	0.264856	0.0382214	0.174806	0.000434759	0.00934131	33	54	54	D1	GI. salivary gland, minor (GTEx)	PrediXcan	0.999131	minor_salivary_gland	0.999981
767	ENSG00000140386	SCAPER	-1.11494	-0.0870439	0.264877	0.049526	0.0718169	0.0343759	0.333248	21	24	24	D1	GI. salivary gland, minor (GTEx)	PrediXcan	0.999131	minor_salivary_gland	0.999981
768	ENSG00000144043	TEX261	-1.11456	-0.145983	0.265038	0.0265976	0.0602285	0.0586157	0.495862	13	15	15	D1	GI. salivary gland, minor (GTEx)	PrediXcan	0.999131	minor_salivary_gland	0.999981
769	ENSG00000176209	SMIM19	-1.11439	-0.0675627	0.265113	0.111847	0.197489	0.000206213	0.00497219	84	103	103	D1	GI. salivary gland, minor (GTEx)	PrediXcan	0.999131	minor_salivary_gland	0.999981
770	ENSG00000100325	ASCC2	-1.11361	-0.345382	0.265446	0.00658154	0.0310159	0.171984	0.959924	4	4	4	D1	GI. salivary gland, minor (GTEx)	PrediXcan	0.999131	minor_salivary_gland	0.999981
771	ENSG00000175701	LINC00116	1.11341	0.037866	0.26553	0.2369	0.0138957	0.276796	1	80	89	89	D1	GI. salivary gland, minor (GTEx)	PrediXcan	0.999131	minor_salivary_gland	0.999981
772	ENSG00000173559	NABP1	1.11327	0.0740075	0.265591	0.105309	0.0360306	0.144568	0.872599	49	54	54	D1	GI. salivary gland, minor (GTEx)	PrediXcan	0.999131	minor_salivary_gland	0.999981
773	ENSG00000139220	PPFIA2	1.11313	0.364356	0.265653	0.00417917	0.0555056	0.0630745	0.524087	5	7	7	D1	GI. salivary gland, minor (GTEx)	PrediXcan	0.999131	minor_salivary_gland	0.999981
774	ENSG00000105928	DFNA5	1.11296	0.511531	0.265728	0.00113468	0.0288407	0.193223	1	2	3	3	D1	GI. salivary gland, minor (GTEx)	PrediXcan	0.999131	minor_salivary_gland	0.999981
775	ENSG00000183833	MAATS1	-1.11044	-0.0706623	0.26681	0.0794499	0.325423	3.86803e-07	2.25383e-05	21	24	24	D1	GI. salivary gland, minor (GTEx)	PrediXcan	0.999131	minor_salivary_gland	0.999981
776	ENSG00000145476	CYP4V2	1.11019	0.0389453	0.266916	0.379649	0.235034	5.05433e-06	0.000216532	82	111	111	D1	GI. salivary gland, minor (GTEx)	PrediXcan	0.999131	minor_salivary_gland	0.999981
777	ENSG00000132740	IGHMBP2	1.11016	0.0611627	0.266931	0.153088	0.367749	7.05676e-08	5.17582e-06	53	66	66	D1	GI. salivary gland, minor (GTEx)	PrediXcan	0.999131	minor_salivary_gland	0.999981
778	ENSG00000198468	FLVCR1-AS1	1.10959	0.0469208	0.267176	0.184088	0.235483	1.45773e-06	7.34578e-05	78	96	96	D1	GI. salivary gland, minor (GTEx)	PrediXcan	0.999131	minor_salivary_gland	0.999981
779	ENSG00000149231	CCDC82	-1.10904	-0.0723633	0.267412	0.079851	0.244349	7.18025e-06	0.000289046	5	6	6	D1	GI. salivary gland, minor (GTEx)	PrediXcan	0.999131	minor_salivary_gland	0.999981
780	ENSG00000155330	C16orf87	-1.10807	-0.099049	0.26783	0.105359	0.0306111	0.141425	0.862929	65	78	78	D1	GI. salivary gland, minor (GTEx)	PrediXcan	0.999131	minor_salivary_gland	0.999981
781	ENSG00000088756	ARHGAP28	1.10659	0.141748	0.268469	0.0318014	0.142994	0.00205458	0.0335852	5	5	5	D1	GI. salivary gland, minor (GTEx)	PrediXcan	0.999131	minor_salivary_gland	0.999981
782	ENSG00000173258	ZNF483	-1.10616	-0.143733	0.268657	0.0348653	0.219765	2.69877e-05	0.000871132	20	28	28	D1	GI. salivary gland, minor (GTEx)	PrediXcan	0.999131	minor_salivary_gland	0.999981
783	ENSG00000119411	BSPRY	1.10507	0.0501328	0.269129	0.200334	0.0493785	0.0687276	0.557824	81	93	93	D1	GI. salivary gland, minor (GTEx)	PrediXcan	0.999131	minor_salivary_gland	0.999981
784	ENSG00000148219	ASTN2	-1.10449	-0.0525684	0.269382	0.182579	0.0111429	0.408313	1	120	138	138	D1	GI. salivary gland, minor (GTEx)	PrediXcan	0.999131	minor_salivary_gland	0.999981
785	ENSG00000142188	TMEM50B	-1.10412	-0.0675177	0.269541	0.150658	0.0595433	0.0486963	0.433685	74	105	105	D1	GI. salivary gland, minor (GTEx)	PrediXcan	0.999131	minor_salivary_gland	0.999981
786	ENSG00000221909	FAM200A	1.10397	0.128339	0.269606	0.0257906	0.0255293	0.195961	1	14	22	22	D1	GI. salivary gland, minor (GTEx)	PrediXcan	0.999131	minor_salivary_gland	0.999981
787	ENSG00000196914	ARHGEF12	1.10352	0.201052	0.2698	0.0160315	0.012159	0.376447	1	11	16	16	D1	GI. salivary gland, minor (GTEx)	PrediXcan	0.999131	minor_salivary_gland	0.999981
788	ENSG00000091106	NLRC4	-1.10021	-1.29514	0.271239	0.000188008	0.0235597	0.233877	1	17	25	25	D1	GI. salivary gland, minor (GTEx)	PrediXcan	0.999131	minor_salivary_gland	0.999981
789	ENSG00000108773	KAT2A	-1.0999	-0.224052	0.271375	0.00304098	0.0362166	0.133071	0.832108	3	3	3	D1	GI. salivary gland, minor (GTEx)	PrediXcan	0.999131	minor_salivary_gland	0.999981
790	ENSG00000140104	C14orf79	1.09909	0.0891818	0.27173	0.0492259	0.142755	0.00265711	0.0413594	10	12	12	D1	GI. salivary gland, minor (GTEx)	PrediXcan	0.999131	minor_salivary_gland	0.999981
791	ENSG00000185946	RNPC3	1.09747	0.107924	0.272435	0.0486467	0.015702	0.341424	1	98	121	121	D1	GI. salivary gland, minor (GTEx)	PrediXcan	0.999131	minor_salivary_gland	0.999981
792	ENSG00000184056	VPS33B	-1.09448	-0.101245	0.273745	0.149661	0.0379881	0.0958538	0.691104	35	43	43	D1	GI. salivary gland, minor (GTEx)	PrediXcan	0.999131	minor_salivary_gland	0.999981
793	ENSG00000108010	GLRX3	-1.09374	-0.102053	0.274069	0.0508509	0.0112236	0.391953	1	17	18	18	D1	GI. salivary gland, minor (GTEx)	PrediXcan	0.999131	minor_salivary_gland	0.999981
794	ENSG00000104518	GSDMD	-1.09281	-0.0934438	0.274477	0.0278482	0.22071	5.315e-05	0.00155769	11	13	13	D1	GI. salivary gland, minor (GTEx)	PrediXcan	0.999131	minor_salivary_gland	0.999981
795	ENSG00000100596	SPTLC2	-1.09254	-0.0855112	0.274597	0.0962131	0.0111952	0.415137	1	62	71	71	D1	GI. salivary gland, minor (GTEx)	PrediXcan	0.999131	minor_salivary_gland	0.999981
796	ENSG00000109743	BST1	1.09218	0.270797	0.274753	0.00509979	0.0883614	0.0188188	0.20932	31	38	38	D1	GI. salivary gland, minor (GTEx)	PrediXcan	0.999131	minor_salivary_gland	0.999981
797	ENSG00000130309	COLGALT1	1.09139	507.153	0.2751	1.53501e-09	0.0941666	0.00766176	0.100972	1	4	4	D1	GI. salivary gland, minor (GTEx)	PrediXcan	0.999131	minor_salivary_gland	0.999981
798	ENSG00000117676	RPS6KA1	-1.09129	-0.114643	0.275144	0.0604959	0.0184668	0.296053	1	23	28	28	D1	GI. salivary gland, minor (GTEx)	PrediXcan	0.999131	minor_salivary_gland	0.999981
799	ENSG00000106683	LIMK1	-1.09126	-0.197166	0.27516	0.0121496	0.0638031	0.0377038	0.358474	3	4	4	D1	GI. salivary gland, minor (GTEx)	PrediXcan	0.999131	minor_salivary_gland	0.999981
800	ENSG00000131459	GFPT2	-1.09112	-0.112586	0.275221	0.0496844	0.0861583	0.0176839	0.199624	13	15	15	D1	GI. salivary gland, minor (GTEx)	PrediXcan	0.999131	minor_salivary_gland	0.999981
801	ENSG00000178381	ZFAND2A	-1.08993	-0.081142	0.275743	0.0689017	0.304947	1.44541e-06	7.31003e-05	40	58	58	D1	GI. salivary gland, minor (GTEx)	PrediXcan	0.999131	minor_salivary_gland	0.999981
802	ENSG00000172236	TPSAB1	1.08794	0.159328	0.276621	0.0211906	0.0364591	0.103061	0.722253	6	9	9	D1	GI. salivary gland, minor (GTEx)	PrediXcan	0.999131	minor_salivary_gland	0.999981
803	ENSG00000148690	FRA10AC1	1.08708	0.131337	0.277	0.0324241	0.0136991	0.332213	1	34	44	44	D1	GI. salivary gland, minor (GTEx)	PrediXcan	0.999131	minor_salivary_gland	0.999981
804	ENSG00000171552	BCL2L1	-1.08545	-0.167684	0.277722	0.0150151	0.0118423	0.397734	1	4	4	4	D1	GI. salivary gland, minor (GTEx)	PrediXcan	0.999131	minor_salivary_gland	0.999981
805	ENSG00000175893	ZDHHC21	-1.0846	-0.58262	0.2781	0.00195209	0.0574417	0.0401794	0.375499	1	1	1	D1	GI. salivary gland, minor (GTEx)	PrediXcan	0.999131	minor_salivary_gland	0.999981
806	ENSG00000134198	TSPAN2	-1.08432	-0.0638997	0.278224	0.112123	0.159103	0.00128353	0.0227747	60	71	71	D1	GI. salivary gland, minor (GTEx)	PrediXcan	0.999131	minor_salivary_gland	0.999981
807	ENSG00000189283	FHIT	-1.08424	-0.152082	0.278258	0.0180715	0.0436888	0.106227	0.73488	10	12	12	D1	GI. salivary gland, minor (GTEx)	PrediXcan	0.999131	minor_salivary_gland	0.999981
808	ENSG00000168916	ZNF608	-1.08377	-0.110721	0.278465	0.0473046	0.0170004	0.303626	1	38	44	44	D1	GI. salivary gland, minor (GTEx)	PrediXcan	0.999131	minor_salivary_gland	0.999981
809	ENSG00000177868	SVBP	1.08111	0.0617012	0.27965	0.105262	0.393697	2.2047e-09	2.55253e-07	14	16	16	D1	GI. salivary gland, minor (GTEx)	PrediXcan	0.999131	minor_salivary_gland	0.999981
810	ENSG00000182197	EXT1	1.07989	0.115436	0.280192	0.0583998	0.080998	0.0258582	0.26992	23	28	28	D1	GI. salivary gland, minor (GTEx)	PrediXcan	0.999131	minor_salivary_gland	0.999981
811	ENSG00000122870	BICC1	1.07838	0.0821556	0.280863	0.0616893	0.131826	0.00230947	0.0366402	26	28	28	D1	GI. salivary gland, minor (GTEx)	PrediXcan	0.999131	minor_salivary_gland	0.999981
812	ENSG00000188295	ZNF669	-1.07792	-0.120003	0.281067	0.025825	0.0462544	0.074412	0.590469	16	20	20	D1	GI. salivary gland, minor (GTEx)	PrediXcan	0.999131	minor_salivary_gland	0.999981
813	ENSG00000176273	SLC35G1	1.07773	0.136117	0.281153	0.0328693	0.0985515	0.00897591	0.114834	27	38	38	D1	GI. salivary gland, minor (GTEx)	PrediXcan	0.999131	minor_salivary_gland	0.999981
814	ENSG00000165006	UBAP1	-1.07679	-0.131292	0.281573	0.0320777	0.0684495	0.0132561	0.158721	2	2	2	D1	GI. salivary gland, minor (GTEx)	PrediXcan	0.999131	minor_salivary_gland	0.999981
815	ENSG00000117143	UAP1	1.07591	0.104003	0.281968	0.0716657	0.134946	0.00294614	0.0450572	33	35	35	D1	GI. salivary gland, minor (GTEx)	PrediXcan	0.999131	minor_salivary_gland	0.999981
816	ENSG00000136982	DSCC1	-1.07549	-0.0482794	0.282156	0.198221	0.404252	2.28562e-09	2.62453e-07	54	63	63	D1	GI. salivary gland, minor (GTEx)	PrediXcan	0.999131	minor_salivary_gland	0.999981
817	ENSG00000168438	CDC40	1.07428	0.0462426	0.282699	0.414169	0.0162457	0.317224	1	93	113	113	D1	GI. salivary gland, minor (GTEx)	PrediXcan	0.999131	minor_salivary_gland	0.999981
818	ENSG00000164307	ERAP1	1.07087	0.18419	0.284227	0.011225	0.0188795	0.18738	0.989449	6	10	10	D1	GI. salivary gland, minor (GTEx)	PrediXcan	0.999131	minor_salivary_gland	0.999981
819	ENSG00000118579	MED28	-1.07074	-0.0518392	0.284284	0.132873	0.216698	8.71377e-05	0.00245616	67	81	81	D1	GI. salivary gland, minor (GTEx)	PrediXcan	0.999131	minor_salivary_gland	0.999981
820	ENSG00000108239	TBC1D12	-1.06982	-0.117162	0.2847	0.0477645	0.244949	2.64583e-05	0.000856015	14	20	20	D1	GI. salivary gland, minor (GTEx)	PrediXcan	0.999131	minor_salivary_gland	0.999981
821	ENSG00000112874	NUDT12	-1.06961	-0.0419329	0.284794	0.0599244	0.126218	0.00220895	0.0354192	9	10	10	D1	GI. salivary gland, minor (GTEx)	PrediXcan	0.999131	minor_salivary_gland	0.999981
822	ENSG00000245149	RNF139-AS1	1.06932	0.0702479	0.284926	0.145473	0.0126119	0.387829	1	101	136	136	D1	GI. salivary gland, minor (GTEx)	PrediXcan	0.999131	minor_salivary_gland	0.999981
823	ENSG00000103248	MTHFSD	1.0692	0.108243	0.284982	0.0411308	0.115284	0.00524532	0.0731105	19	22	22	D1	GI. salivary gland, minor (GTEx)	PrediXcan	0.999131	minor_salivary_gland	0.999981
824	ENSG00000131069	ACSS2	1.06885	0.165169	0.285138	0.0267782	0.0524004	0.0639096	0.530082	4	4	4	D1	GI. salivary gland, minor (GTEx)	PrediXcan	0.999131	minor_salivary_gland	0.999981
825	ENSG00000197070	ARRDC1	1.06825	0.0383167	0.285408	0.372386	0.0207351	0.260113	1	88	115	115	D1	GI. salivary gland, minor (GTEx)	PrediXcan	0.999131	minor_salivary_gland	0.999981
826	ENSG00000132485	ZRANB2	-1.06679	-0.0362962	0.286066	0.148293	0.241125	8.02859e-06	0.000315934	47	60	60	D1	GI. salivary gland, minor (GTEx)	PrediXcan	0.999131	minor_salivary_gland	0.999981
827	ENSG00000151748	SAV1	1.06675	0.0665045	0.286087	0.0983579	0.0381558	0.12385	0.800413	23	25	25	D1	GI. salivary gland, minor (GTEx)	PrediXcan	0.999131	minor_salivary_gland	0.999981
828	ENSG00000170322	NFRKB	-1.06656	-0.622922	0.286169	0.000907169	0.01036	0.405125	1	4	4	4	D1	GI. salivary gland, minor (GTEx)	PrediXcan	0.999131	minor_salivary_gland	0.999981
829	ENSG00000175895	PLEKHF2	1.06651	0.163653	0.286195	0.021631	0.0407447	0.107385	0.739299	21	23	23	D1	GI. salivary gland, minor (GTEx)	PrediXcan	0.999131	minor_salivary_gland	0.999981
830	ENSG00000198815	FOXJ3	-1.06587	-0.0764964	0.286481	0.0915513	0.0673608	0.0334737	0.327925	52	61	61	D1	GI. salivary gland, minor (GTEx)	PrediXcan	0.999131	minor_salivary_gland	0.999981
831	ENSG00000105364	MRPL4	-1.06496	-0.0373917	0.286893	0.468268	0.0899789	0.0147716	0.173603	119	144	144	D1	GI. salivary gland, minor (GTEx)	PrediXcan	0.999131	minor_salivary_gland	0.999981
832	ENSG00000164620	RELL2	-1.06455	-0.122923	0.287079	0.0276994	0.0242486	0.195538	1	11	13	13	D1	GI. salivary gland, minor (GTEx)	PrediXcan	0.999131	minor_salivary_gland	0.999981
833	ENSG00000149328	GLB1L2	1.06413	0.099313	0.287271	0.0452413	0.0138711	0.371772	1	22	28	28	D1	GI. salivary gland, minor (GTEx)	PrediXcan	0.999131	minor_salivary_gland	0.999981
834	ENSG00000268895	A1BG-AS1	1.06401	0.0500361	0.287325	0.297836	0.0820634	0.0261385	0.271844	116	138	138	D1	GI. salivary gland, minor (GTEx)	PrediXcan	0.999131	minor_salivary_gland	0.999981
835	ENSG00000108559	NUP88	1.06319	0.0495934	0.287694	0.10705	0.0368399	0.135352	0.841239	21	26	26	D1	GI. salivary gland, minor (GTEx)	PrediXcan	0.999131	minor_salivary_gland	0.999981
836	ENSG00000180329	CCDC43	-1.06246	-0.158201	0.288028	0.0208745	0.0105385	0.426628	1	7	7	7	D1	GI. salivary gland, minor (GTEx)	PrediXcan	0.999131	minor_salivary_gland	0.999981
837	ENSG00000146574	CCZ1B	1.06244	0.0732486	0.288036	0.0963192	0.272041	2.51381e-06	0.000118175	12	19	19	D1	GI. salivary gland, minor (GTEx)	PrediXcan	0.999131	minor_salivary_gland	0.999981
838	ENSG00000171130	ATP6V0E2	-1.06182	-0.0494875	0.288319	0.105483	0.122373	0.00533025	0.0740789	70	80	80	D1	GI. salivary gland, minor (GTEx)	PrediXcan	0.999131	minor_salivary_gland	0.999981
839	ENSG00000135437	RDH5	1.05918	0.0496176	0.289518	0.241839	0.0808726	0.0201966	0.221561	49	60	60	D1	GI. salivary gland, minor (GTEx)	PrediXcan	0.999131	minor_salivary_gland	0.999981
840	ENSG00000198901	PRC1	1.05871	0.065315	0.289734	0.163031	0.130005	0.00258067	0.040259	66	79	79	D1	GI. salivary gland, minor (GTEx)	PrediXcan	0.999131	minor_salivary_gland	0.999981
841	ENSG00000110871	COQ5	-1.05849	-0.123724	0.289834	0.0445959	0.0185026	0.282913	1	20	27	27	D1	GI. salivary gland, minor (GTEx)	PrediXcan	0.999131	minor_salivary_gland	0.999981
842	ENSG00000134202	GSTM3	1.05813	0.0492479	0.289994	0.158697	0.428363	9.27561e-10	1.26157e-07	46	56	56	D1	GI. salivary gland, minor (GTEx)	PrediXcan	0.999131	minor_salivary_gland	0.999981
843	ENSG00000174125	TLR1	1.05719	0.277039	0.290426	0.00782937	0.0290049	0.180145	0.977658	4	4	4	D1	GI. salivary gland, minor (GTEx)	PrediXcan	0.999131	minor_salivary_gland	0.999981
844	ENSG00000139173	TMEM117	1.05706	0.117126	0.290484	0.0257677	0.041489	0.101565	0.716067	5	7	7	D1	GI. salivary gland, minor (GTEx)	PrediXcan	0.999131	minor_salivary_gland	0.999981
845	ENSG00000130707	ASS1	1.05595	0.33369	0.290993	0.00376198	0.0280452	0.190111	0.997477	7	8	8	D1	GI. salivary gland, minor (GTEx)	PrediXcan	0.999131	minor_salivary_gland	0.999981
846	ENSG00000077463	SIRT6	1.05556	0.109905	0.29117	0.0185559	0.124559	0.00443897	0.0634546	15	18	18	D1	GI. salivary gland, minor (GTEx)	PrediXcan	0.999131	minor_salivary_gland	0.999981
847	ENSG00000230074	AL162231.2	1.05422	0.204319	0.291782	0.00927254	0.0650134	0.0307079	0.306838	5	10	10	D1	GI. salivary gland, minor (GTEx)	PrediXcan	0.999131	minor_salivary_gland	0.999981
848	ENSG00000197782	ZNF780A	1.05344	0.192474	0.292138	0.0118968	0.0747491	0.0159651	0.184382	17	19	19	D1	GI. salivary gland, minor (GTEx)	PrediXcan	0.999131	minor_salivary_gland	0.999981
849	ENSG00000185808	PIGP	1.05333	0.0476475	0.292191	0.145152	0.241077	1.91163e-05	0.000656373	80	104	104	D1	GI. salivary gland, minor (GTEx)	PrediXcan	0.999131	minor_salivary_gland	0.999981
850	ENSG00000142528	ZNF473	-1.05311	-0.108168	0.292291	0.0316036	0.36258	1.21189e-07	8.36322e-06	10	16	16	D1	GI. salivary gland, minor (GTEx)	PrediXcan	0.999131	minor_salivary_gland	0.999981
851	ENSG00000125510	OPRL1	1.05241	0.0798326	0.29261	0.0510955	0.0322442	0.150739	0.895331	24	30	30	D1	GI. salivary gland, minor (GTEx)	PrediXcan	0.999131	minor_salivary_gland	0.999981
852	ENSG00000089250	NOS1	1.05235	0.0927584	0.29264	0.0635666	0.0325603	0.145129	0.874458	22	32	32	D1	GI. salivary gland, minor (GTEx)	PrediXcan	0.999131	minor_salivary_gland	0.999981
853	ENSG00000089063	TMEM230	-1.05134	-0.107571	0.293104	0.0409563	0.0343549	0.119321	0.780744	37	44	44	D1	GI. salivary gland, minor (GTEx)	PrediXcan	0.999131	minor_salivary_gland	0.999981
854	ENSG00000135245	HILPDA	-1.05112	-0.701716	0.293204	0.000712586	0.0115197	0.399323	1	4	4	4	D1	GI. salivary gland, minor (GTEx)	PrediXcan	0.999131	minor_salivary_gland	0.999981
855	ENSG00000148296	SURF6	-1.0494	-0.0454399	0.293993	0.129973	0.0608783	0.0507033	0.445817	51	71	71	D1	GI. salivary gland, minor (GTEx)	PrediXcan	0.999131	minor_salivary_gland	0.999981
856	ENSG00000091127	PUS7	1.04918	0.0733349	0.294096	0.072083	0.0322476	0.154979	0.910313	17	25	25	D1	GI. salivary gland, minor (GTEx)	PrediXcan	0.999131	minor_salivary_gland	0.999981
857	ENSG00000124253	PCK1	1.04907	0.179651	0.294148	0.0244687	0.03422	0.144584	0.872599	10	15	15	D1	GI. salivary gland, minor (GTEx)	PrediXcan	0.999131	minor_salivary_gland	0.999981
858	ENSG00000118292	C1orf54	1.04877	0.0662649	0.294285	0.179224	0.0236237	0.229789	1	36	49	49	D1	GI. salivary gland, minor (GTEx)	PrediXcan	0.999131	minor_salivary_gland	0.999981
859	ENSG00000112992	NNT	1.04874	0.03907	0.294299	0.198082	0.0236325	0.22128	1	133	147	147	D1	GI. salivary gland, minor (GTEx)	PrediXcan	0.999131	minor_salivary_gland	0.999981
860	ENSG00000165030	NFIL3	-1.04869	-0.0759598	0.294319	0.147882	0.250311	1.50531e-05	0.000539333	43	47	47	D1	GI. salivary gland, minor (GTEx)	PrediXcan	0.999131	minor_salivary_gland	0.999981
861	ENSG00000144115	THNSL2	1.04846	0.02816	0.294427	0.431878	0.659948	2.24757e-20	1.04954e-16	37	46	46	D1	GI. salivary gland, minor (GTEx)	PrediXcan	0.999131	minor_salivary_gland	0.999981
862	ENSG00000130177	CDC16	-1.04821	-0.0508671	0.294541	0.224095	0.302296	2.04806e-07	1.30415e-05	72	90	90	D1	GI. salivary gland, minor (GTEx)	PrediXcan	0.999131	minor_salivary_gland	0.999981
863	ENSG00000184613	NELL2	-1.0469	-0.0947711	0.295146	0.0428898	0.113555	0.00708595	0.0941813	26	34	34	D1	GI. salivary gland, minor (GTEx)	PrediXcan	0.999131	minor_salivary_gland	0.999981
864	ENSG00000129204	USP6	1.04586	0.057985	0.295625	0.157169	0.273698	2.32742e-06	0.000109781	53	66	66	D1	GI. salivary gland, minor (GTEx)	PrediXcan	0.999131	minor_salivary_gland	0.999981
865	ENSG00000182149	IST1	-1.04534	-0.114469	0.295867	0.0204709	0.0201259	0.256112	1	8	9	9	D1	GI. salivary gland, minor (GTEx)	PrediXcan	0.999131	minor_salivary_gland	0.999981
866	ENSG00000272909	AL122035.2	-1.04514	-0.0848595	0.29596	0.0564177	0.12631	0.0035895	0.0530477	87	102	102	D1	GI. salivary gland, minor (GTEx)	PrediXcan	0.999131	minor_salivary_gland	0.999981
867	ENSG00000175206	NPPA	-1.04445	-0.220453	0.296279	0.00878184	0.0119663	0.393585	1	7	10	10	D1	GI. salivary gland, minor (GTEx)	PrediXcan	0.999131	minor_salivary_gland	0.999981
868	ENSG00000127452	FBXL12	1.04047	0.450612	0.298123	0.00178893	0.0184353	0.304132	1	5	7	7	D1	GI. salivary gland, minor (GTEx)	PrediXcan	0.999131	minor_salivary_gland	0.999981
869	ENSG00000177888	ZBTB41	1.03987	0.194317	0.2984	0.00927222	0.0169793	0.297542	1	1	1	1	D1	GI. salivary gland, minor (GTEx)	PrediXcan	0.999131	minor_salivary_gland	0.999981
870	ENSG00000089916	GPATCH2L	-1.03974	-0.0593958	0.29846	0.0987594	0.0750879	0.0332367	0.326517	28	32	32	D1	GI. salivary gland, minor (GTEx)	PrediXcan	0.999131	minor_salivary_gland	0.999981
871	ENSG00000119772	DNMT3A	1.0392	0.249275	0.298713	0.00878708	0.0178824	0.269531	1	7	7	7	D1	GI. salivary gland, minor (GTEx)	PrediXcan	0.999131	minor_salivary_gland	0.999981
872	ENSG00000204389	HSPA1A	-1.03865	-0.23495	0.298969	0.0176442	0.0186211	0.264691	1	8	9	9	D1	GI. salivary gland, minor (GTEx)	PrediXcan	0.999131	minor_salivary_gland	0.999981
873	ENSG00000118432	CNR1	1.03746	0.121322	0.299522	0.0324881	0.0117499	0.408126	1	27	34	34	D1	GI. salivary gland, minor (GTEx)	PrediXcan	0.999131	minor_salivary_gland	0.999981
874	ENSG00000170500	LONRF2	1.03713	0.0685894	0.299675	0.103016	0.108164	0.00362009	0.0534392	22	27	27	D1	GI. salivary gland, minor (GTEx)	PrediXcan	0.999131	minor_salivary_gland	0.999981
875	ENSG00000135932	CAB39	1.03681	0.458406	0.299826	0.00206741	0.161051	0.000806584	0.0155854	2	3	3	D1	GI. salivary gland, minor (GTEx)	PrediXcan	0.999131	minor_salivary_gland	0.999981
876	ENSG00000185565	LSAMP	-1.03644	-0.0914956	0.299996	0.031191	0.0186388	0.287333	1	15	19	19	D1	GI. salivary gland, minor (GTEx)	PrediXcan	0.999131	minor_salivary_gland	0.999981
877	ENSG00000058453	CROCC	-1.0348	-0.0934647	0.300764	0.0458893	0.0533079	0.0771243	0.602921	14	19	19	D1	GI. salivary gland, minor (GTEx)	PrediXcan	0.999131	minor_salivary_gland	0.999981
878	ENSG00000184508	HDDC3	1.03476	0.308087	0.300779	0.00452687	0.0236714	0.22004	1	16	20	20	D1	GI. salivary gland, minor (GTEx)	PrediXcan	0.999131	minor_salivary_gland	0.999981
879	ENSG00000225217	HSPA7	-1.03418	-0.0473706	0.301053	0.245739	0.254227	1.69881e-06	8.37981e-05	72	98	98	D1	GI. salivary gland, minor (GTEx)	PrediXcan	0.999131	minor_salivary_gland	0.999981
880	ENSG00000075618	FSCN1	1.03345	0.415612	0.301393	0.00779341	0.0478291	0.0770724	0.602852	8	10	10	D1	GI. salivary gland, minor (GTEx)	PrediXcan	0.999131	minor_salivary_gland	0.999981
881	ENSG00000171310	CHST11	-1.03284	-0.128181	0.301677	0.0373519	0.0137829	0.318576	1	11	14	14	D1	GI. salivary gland, minor (GTEx)	PrediXcan	0.999131	minor_salivary_gland	0.999981
882	ENSG00000077616	NAALAD2	-1.03277	-0.0622792	0.301712	0.151611	0.0777987	0.0285692	0.290018	80	91	91	D1	GI. salivary gland, minor (GTEx)	PrediXcan	0.999131	minor_salivary_gland	0.999981
883	ENSG00000172340	SUCLG2	1.03229	0.0303993	0.301934	0.550507	0.0594249	0.0604616	0.508102	108	121	121	D1	GI. salivary gland, minor (GTEx)	PrediXcan	0.999131	minor_salivary_gland	0.999981
884	ENSG00000187109	NAP1L1	-1.03162	-0.84031	0.302248	0.000795192	0.013049	0.372726	1	9	10	10	D1	GI. salivary gland, minor (GTEx)	PrediXcan	0.999131	minor_salivary_gland	0.999981
885	ENSG00000269867	AC010326.3	1.03104	0.120874	0.302524	0.0468448	0.0747434	0.0278743	0.285411	10	14	14	D1	GI. salivary gland, minor (GTEx)	PrediXcan	0.999131	minor_salivary_gland	0.999981
886	ENSG00000226210	AC215219.1	-1.03044	-0.149912	0.302803	0.0183085	0.0171524	0.292845	1	17	24	24	D1	GI. salivary gland, minor (GTEx)	PrediXcan	0.999131	minor_salivary_gland	0.999981
887	ENSG00000186318	BACE1	1.02997	0.0583197	0.303024	0.143396	0.0443603	0.0887274	0.660423	27	35	35	D1	GI. salivary gland, minor (GTEx)	PrediXcan	0.999131	minor_salivary_gland	0.999981
888	ENSG00000197728	RPS26	-1.02987	-0.0239615	0.303069	0.415081	0.548743	5.32526e-14	2.4065e-11	46	52	52	D1	GI. salivary gland, minor (GTEx)	PrediXcan	0.999131	minor_salivary_gland	0.999981
889	ENSG00000197969	VPS13A	-1.02708	-0.0313385	0.304384	0.495075	0.0200333	0.27264	1	139	168	168	D1	GI. salivary gland, minor (GTEx)	PrediXcan	0.999131	minor_salivary_gland	0.999981
890	ENSG00000140262	TCF12	1.02541	0.108711	0.305169	0.0334918	0.0567588	0.0577579	0.490768	19	26	26	D1	GI. salivary gland, minor (GTEx)	PrediXcan	0.999131	minor_salivary_gland	0.999981
891	ENSG00000137871	ZNF280D	1.02439	0.212965	0.305649	0.00856292	0.0219855	0.213639	1	14	18	18	D1	GI. salivary gland, minor (GTEx)	PrediXcan	0.999131	minor_salivary_gland	0.999981
892	ENSG00000251364	AC107884.1	-1.0239	-0.0746259	0.305884	0.0716616	0.247103	1.798e-05	0.000625386	18	29	29	D1	GI. salivary gland, minor (GTEx)	PrediXcan	0.999131	minor_salivary_gland	0.999981
893	ENSG00000169884	WNT10B	1.02309	0.0710416	0.306264	0.0902489	0.0320142	0.167065	0.94907	50	60	60	D1	GI. salivary gland, minor (GTEx)	PrediXcan	0.999131	minor_salivary_gland	0.999981
894	ENSG00000254087	LYN	1.02277	0.198536	0.306416	0.00996951	0.131551	0.00326318	0.0492606	6	7	7	D1	GI. salivary gland, minor (GTEx)	PrediXcan	0.999131	minor_salivary_gland	0.999981
895	ENSG00000119335	SET	1.02245	0.0376184	0.306569	0.257255	0.0551001	0.0694763	0.563249	61	72	72	D1	GI. salivary gland, minor (GTEx)	PrediXcan	0.999131	minor_salivary_gland	0.999981
896	ENSG00000114021	NIT2	1.02151	0.0742499	0.307012	0.0653233	0.0177846	0.302575	1	29	32	32	D1	GI. salivary gland, minor (GTEx)	PrediXcan	0.999131	minor_salivary_gland	0.999981
897	ENSG00000197102	DYNC1H1	-1.02005	-0.0317006	0.307703	0.303942	0.169011	0.000816393	0.0157316	67	79	79	D1	GI. salivary gland, minor (GTEx)	PrediXcan	0.999131	minor_salivary_gland	0.999981
898	ENSG00000267632	AC067852.6	-1.01993	-0.0867822	0.307762	0.0650988	0.02331	0.23826	1	26	36	36	D1	GI. salivary gland, minor (GTEx)	PrediXcan	0.999131	minor_salivary_gland	0.999981
899	ENSG00000272821	U62317.3	-1.01969	-0.108004	0.307877	0.032871	0.0100719	0.413972	1	9	13	13	D1	GI. salivary gland, minor (GTEx)	PrediXcan	0.999131	minor_salivary_gland	0.999981
900	ENSG00000169908	TM4SF1	1.01832	0.0810673	0.308526	0.0627439	0.0531729	0.0375144	0.357024	22	25	25	D1	GI. salivary gland, minor (GTEx)	PrediXcan	0.999131	minor_salivary_gland	0.999981
901	ENSG00000134830	C5AR2	-1.01827	-0.0387537	0.30855	0.194275	0.108077	0.00339482	0.0508099	37	44	44	D1	GI. salivary gland, minor (GTEx)	PrediXcan	0.999131	minor_salivary_gland	0.999981
902	ENSG00000148362	PAXX	1.01706	0.122355	0.309125	0.0478865	0.0204277	0.271695	1	10	13	13	D1	GI. salivary gland, minor (GTEx)	PrediXcan	0.999131	minor_salivary_gland	0.999981
903	ENSG00000243477	NAT6	-1.01696	-0.140332	0.309172	0.049069	0.0193344	0.285819	1	16	19	19	D1	GI. salivary gland, minor (GTEx)	PrediXcan	0.999131	minor_salivary_gland	0.999981
904	ENSG00000138030	KHK	-1.01689	-0.0541429	0.309205	0.0991142	0.38465	5.63559e-09	5.78981e-07	67	88	88	D1	GI. salivary gland, minor (GTEx)	PrediXcan	0.999131	minor_salivary_gland	0.999981
905	ENSG00000072818	ACAP1	-1.01607	-0.0453063	0.309596	0.368289	0.0308803	0.161417	0.930953	83	97	97	D1	GI. salivary gland, minor (GTEx)	PrediXcan	0.999131	minor_salivary_gland	0.999981
906	ENSG00000181396	OGFOD3	1.01539	0.299529	0.309919	0.00676943	0.0130778	0.285842	1	2	2	2	D1	GI. salivary gland, minor (GTEx)	PrediXcan	0.999131	minor_salivary_gland	0.999981
907	ENSG00000175445	LPL	1.01406	0.155767	0.310556	0.0114321	0.0131802	0.376568	1	14	16	16	D1	GI. salivary gland, minor (GTEx)	PrediXcan	0.999131	minor_salivary_gland	0.999981
908	ENSG00000231365	AL359915.2	1.01351	0.0655093	0.310815	0.0837349	0.218898	4.26939e-05	0.00128901	24	28	28	D1	GI. salivary gland, minor (GTEx)	PrediXcan	0.999131	minor_salivary_gland	0.999981
909	ENSG00000178498	DTX3	-1.01297	-0.226242	0.311074	0.00924707	0.043237	0.0957083	0.690411	3	3	3	D1	GI. salivary gland, minor (GTEx)	PrediXcan	0.999131	minor_salivary_gland	0.999981
910	ENSG00000125734	GPR108	1.01251	0.124801	0.311295	0.0449213	0.119562	0.00589643	0.0809041	14	21	21	D1	GI. salivary gland, minor (GTEx)	PrediXcan	0.999131	minor_salivary_gland	0.999981
911	ENSG00000148290	SURF1	1.01202	0.0526113	0.311528	0.173912	0.239574	4.55407e-05	0.0013574	43	57	57	D1	GI. salivary gland, minor (GTEx)	PrediXcan	0.999131	minor_salivary_gland	0.999981
912	ENSG00000188629	ZNF177	1.01172	0.257101	0.311673	0.0108423	0.0339381	0.14705	0.882235	10	14	14	D1	GI. salivary gland, minor (GTEx)	PrediXcan	0.999131	minor_salivary_gland	0.999981
913	ENSG00000154079	SDHAF4	1.01168	0.288043	0.311689	0.0170275	0.0156402	0.264298	1	3	3	3	D1	GI. salivary gland, minor (GTEx)	PrediXcan	0.999131	minor_salivary_gland	0.999981
914	ENSG00000185630	PBX1	-1.01149	-0.0822834	0.311783	0.0734677	0.0172235	0.322426	1	22	25	25	D1	GI. salivary gland, minor (GTEx)	PrediXcan	0.999131	minor_salivary_gland	0.999981
915	ENSG00000127337	YEATS4	1.0109	0.108849	0.312064	0.0350035	0.022667	0.230961	1	32	36	36	D1	GI. salivary gland, minor (GTEx)	PrediXcan	0.999131	minor_salivary_gland	0.999981
916	ENSG00000162959	MEMO1	-1.01059	-0.0505194	0.312212	0.120326	0.012575	0.379424	1	44	51	51	D1	GI. salivary gland, minor (GTEx)	PrediXcan	0.999131	minor_salivary_gland	0.999981
917	ENSG00000112218	GPR63	-1.01054	-0.0873627	0.312237	0.0543	0.159599	0.00127328	0.0226651	57	67	67	D1	GI. salivary gland, minor (GTEx)	PrediXcan	0.999131	minor_salivary_gland	0.999981
918	ENSG00000214401	KANSL1-AS1	1.0101	0.0744769	0.31245	0.0911836	0.598052	2.39796e-15	1.76805e-12	21	41	41	D1	GI. salivary gland, minor (GTEx)	PrediXcan	0.999131	minor_salivary_gland	0.999981
919	ENSG00000115944	COX7A2L	1.00813	0.0810894	0.313394	0.0509706	0.0365928	0.143035	0.868565	24	27	27	D1	GI. salivary gland, minor (GTEx)	PrediXcan	0.999131	minor_salivary_gland	0.999981
920	ENSG00000162073	PAQR4	-1.00662	-0.129047	0.314115	0.0455932	0.096987	0.0120411	0.146299	35	43	43	D1	GI. salivary gland, minor (GTEx)	PrediXcan	0.999131	minor_salivary_gland	0.999981
921	ENSG00000189223	PAX8-AS1	-1.00534	-0.0895069	0.314732	0.0370939	0.192537	0.0003957	0.00862108	11	17	17	D1	GI. salivary gland, minor (GTEx)	PrediXcan	0.999131	minor_salivary_gland	0.999981
922	ENSG00000148154	UGCG	-0.999842	-0.0705595	0.317387	0.0897906	0.174998	0.000662272	0.013254	50	61	61	D1	GI. salivary gland, minor (GTEx)	PrediXcan	0.999131	minor_salivary_gland	0.999981
923	ENSG00000182224	CYB5D1	0.999361	0.0847424	0.31762	0.0537401	0.0285518	0.192481	1	17	19	19	D1	GI. salivary gland, minor (GTEx)	PrediXcan	0.999131	minor_salivary_gland	0.999981
924	ENSG00000121073	SLC35B1	0.998908	0.0713791	0.317839	0.0888237	0.017287	0.278676	1	27	29	29	D1	GI. salivary gland, minor (GTEx)	PrediXcan	0.999131	minor_salivary_gland	0.999981
925	ENSG00000186827	TNFRSF4	-0.998691	-0.330788	0.317944	0.00647205	0.0385817	0.125432	0.808272	31	45	45	D1	GI. salivary gland, minor (GTEx)	PrediXcan	0.999131	minor_salivary_gland	0.999981
926	ENSG00000259291	ZNF710-AS1	0.998462	0.0240113	0.318055	0.481108	0.135215	0.00189857	0.0315593	132	162	162	D1	GI. salivary gland, minor (GTEx)	PrediXcan	0.999131	minor_salivary_gland	0.999981
927	ENSG00000137968	SLC44A5	-0.997698	-0.0454427	0.318426	0.169276	0.0631885	0.0395035	0.370666	63	80	80	D1	GI. salivary gland, minor (GTEx)	PrediXcan	0.999131	minor_salivary_gland	0.999981
928	ENSG00000109079	TNFAIP1	0.997591	0.125143	0.318478	0.027792	0.0722354	0.0277818	0.284916	6	6	6	D1	GI. salivary gland, minor (GTEx)	PrediXcan	0.999131	minor_salivary_gland	0.999981
929	ENSG00000186523	FAM86B1	-0.997278	-0.179872	0.318629	0.0332833	0.0286534	0.186653	0.989094	14	20	20	D1	GI. salivary gland, minor (GTEx)	PrediXcan	0.999131	minor_salivary_gland	0.999981
930	ENSG00000142156	COL6A1	-0.996662	-0.232757	0.318929	0.00663512	0.0472708	0.0835717	0.634923	4	5	5	D1	GI. salivary gland, minor (GTEx)	PrediXcan	0.999131	minor_salivary_gland	0.999981
931	ENSG00000101158	NELFCD	0.996468	0.0339568	0.319023	0.395438	0.0140062	0.350005	1	157	187	187	D1	GI. salivary gland, minor (GTEx)	PrediXcan	0.999131	minor_salivary_gland	0.999981
932	ENSG00000270362	HMGN3-AS1	-0.996101	-0.0678307	0.319201	0.0736021	0.105462	0.00592934	0.081276	9	11	11	D1	GI. salivary gland, minor (GTEx)	PrediXcan	0.999131	minor_salivary_gland	0.999981
933	ENSG00000215039	CD27-AS1	0.995427	0.108068	0.319528	0.0408725	0.186318	9.85666e-05	0.00269166	4	6	6	D1	GI. salivary gland, minor (GTEx)	PrediXcan	0.999131	minor_salivary_gland	0.999981
934	ENSG00000197774	EME2	0.995072	0.104312	0.319701	0.0355884	0.0595038	0.0499343	0.441295	11	16	16	D1	GI. salivary gland, minor (GTEx)	PrediXcan	0.999131	minor_salivary_gland	0.999981
935	ENSG00000257218	GATC	0.994706	0.0545873	0.319879	0.108161	0.225961	7.88847e-05	0.00224613	67	81	81	D1	GI. salivary gland, minor (GTEx)	PrediXcan	0.999131	minor_salivary_gland	0.999981
936	ENSG00000185101	ANO9	0.992998	0.158153	0.320711	0.0151223	0.143378	0.00103083	0.0189884	6	8	8	D1	GI. salivary gland, minor (GTEx)	PrediXcan	0.999131	minor_salivary_gland	0.999981
937	ENSG00000123091	RNF11	-0.992958	-0.216444	0.320731	0.0114045	0.0396317	0.123636	0.799641	18	22	22	D1	GI. salivary gland, minor (GTEx)	PrediXcan	0.999131	minor_salivary_gland	0.999981
938	ENSG00000166685	COG1	-0.992931	-0.478267	0.320743	0.0012347	0.0175708	0.304137	1	4	4	4	D1	GI. salivary gland, minor (GTEx)	PrediXcan	0.999131	minor_salivary_gland	0.999981
939	ENSG00000168813	ZNF507	-0.991949	-0.159015	0.321222	0.0168453	0.0762843	0.018073	0.203198	6	9	9	D1	GI. salivary gland, minor (GTEx)	PrediXcan	0.999131	minor_salivary_gland	0.999981
940	ENSG00000135447	PPP1R1A	-0.991847	-0.0874808	0.321272	0.100326	0.0462483	0.087516	0.654571	49	56	56	D1	GI. salivary gland, minor (GTEx)	PrediXcan	0.999131	minor_salivary_gland	0.999981
941	ENSG00000180834	MAP6D1	-0.990848	-0.0730838	0.32176	0.0778644	0.136903	0.00161795	0.0274406	20	22	22	D1	GI. salivary gland, minor (GTEx)	PrediXcan	0.999131	minor_salivary_gland	0.999981
942	ENSG00000084072	PPIE	0.990552	0.0345423	0.321904	0.344657	0.377182	1.86155e-08	1.68249e-06	154	189	189	D1	GI. salivary gland, minor (GTEx)	PrediXcan	0.999131	minor_salivary_gland	0.999981
943	ENSG00000115816	CEBPZ	0.990214	0.0347263	0.32207	0.2124	0.0279901	0.187308	0.989449	71	88	88	D1	GI. salivary gland, minor (GTEx)	PrediXcan	0.999131	minor_salivary_gland	0.999981
944	ENSG00000187624	C17orf97	0.989965	0.0427848	0.322191	0.272547	0.680587	2.53159e-19	8.36411e-16	27	37	37	D1	GI. salivary gland, minor (GTEx)	PrediXcan	0.999131	minor_salivary_gland	0.999981
945	ENSG00000171903	CYP4F11	0.988516	0.04191	0.3229	0.16592	0.572843	1.29201e-14	7.23993e-12	7	11	11	D1	GI. salivary gland, minor (GTEx)	PrediXcan	0.999131	minor_salivary_gland	0.999981
946	ENSG00000177082	WDR73	-0.988421	-0.0538488	0.322947	0.10105	0.0137333	0.375899	1	20	22	22	D1	GI. salivary gland, minor (GTEx)	PrediXcan	0.999131	minor_salivary_gland	0.999981
947	ENSG00000105270	CLIP3	-0.987595	-0.125201	0.323351	0.0475003	0.0477161	0.0912928	0.670101	35	43	43	D1	GI. salivary gland, minor (GTEx)	PrediXcan	0.999131	minor_salivary_gland	0.999981
948	ENSG00000182704	TSKU	0.987025	0.121664	0.32363	0.0322033	0.061422	0.04573	0.414649	16	20	20	D1	GI. salivary gland, minor (GTEx)	PrediXcan	0.999131	minor_salivary_gland	0.999981
949	ENSG00000138185	ENTPD1	0.98629	0.114099	0.323991	0.0346495	0.0547826	0.0655519	0.53841	27	33	33	D1	GI. salivary gland, minor (GTEx)	PrediXcan	0.999131	minor_salivary_gland	0.999981
950	ENSG00000188385	JAKMIP3	0.986233	0.0579383	0.324019	0.116979	0.192736	0.000355698	0.00792206	48	59	59	D1	GI. salivary gland, minor (GTEx)	PrediXcan	0.999131	minor_salivary_gland	0.999981
951	ENSG00000166575	TMEM135	0.984848	0.148311	0.324699	0.0207992	0.0136099	0.375278	1	5	6	6	D1	GI. salivary gland, minor (GTEx)	PrediXcan	0.999131	minor_salivary_gland	0.999981
952	ENSG00000198835	GJC2	-0.984268	-0.0910925	0.324984	0.0870697	0.0212253	0.254381	1	43	63	63	D1	GI. salivary gland, minor (GTEx)	PrediXcan	0.999131	minor_salivary_gland	0.999981
953	ENSG00000141127	PRPSAP2	0.983157	0.0906149	0.32553	0.0413056	0.189866	0.000100004	0.00272031	17	21	21	D1	GI. salivary gland, minor (GTEx)	PrediXcan	0.999131	minor_salivary_gland	0.999981
954	ENSG00000151229	SLC2A13	-0.982011	-0.156944	0.326094	0.0204042	0.0102568	0.441848	1	29	33	33	D1	GI. salivary gland, minor (GTEx)	PrediXcan	0.999131	minor_salivary_gland	0.999981
955	ENSG00000163877	SNIP1	-0.980829	-0.0406801	0.326677	0.361286	0.0275187	0.187977	0.99062	106	135	135	D1	GI. salivary gland, minor (GTEx)	PrediXcan	0.999131	minor_salivary_gland	0.999981
956	ENSG00000166478	ZNF143	-0.980519	-0.0629257	0.32683	0.110405	0.0640692	0.0378841	0.359322	30	34	34	D1	GI. salivary gland, minor (GTEx)	PrediXcan	0.999131	minor_salivary_gland	0.999981
957	ENSG00000170876	TMEM43	0.978224	0.0868083	0.327964	0.0473271	0.0214482	0.256284	1	24	27	27	D1	GI. salivary gland, minor (GTEx)	PrediXcan	0.999131	minor_salivary_gland	0.999981
958	ENSG00000166446	CDYL2	-0.977163	-0.0695137	0.328489	0.182247	0.0186662	0.29002	1	61	83	83	D1	GI. salivary gland, minor (GTEx)	PrediXcan	0.999131	minor_salivary_gland	0.999981
959	ENSG00000264364	DYNLL2	-0.977154	-0.851653	0.328493	0.000597207	0.0196085	0.275833	1	3	4	4	D1	GI. salivary gland, minor (GTEx)	PrediXcan	0.999131	minor_salivary_gland	0.999981
960	ENSG00000186230	ZNF749	0.976785	0.0705831	0.328675	0.0602489	0.342056	2.40295e-07	1.45727e-05	5	6	6	D1	GI. salivary gland, minor (GTEx)	PrediXcan	0.999131	minor_salivary_gland	0.999981
961	ENSG00000156256	USP16	0.975028	0.0497436	0.329546	0.0922356	0.0359096	0.131779	0.827843	30	32	32	D1	GI. salivary gland, minor (GTEx)	PrediXcan	0.999131	minor_salivary_gland	0.999981
962	ENSG00000125810	CD93	-0.974231	-0.0684407	0.329942	0.0852475	0.0844978	0.0216141	0.234359	22	32	32	D1	GI. salivary gland, minor (GTEx)	PrediXcan	0.999131	minor_salivary_gland	0.999981
963	ENSG00000148719	DNAJB12	-0.97411	-0.054972	0.330002	0.101756	0.199221	0.00016201	0.00408936	39	44	44	D1	GI. salivary gland, minor (GTEx)	PrediXcan	0.999131	minor_salivary_gland	0.999981
964	ENSG00000253719	ATXN7L3B	-0.973997	-0.131066	0.330058	0.0261997	0.040639	0.110299	0.751544	9	13	13	D1	GI. salivary gland, minor (GTEx)	PrediXcan	0.999131	minor_salivary_gland	0.999981
965	ENSG00000261490	AC005674.2	-0.973878	-0.187399	0.330117	0.0172204	0.0126505	0.365067	1	32	40	40	D1	GI. salivary gland, minor (GTEx)	PrediXcan	0.999131	minor_salivary_gland	0.999981
966	ENSG00000076043	REXO2	0.973653	0.1084	0.330229	0.0355703	0.0737501	0.0247836	0.261048	10	11	11	D1	GI. salivary gland, minor (GTEx)	PrediXcan	0.999131	minor_salivary_gland	0.999981
967	ENSG00000140471	LINS1	-0.97325	-0.081656	0.330429	0.103864	0.0722371	0.0157044	0.182121	17	20	20	D1	GI. salivary gland, minor (GTEx)	PrediXcan	0.999131	minor_salivary_gland	0.999981
968	ENSG00000242485	MRPL20	-0.973209	-0.0696091	0.330449	0.0241065	0.0378419	0.114538	0.765531	13	18	18	D1	GI. salivary gland, minor (GTEx)	PrediXcan	0.999131	minor_salivary_gland	0.999981
969	ENSG00000183801	OLFML1	0.972933	0.199965	0.330587	0.0158164	0.0840471	0.0241756	0.256185	43	50	50	D1	GI. salivary gland, minor (GTEx)	PrediXcan	0.999131	minor_salivary_gland	0.999981
970	ENSG00000197696	NMB	0.972408	0.043334	0.330848	0.20041	0.140491	0.000967006	0.0180865	94	111	111	D1	GI. salivary gland, minor (GTEx)	PrediXcan	0.999131	minor_salivary_gland	0.999981
971	ENSG00000166343	MSS51	0.972122	0.258349	0.33099	0.0094033	0.0140655	0.36238	1	5	9	9	D1	GI. salivary gland, minor (GTEx)	PrediXcan	0.999131	minor_salivary_gland	0.999981
972	ENSG00000109794	FAM149A	0.969968	0.0882667	0.332062	0.0630093	0.241921	3.12903e-05	0.000976271	15	18	18	D1	GI. salivary gland, minor (GTEx)	PrediXcan	0.999131	minor_salivary_gland	0.999981
973	ENSG00000186998	EMID1	0.968715	0.0440809	0.332687	0.15564	0.0338637	0.129278	0.820218	39	47	47	D1	GI. salivary gland, minor (GTEx)	PrediXcan	0.999131	minor_salivary_gland	0.999981
974	ENSG00000049245	VAMP3	-0.968083	-0.0488264	0.333003	0.138075	0.164	0.000871156	0.0166267	47	55	55	D1	GI. salivary gland, minor (GTEx)	PrediXcan	0.999131	minor_salivary_gland	0.999981
975	ENSG00000185697	MYBL1	-0.968029	-0.247183	0.33303	0.00864335	0.0521901	0.0721855	0.579179	3	4	4	D1	GI. salivary gland, minor (GTEx)	PrediXcan	0.999131	minor_salivary_gland	0.999981
976	ENSG00000221821	C6orf226	-0.966674	-0.181096	0.333707	0.0289255	0.0153579	0.335849	1	35	42	42	D1	GI. salivary gland, minor (GTEx)	PrediXcan	0.999131	minor_salivary_gland	0.999981
977	ENSG00000111602	TIMELESS	0.966331	0.0784107	0.333879	0.0640416	0.0417461	0.101885	0.717335	18	19	19	D1	GI. salivary gland, minor (GTEx)	PrediXcan	0.999131	minor_salivary_gland	0.999981
978	ENSG00000100403	ZC3H7B	-0.966134	-0.954576	0.333977	0.000473146	0.0111899	0.405638	1	2	3	3	D1	GI. salivary gland, minor (GTEx)	PrediXcan	0.999131	minor_salivary_gland	0.999981
979	ENSG00000171368	TPPP	0.966002	0.156575	0.334043	0.0129804	0.0523038	0.0534551	0.462826	3	3	3	D1	GI. salivary gland, minor (GTEx)	PrediXcan	0.999131	minor_salivary_gland	0.999981
980	ENSG00000108561	C1QBP	-0.965994	-0.29627	0.334047	0.00813856	0.0220083	0.249871	1	21	29	29	D1	GI. salivary gland, minor (GTEx)	PrediXcan	0.999131	minor_salivary_gland	0.999981
981	ENSG00000152620	NADK2	0.965764	0.0579961	0.334162	0.103808	0.0963764	0.0136836	0.163283	63	74	74	D1	GI. salivary gland, minor (GTEx)	PrediXcan	0.999131	minor_salivary_gland	0.999981
982	ENSG00000140682	TGFB1I1	-0.964303	-0.143046	0.334894	0.020141	0.0387036	0.117829	0.77642	16	19	19	D1	GI. salivary gland, minor (GTEx)	PrediXcan	0.999131	minor_salivary_gland	0.999981
983	ENSG00000163794	UCN	0.964021	0.561746	0.335035	0.00337749	0.0152753	0.302382	1	2	3	3	D1	GI. salivary gland, minor (GTEx)	PrediXcan	0.999131	minor_salivary_gland	0.999981
984	ENSG00000120675	DNAJC15	0.963524	0.0549207	0.335285	0.0985753	0.463649	1.03915e-10	1.82626e-08	10	11	11	D1	GI. salivary gland, minor (GTEx)	PrediXcan	0.999131	minor_salivary_gland	0.999981
985	ENSG00000242616	GNG10	0.96123	0.0470081	0.336436	0.125975	0.191791	0.000252483	0.00586573	69	83	83	D1	GI. salivary gland, minor (GTEx)	PrediXcan	0.999131	minor_salivary_gland	0.999981
986	ENSG00000169756	LIMS1	-0.960905	-0.632028	0.3366	0.000568993	0.0215964	0.260311	1	1	2	2	D1	GI. salivary gland, minor (GTEx)	PrediXcan	0.999131	minor_salivary_gland	0.999981
987	ENSG00000143669	LYST	-0.959949	-0.417974	0.337081	0.00197717	0.119301	0.00602477	0.0822621	2	2	2	D1	GI. salivary gland, minor (GTEx)	PrediXcan	0.999131	minor_salivary_gland	0.999981
988	ENSG00000149591	TAGLN	0.959245	0.212149	0.337435	0.0108677	0.0409282	0.117003	0.773891	17	24	24	D1	GI. salivary gland, minor (GTEx)	PrediXcan	0.999131	minor_salivary_gland	0.999981
989	ENSG00000228106	AL392172.1	-0.958566	-0.15885	0.337777	0.0124806	0.0727914	0.032765	0.323699	9	9	9	D1	GI. salivary gland, minor (GTEx)	PrediXcan	0.999131	minor_salivary_gland	0.999981
990	ENSG00000225756	DBH-AS1	-0.958454	-0.0684437	0.337834	0.116818	0.0200852	0.238972	1	50	61	61	D1	GI. salivary gland, minor (GTEx)	PrediXcan	0.999131	minor_salivary_gland	0.999981
991	ENSG00000138600	SPPL2A	-0.957924	-0.0667908	0.338101	0.075407	0.12752	0.00367611	0.0541521	32	36	36	D1	GI. salivary gland, minor (GTEx)	PrediXcan	0.999131	minor_salivary_gland	0.999981
992	ENSG00000090316	MAEA	-0.956929	-0.0586822	0.338603	0.132747	0.276483	5.21009e-06	0.000219184	29	32	32	D1	GI. salivary gland, minor (GTEx)	PrediXcan	0.999131	minor_salivary_gland	0.999981
993	ENSG00000151012	SLC7A11	-0.954704	-0.0623691	0.339727	0.116121	0.0330567	0.152781	0.903845	54	63	63	D1	GI. salivary gland, minor (GTEx)	PrediXcan	0.999131	minor_salivary_gland	0.999981
994	ENSG00000152465	NMT2	0.954372	0.0527354	0.339895	0.130542	0.0306777	0.178796	0.974613	42	56	56	D1	GI. salivary gland, minor (GTEx)	PrediXcan	0.999131	minor_salivary_gland	0.999981
995	ENSG00000157954	WIPI2	-0.952861	-0.103682	0.34066	0.0533342	0.0222134	0.212406	1	19	23	23	D1	GI. salivary gland, minor (GTEx)	PrediXcan	0.999131	minor_salivary_gland	0.999981
996	ENSG00000185022	MAFF	-0.952298	-0.0464527	0.340946	0.116406	0.083105	0.0249476	0.261791	35	40	40	D1	GI. salivary gland, minor (GTEx)	PrediXcan	0.999131	minor_salivary_gland	0.999981
997	ENSG00000123643	SLC36A1	-0.951482	-0.0775076	0.34136	0.0546887	0.212915	8.9652e-05	0.00250686	30	45	45	D1	GI. salivary gland, minor (GTEx)	PrediXcan	0.999131	minor_salivary_gland	0.999981
998	ENSG00000172901	LVRN	-0.951465	-0.299317	0.341368	0.00536689	0.0271329	0.19786	1	2	2	2	D1	GI. salivary gland, minor (GTEx)	PrediXcan	0.999131	minor_salivary_gland	0.999981
999	ENSG00000169570	DTWD2	-0.9513	-0.111941	0.341452	0.0349875	0.0523661	0.0718419	0.577309	41	53	53	D1	GI. salivary gland, minor (GTEx)	PrediXcan	0.999131	minor_salivary_gland	0.999981
1000	ENSG00000112561	TFEB	-0.949595	-0.0797835	0.342318	0.0579863	0.0125055	0.355914	1	34	37	37	D1	GI. salivary gland, minor (GTEx)	PrediXcan	0.999131	minor_salivary_gland	0.999981
1001	ENSG00000154262	ABCA6	0.949541	0.0694361	0.342345	0.0479177	0.0393167	0.127129	0.814693	19	26	26	D1	GI. salivary gland, minor (GTEx)	PrediXcan	0.999131	minor_salivary_gland	0.999981
1002	ENSG00000108384	RAD51C	0.949405	0.164521	0.342415	0.0138492	0.0364384	0.131142	0.825692	85	106	106	D1	GI. salivary gland, minor (GTEx)	PrediXcan	0.999131	minor_salivary_gland	0.999981
1003	ENSG00000166510	CCDC68	0.949097	0.638851	0.342571	0.00066362	0.0129051	0.377721	1	8	11	11	D1	GI. salivary gland, minor (GTEx)	PrediXcan	0.999131	minor_salivary_gland	0.999981
1004	ENSG00000159263	SIM2	0.948501	0.0562233	0.342874	0.218769	0.222492	2.40615e-05	0.000787564	85	99	99	D1	GI. salivary gland, minor (GTEx)	PrediXcan	0.999131	minor_salivary_gland	0.999981
1005	ENSG00000171928	TVP23B	-0.947809	-0.0437991	0.343227	0.156325	0.50279	8.57941e-12	1.93853e-09	73	98	98	D1	GI. salivary gland, minor (GTEx)	PrediXcan	0.999131	minor_salivary_gland	0.999981
1006	ENSG00000022840	RNF10	0.947247	0.128381	0.343513	0.022588	0.0316857	0.146994	0.882235	12	12	12	D1	GI. salivary gland, minor (GTEx)	PrediXcan	0.999131	minor_salivary_gland	0.999981
1007	ENSG00000186806	VSIG10L	0.947021	0.196602	0.343628	0.0108046	0.0854704	0.0183833	0.205696	8	10	10	D1	GI. salivary gland, minor (GTEx)	PrediXcan	0.999131	minor_salivary_gland	0.999981
1008	ENSG00000178980	SELENOW	-0.944152	-0.0434929	0.345092	0.109205	0.0159382	0.332577	1	29	33	33	D1	GI. salivary gland, minor (GTEx)	PrediXcan	0.999131	minor_salivary_gland	0.999981
1009	ENSG00000171700	RGS19	0.943698	0.079692	0.345324	0.0574155	0.203686	4.28049e-05	0.00128958	9	11	11	D1	GI. salivary gland, minor (GTEx)	PrediXcan	0.999131	minor_salivary_gland	0.999981
1010	ENSG00000213221	DNLZ	-0.942577	-0.0768385	0.345897	0.0796128	0.198503	0.000177909	0.00439565	60	66	66	D1	GI. salivary gland, minor (GTEx)	PrediXcan	0.999131	minor_salivary_gland	0.999981
1011	ENSG00000101307	SIRPB1	0.942537	0.0444255	0.345918	0.280224	0.348755	1.34903e-07	9.14636e-06	76	89	89	D1	GI. salivary gland, minor (GTEx)	PrediXcan	0.999131	minor_salivary_gland	0.999981
1012	ENSG00000166292	TMEM100	0.942181	1.60628	0.3461	0.000158885	0.0187943	0.285483	1	1	1	1	D1	GI. salivary gland, minor (GTEx)	PrediXcan	0.999131	minor_salivary_gland	0.999981
1013	ENSG00000100599	RIN3	-0.942149	-0.065902	0.346116	0.106839	0.0258723	0.168415	0.953337	17	23	23	D1	GI. salivary gland, minor (GTEx)	PrediXcan	0.999131	minor_salivary_gland	0.999981
1014	ENSG00000143375	CGN	-0.940123	-0.153017	0.347154	0.0147343	0.0120073	0.438835	1	7	7	7	D1	GI. salivary gland, minor (GTEx)	PrediXcan	0.999131	minor_salivary_gland	0.999981
1015	ENSG00000138411	HECW2	-0.93976	-0.139794	0.347341	0.0211437	0.0103112	0.43918	1	21	24	24	D1	GI. salivary gland, minor (GTEx)	PrediXcan	0.999131	minor_salivary_gland	0.999981
1016	ENSG00000102904	TSNAXIP1	0.939312	0.208063	0.347571	0.00500842	0.0134555	0.342298	1	8	10	10	D1	GI. salivary gland, minor (GTEx)	PrediXcan	0.999131	minor_salivary_gland	0.999981
1017	ENSG00000151576	QTRT2	-0.939258	-0.176634	0.347598	0.0132936	0.015653	0.326977	1	3	3	3	D1	GI. salivary gland, minor (GTEx)	PrediXcan	0.999131	minor_salivary_gland	0.999981
1018	ENSG00000104915	STX10	0.939233	0.258444	0.347611	0.00836083	0.0386614	0.096488	0.694449	5	8	8	D1	GI. salivary gland, minor (GTEx)	PrediXcan	0.999131	minor_salivary_gland	0.999981
1019	ENSG00000165025	SYK	0.93831	0.0819211	0.348085	0.0557774	0.028241	0.19888	1	42	49	49	D1	GI. salivary gland, minor (GTEx)	PrediXcan	0.999131	minor_salivary_gland	0.999981
1020	ENSG00000171109	MFN1	-0.93828	-0.0590012	0.348101	0.186002	0.0623641	0.0462922	0.418585	64	81	81	D1	GI. salivary gland, minor (GTEx)	PrediXcan	0.999131	minor_salivary_gland	0.999981
1021	ENSG00000247157	LINC01252	0.937709	0.0413238	0.348394	0.184755	0.377689	5.49187e-08	4.20413e-06	28	37	37	D1	GI. salivary gland, minor (GTEx)	PrediXcan	0.999131	minor_salivary_gland	0.999981
1022	ENSG00000184058	TBX1	0.937378	0.0955454	0.348564	0.0323973	0.0138139	0.347826	1	41	48	48	D1	GI. salivary gland, minor (GTEx)	PrediXcan	0.999131	minor_salivary_gland	0.999981
1023	ENSG00000188130	MAPK12	0.93685	0.114098	0.348836	0.058748	0.155524	0.000436299	0.00936005	7	10	10	D1	GI. salivary gland, minor (GTEx)	PrediXcan	0.999131	minor_salivary_gland	0.999981
1024	ENSG00000155876	RRAGA	-0.935479	-0.0438015	0.349541	0.127561	0.050232	0.0707526	0.571685	38	60	60	D1	GI. salivary gland, minor (GTEx)	PrediXcan	0.999131	minor_salivary_gland	0.999981
1025	ENSG00000197181	PIWIL2	-0.935439	-0.0762441	0.349562	0.0541992	0.107261	0.00456161	0.0649427	12	14	14	D1	GI. salivary gland, minor (GTEx)	PrediXcan	0.999131	minor_salivary_gland	0.999981
1026	ENSG00000172292	CERS6	0.935098	0.203533	0.349738	0.0096455	0.0104793	0.425453	1	16	18	18	D1	GI. salivary gland, minor (GTEx)	PrediXcan	0.999131	minor_salivary_gland	0.999981
1027	ENSG00000106546	AHR	-0.933993	-0.082396	0.350307	0.0674317	0.0147104	0.356031	1	38	45	45	D1	GI. salivary gland, minor (GTEx)	PrediXcan	0.999131	minor_salivary_gland	0.999981
1028	ENSG00000198055	GRK6	-0.933731	-0.124415	0.350442	0.0191437	0.0283066	0.188026	0.99062	6	9	9	D1	GI. salivary gland, minor (GTEx)	PrediXcan	0.999131	minor_salivary_gland	0.999981
1029	ENSG00000186448	ZNF197	0.933138	0.154273	0.350748	0.0161935	0.010997	0.406954	1	11	15	15	D1	GI. salivary gland, minor (GTEx)	PrediXcan	0.999131	minor_salivary_gland	0.999981
1030	ENSG00000141569	TRIM65	0.933102	0.150947	0.350767	0.0169817	0.010515	0.369445	1	22	26	26	D1	GI. salivary gland, minor (GTEx)	PrediXcan	0.999131	minor_salivary_gland	0.999981
1031	ENSG00000109113	RAB34	-0.933039	-0.246401	0.3508	0.00589693	0.0164931	0.32452	1	1	1	1	D1	GI. salivary gland, minor (GTEx)	PrediXcan	0.999131	minor_salivary_gland	0.999981
1032	ENSG00000141295	SCRN2	0.930412	0.0453269	0.352158	0.1441	0.146293	0.000720503	0.0141366	49	55	55	D1	GI. salivary gland, minor (GTEx)	PrediXcan	0.999131	minor_salivary_gland	0.999981
1033	ENSG00000172893	DHCR7	0.92913	0.0658227	0.352822	0.0773816	0.0132873	0.247562	1	55	68	68	D1	GI. salivary gland, minor (GTEx)	PrediXcan	0.999131	minor_salivary_gland	0.999981
1034	ENSG00000214021	TTLL3	-0.928891	-0.112843	0.352946	0.0301727	0.0457596	0.0998723	0.710078	13	16	16	D1	GI. salivary gland, minor (GTEx)	PrediXcan	0.999131	minor_salivary_gland	0.999981
1035	ENSG00000005102	MEOX1	-0.928641	-0.0536784	0.353075	0.103304	0.228283	3.72653e-05	0.00114234	24	28	28	D1	GI. salivary gland, minor (GTEx)	PrediXcan	0.999131	minor_salivary_gland	0.999981
1036	ENSG00000160785	SLC25A44	-0.928481	-0.123795	0.353158	0.0197994	0.0138458	0.319911	1	3	4	4	D1	GI. salivary gland, minor (GTEx)	PrediXcan	0.999131	minor_salivary_gland	0.999981
1037	ENSG00000100804	PSMB5	0.928399	0.0597177	0.353201	0.109059	0.0143894	0.365737	1	46	58	58	D1	GI. salivary gland, minor (GTEx)	PrediXcan	0.999131	minor_salivary_gland	0.999981
1038	ENSG00000084754	HADHA	0.927222	0.569657	0.353811	0.000933215	0.0161286	0.331786	1	8	12	12	D1	GI. salivary gland, minor (GTEx)	PrediXcan	0.999131	minor_salivary_gland	0.999981
1039	ENSG00000168273	SMIM4	0.926833	0.0584264	0.354013	0.237748	0.0259963	0.205327	1	74	83	83	D1	GI. salivary gland, minor (GTEx)	PrediXcan	0.999131	minor_salivary_gland	0.999981
1040	ENSG00000011405	PIK3C2A	0.924516	0.80388	0.355218	0.00155153	0.0462458	0.0892604	0.661816	3	3	3	D1	GI. salivary gland, minor (GTEx)	PrediXcan	0.999131	minor_salivary_gland	0.999981
1041	ENSG00000272779	AC245060.4	0.923944	0.135539	0.355516	0.140793	0.145069	0.0021343	0.0345156	56	86	86	D1	GI. salivary gland, minor (GTEx)	PrediXcan	0.999131	minor_salivary_gland	0.999981
1042	ENSG00000204650	LINC02210	0.923727	0.0532503	0.355629	0.121728	0.469539	1.54133e-10	2.4537e-08	18	35	35	D1	GI. salivary gland, minor (GTEx)	PrediXcan	0.999131	minor_salivary_gland	0.999981
1043	ENSG00000244968	LIFR-AS1	-0.923689	-0.0518805	0.355648	0.0788326	0.0440364	0.0937494	0.681516	48	52	52	D1	GI. salivary gland, minor (GTEx)	PrediXcan	0.999131	minor_salivary_gland	0.999981
1044	ENSG00000107362	ABHD17B	0.923662	0.0693209	0.355662	0.162098	0.0645854	0.0440061	0.403314	33	39	39	D1	GI. salivary gland, minor (GTEx)	PrediXcan	0.999131	minor_salivary_gland	0.999981
1045	ENSG00000138380	CARF	0.923523	0.436345	0.355734	0.00140226	0.0105926	0.43997	1	11	14	14	D1	GI. salivary gland, minor (GTEx)	PrediXcan	0.999131	minor_salivary_gland	0.999981
1046	ENSG00000108582	CPD	0.923155	0.0892624	0.355926	0.0552965	0.0101469	0.344414	1	17	18	18	D1	GI. salivary gland, minor (GTEx)	PrediXcan	0.999131	minor_salivary_gland	0.999981
1047	ENSG00000160606	TLCD1	0.923124	0.0958518	0.355943	0.0140402	0.0127921	0.392575	1	23	29	29	D1	GI. salivary gland, minor (GTEx)	PrediXcan	0.999131	minor_salivary_gland	0.999981
1048	ENSG00000141759	TXNL4A	-0.92266	-0.0834246	0.356185	0.0475467	0.168323	0.000389804	0.00851475	12	19	19	D1	GI. salivary gland, minor (GTEx)	PrediXcan	0.999131	minor_salivary_gland	0.999981
1049	ENSG00000182013	PNMA8A	-0.922122	-0.0649659	0.356465	0.0726318	0.341884	1.59139e-07	1.04176e-05	20	21	21	D1	GI. salivary gland, minor (GTEx)	PrediXcan	0.999131	minor_salivary_gland	0.999981
1050	ENSG00000168060	NAALADL1	-0.92176	-0.116013	0.356654	0.0282481	0.010651	0.37828	1	15	19	19	D1	GI. salivary gland, minor (GTEx)	PrediXcan	0.999131	minor_salivary_gland	0.999981
1051	ENSG00000166965	RCCD1	-0.92021	-0.0792978	0.357463	0.0587353	0.224826	4.88149e-05	0.00144883	22	28	28	D1	GI. salivary gland, minor (GTEx)	PrediXcan	0.999131	minor_salivary_gland	0.999981
1052	ENSG00000166947	EPB42	-0.918996	-0.0856063	0.358098	0.0551795	0.060089	0.0429691	0.396544	22	26	26	D1	GI. salivary gland, minor (GTEx)	PrediXcan	0.999131	minor_salivary_gland	0.999981
1053	ENSG00000149474	KAT14	-0.91759	-0.0794046	0.358833	0.0634487	0.0480509	0.092166	0.673669	56	69	69	D1	GI. salivary gland, minor (GTEx)	PrediXcan	0.999131	minor_salivary_gland	0.999981
1054	ENSG00000126088	UROD	0.917519	0.0934149	0.358871	0.0526816	0.0285227	0.175666	0.96793	19	22	22	D1	GI. salivary gland, minor (GTEx)	PrediXcan	0.999131	minor_salivary_gland	0.999981
1055	ENSG00000091879	ANGPT2	-0.916793	-0.0736996	0.359251	0.0453893	0.076194	0.0274246	0.282493	15	16	16	D1	GI. salivary gland, minor (GTEx)	PrediXcan	0.999131	minor_salivary_gland	0.999981
1056	ENSG00000100418	DESI1	-0.916734	-0.0601675	0.359282	0.139939	0.311685	1.35258e-06	6.94077e-05	46	61	61	D1	GI. salivary gland, minor (GTEx)	PrediXcan	0.999131	minor_salivary_gland	0.999981
1057	ENSG00000164889	SLC4A2	0.915981	0.0259827	0.359677	0.136239	0.0480145	0.0776264	0.605494	45	54	54	D1	GI. salivary gland, minor (GTEx)	PrediXcan	0.999131	minor_salivary_gland	0.999981
1058	ENSG00000198298	ZNF485	0.915845	0.166293	0.359748	0.017698	0.029817	0.182098	0.979995	7	7	7	D1	GI. salivary gland, minor (GTEx)	PrediXcan	0.999131	minor_salivary_gland	0.999981
1059	ENSG00000180185	FAHD1	0.914668	0.0591281	0.360366	0.0851814	0.343305	1.35149e-07	9.14636e-06	22	32	32	D1	GI. salivary gland, minor (GTEx)	PrediXcan	0.999131	minor_salivary_gland	0.999981
1060	ENSG00000134882	UBAC2	0.914416	0.109668	0.360498	0.0207545	0.0152499	0.337353	1	8	9	9	D1	GI. salivary gland, minor (GTEx)	PrediXcan	0.999131	minor_salivary_gland	0.999981
1061	ENSG00000151806	GUF1	0.913736	0.0358943	0.360855	0.178023	0.199203	0.000262593	0.00609049	42	52	52	D1	GI. salivary gland, minor (GTEx)	PrediXcan	0.999131	minor_salivary_gland	0.999981
1062	ENSG00000050748	MAPK9	0.913217	0.211721	0.361128	0.00689905	0.0248998	0.230386	1	6	9	9	D1	GI. salivary gland, minor (GTEx)	PrediXcan	0.999131	minor_salivary_gland	0.999981
1063	ENSG00000065665	SEC61A2	-0.912626	-0.40179	0.361439	0.0020857	0.0278925	0.194053	1	5	10	10	D1	GI. salivary gland, minor (GTEx)	PrediXcan	0.999131	minor_salivary_gland	0.999981
1064	ENSG00000087008	ACOX3	-0.912325	-0.12712	0.361598	0.018403	0.0214698	0.249787	1	13	14	14	D1	GI. salivary gland, minor (GTEx)	PrediXcan	0.999131	minor_salivary_gland	0.999981
1065	ENSG00000272338	AC067838.1	-0.912201	-0.119114	0.361663	0.0196317	0.0994617	0.0110541	0.136437	17	21	21	D1	GI. salivary gland, minor (GTEx)	PrediXcan	0.999131	minor_salivary_gland	0.999981
1066	ENSG00000107959	PITRM1	-0.912113	-0.0500862	0.361709	0.170068	0.129965	0.00236517	0.0373969	37	43	43	D1	GI. salivary gland, minor (GTEx)	PrediXcan	0.999131	minor_salivary_gland	0.999981
1067	ENSG00000179593	ALOX15B	0.911689	0.144778	0.361932	0.0187065	0.0868556	0.019954	0.219934	17	24	24	D1	GI. salivary gland, minor (GTEx)	PrediXcan	0.999131	minor_salivary_gland	0.999981
1068	ENSG00000167280	ENGASE	-0.911572	-0.0644037	0.361994	0.0857715	0.0572663	0.0500921	0.441902	47	64	64	D1	GI. salivary gland, minor (GTEx)	PrediXcan	0.999131	minor_salivary_gland	0.999981
1069	ENSG00000128228	SDF2L1	0.911474	0.126901	0.362046	0.0502664	0.0152675	0.322434	1	56	68	68	D1	GI. salivary gland, minor (GTEx)	PrediXcan	0.999131	minor_salivary_gland	0.999981
1070	ENSG00000104517	UBR5	-0.911328	-0.053944	0.362123	0.202565	0.0167171	0.284808	1	78	89	89	D1	GI. salivary gland, minor (GTEx)	PrediXcan	0.999131	minor_salivary_gland	0.999981
1071	ENSG00000135317	SNX14	0.910801	0.57331	0.3624	0.00254478	0.021041	0.246483	1	1	1	1	D1	GI. salivary gland, minor (GTEx)	PrediXcan	0.999131	minor_salivary_gland	0.999981
1072	ENSG00000145725	PPIP5K2	-0.910612	-1.14812	0.3625	0.000565661	0.0104223	0.415165	1	1	2	2	D1	GI. salivary gland, minor (GTEx)	PrediXcan	0.999131	minor_salivary_gland	0.999981
1073	ENSG00000189350	TOGARAM2	0.910609	0.0903173	0.362501	0.0409789	0.256588	2.28046e-05	0.000751692	17	20	20	D1	GI. salivary gland, minor (GTEx)	PrediXcan	0.999131	minor_salivary_gland	0.999981
1074	ENSG00000146674	IGFBP3	-0.91007	-0.0928734	0.362785	0.0299175	0.0234598	0.209197	1	33	37	37	D1	GI. salivary gland, minor (GTEx)	PrediXcan	0.999131	minor_salivary_gland	0.999981
1075	ENSG00000112964	GHR	0.909455	0.150027	0.36311	0.0147853	0.0124443	0.400923	1	12	19	19	D1	GI. salivary gland, minor (GTEx)	PrediXcan	0.999131	minor_salivary_gland	0.999981
1076	ENSG00000198673	FAM19A2	-0.909002	-0.0624557	0.363349	0.0839836	0.0132644	0.428107	1	48	58	58	D1	GI. salivary gland, minor (GTEx)	PrediXcan	0.999131	minor_salivary_gland	0.999981
1077	ENSG00000254531	FLJ20021	-0.90757	-0.148988	0.364105	0.0138943	0.0292494	0.175705	0.96793	10	13	13	D1	GI. salivary gland, minor (GTEx)	PrediXcan	0.999131	minor_salivary_gland	0.999981
1078	ENSG00000196139	AKR1C3	-0.907001	-0.0273622	0.364406	0.460596	0.010091	0.415672	1	79	104	104	D1	GI. salivary gland, minor (GTEx)	PrediXcan	0.999131	minor_salivary_gland	0.999981
1079	ENSG00000122965	RBM19	-0.905209	-0.13359	0.365355	0.0712816	0.033578	0.118499	0.777539	21	28	28	D1	GI. salivary gland, minor (GTEx)	PrediXcan	0.999131	minor_salivary_gland	0.999981
1080	ENSG00000162836	ACP6	-0.905125	-0.050979	0.365399	0.127702	0.280999	4.91776e-07	2.78919e-05	12	16	16	D1	GI. salivary gland, minor (GTEx)	PrediXcan	0.999131	minor_salivary_gland	0.999981
1081	ENSG00000102524	TNFSF13B	0.903803	1.21969	0.3661	0.00018296	0.0182886	0.302494	1	1	1	1	D1	GI. salivary gland, minor (GTEx)	PrediXcan	0.999131	minor_salivary_gland	0.999981
1082	ENSG00000152939	MARVELD2	-0.903385	-0.0262403	0.366321	0.26077	0.019004	0.274453	1	73	89	89	D1	GI. salivary gland, minor (GTEx)	PrediXcan	0.999131	minor_salivary_gland	0.999981
1083	ENSG00000065559	MAP2K4	-0.903031	-0.539342	0.36651	0.00114652	0.0207918	0.245648	1	4	4	4	D1	GI. salivary gland, minor (GTEx)	PrediXcan	0.999131	minor_salivary_gland	0.999981
1084	ENSG00000083828	ZNF586	-0.902196	-0.0921494	0.366953	0.0410152	0.0267664	0.212781	1	24	27	27	D1	GI. salivary gland, minor (GTEx)	PrediXcan	0.999131	minor_salivary_gland	0.999981
1085	ENSG00000183260	ABHD16B	-0.900871	-0.388929	0.367657	0.00294315	0.0235715	0.202944	1	2	4	4	D1	GI. salivary gland, minor (GTEx)	PrediXcan	0.999131	minor_salivary_gland	0.999981
1086	ENSG00000103005	USB1	0.900275	0.0333696	0.367974	0.272428	0.235817	2.78395e-05	0.00089042	44	50	50	D1	GI. salivary gland, minor (GTEx)	PrediXcan	0.999131	minor_salivary_gland	0.999981
1087	ENSG00000114745	GORASP1	0.899207	0.0413654	0.368543	0.139098	0.279886	2.75195e-06	0.000127235	36	41	41	D1	GI. salivary gland, minor (GTEx)	PrediXcan	0.999131	minor_salivary_gland	0.999981
1088	ENSG00000107338	SHB	0.898549	0.256622	0.368893	0.00377358	0.0146824	0.349803	1	4	4	4	D1	GI. salivary gland, minor (GTEx)	PrediXcan	0.999131	minor_salivary_gland	0.999981
1089	ENSG00000244731	C4A	0.898449	0.066966	0.368946	0.175105	0.110651	0.0082046	0.106622	54	68	68	D1	GI. salivary gland, minor (GTEx)	PrediXcan	0.999131	minor_salivary_gland	0.999981
1090	ENSG00000180900	SCRIB	0.898329	0.212499	0.36901	0.00938449	0.0306656	0.163543	0.937649	3	3	3	D1	GI. salivary gland, minor (GTEx)	PrediXcan	0.999131	minor_salivary_gland	0.999981
1091	ENSG00000141337	ARSG	-0.897776	-0.0483222	0.369305	0.126868	0.0349849	0.127048	0.814693	33	38	38	D1	GI. salivary gland, minor (GTEx)	PrediXcan	0.999131	minor_salivary_gland	0.999981
1092	ENSG00000175048	ZDHHC14	0.897371	0.133024	0.369521	0.0191952	0.0145902	0.316653	1	10	13	13	D1	GI. salivary gland, minor (GTEx)	PrediXcan	0.999131	minor_salivary_gland	0.999981
1093	ENSG00000239382	ALKBH6	0.897346	0.211807	0.369534	0.00710959	0.098835	0.011264	0.138662	7	10	10	D1	GI. salivary gland, minor (GTEx)	PrediXcan	0.999131	minor_salivary_gland	0.999981
1094	ENSG00000180644	PRF1	-0.896488	-0.0966677	0.369992	0.0639666	0.10389	0.0078261	0.102877	11	12	12	D1	GI. salivary gland, minor (GTEx)	PrediXcan	0.999131	minor_salivary_gland	0.999981
1095	ENSG00000232388	SMIM26	-0.896332	-0.0406061	0.370076	0.16752	0.0140499	0.311915	1	48	58	58	D1	GI. salivary gland, minor (GTEx)	PrediXcan	0.999131	minor_salivary_gland	0.999981
1096	ENSG00000066379	ZNRD1	0.895995	0.141081	0.370256	0.0108988	0.0108055	0.418743	1	8	10	10	D1	GI. salivary gland, minor (GTEx)	PrediXcan	0.999131	minor_salivary_gland	0.999981
1097	ENSG00000186814	ZSCAN30	-0.895853	-0.0679696	0.370331	0.0564618	0.0271005	0.178359	0.973367	24	30	30	D1	GI. salivary gland, minor (GTEx)	PrediXcan	0.999131	minor_salivary_gland	0.999981
1098	ENSG00000111670	GNPTAB	0.892959	0.0342579	0.371879	0.253827	0.132239	0.00213613	0.0345156	68	79	79	D1	GI. salivary gland, minor (GTEx)	PrediXcan	0.999131	minor_salivary_gland	0.999981
1099	ENSG00000144455	SUMF1	-0.892761	-0.100412	0.371985	0.0287148	0.294664	2.56036e-07	1.5394e-05	11	17	17	D1	GI. salivary gland, minor (GTEx)	PrediXcan	0.999131	minor_salivary_gland	0.999981
1100	ENSG00000108395	TRIM37	0.89236	0.057415	0.3722	0.0950803	0.152588	0.000840251	0.0160807	37	48	48	D1	GI. salivary gland, minor (GTEx)	PrediXcan	0.999131	minor_salivary_gland	0.999981
1101	ENSG00000244161	FLNB-AS1	-0.891693	-0.063808	0.372557	0.0654823	0.0760999	0.0243154	0.257277	38	44	44	D1	GI. salivary gland, minor (GTEx)	PrediXcan	0.999131	minor_salivary_gland	0.999981
1102	ENSG00000180398	MCFD2	0.891197	0.0185579	0.372823	0.751435	0.0290552	0.181477	0.979995	117	137	137	D1	GI. salivary gland, minor (GTEx)	PrediXcan	0.999131	minor_salivary_gland	0.999981
1103	ENSG00000240356	RPL23AP7	0.890934	0.0353139	0.372965	0.142838	0.0487442	0.079885	0.617809	47	62	62	D1	GI. salivary gland, minor (GTEx)	PrediXcan	0.999131	minor_salivary_gland	0.999981
1104	ENSG00000148187	MRRF	-0.890832	-1.12694	0.373019	0.000235546	0.0495828	0.0783395	0.609209	2	3	3	D1	GI. salivary gland, minor (GTEx)	PrediXcan	0.999131	minor_salivary_gland	0.999981
1105	ENSG00000180104	EXOC3	-0.890056	-0.127736	0.373436	0.0169603	0.0106564	0.435567	1	11	18	18	D1	GI. salivary gland, minor (GTEx)	PrediXcan	0.999131	minor_salivary_gland	0.999981
1106	ENSG00000138744	NAAA	-0.889655	-0.134253	0.373651	0.0164151	0.0834468	0.0218869	0.236584	29	34	34	D1	GI. salivary gland, minor (GTEx)	PrediXcan	0.999131	minor_salivary_gland	0.999981
1107	ENSG00000130856	ZNF236	-0.889201	-0.0162841	0.373895	0.565442	0.153807	0.00103149	0.0189884	154	177	177	D1	GI. salivary gland, minor (GTEx)	PrediXcan	0.999131	minor_salivary_gland	0.999981
1108	ENSG00000164715	LMTK2	0.889192	0.221168	0.3739	0.00920629	0.0421991	0.101563	0.716067	1	1	1	D1	GI. salivary gland, minor (GTEx)	PrediXcan	0.999131	minor_salivary_gland	0.999981
1109	ENSG00000079332	SAR1A	0.88839	0.0798855	0.374331	0.0498716	0.131955	0.00396617	0.0575773	19	27	27	D1	GI. salivary gland, minor (GTEx)	PrediXcan	0.999131	minor_salivary_gland	0.999981
1110	ENSG00000196295	AC005154.1	0.887301	0.0393678	0.374917	0.170967	0.511668	9.59026e-12	2.13254e-09	16	21	21	D1	GI. salivary gland, minor (GTEx)	PrediXcan	0.999131	minor_salivary_gland	0.999981
1111	ENSG00000153140	CETN3	-0.887141	-0.236276	0.375003	0.0097367	0.0721626	0.027744	0.284736	11	13	13	D1	GI. salivary gland, minor (GTEx)	PrediXcan	0.999131	minor_salivary_gland	0.999981
1112	ENSG00000137267	TUBB2A	-0.886796	-0.523773	0.375189	0.00118287	0.0276267	0.13345	0.833108	8	9	9	D1	GI. salivary gland, minor (GTEx)	PrediXcan	0.999131	minor_salivary_gland	0.999981
1113	ENSG00000154217	PITPNC1	0.886103	0.228586	0.375562	0.00285678	0.0304851	0.182162	0.979995	4	6	6	D1	GI. salivary gland, minor (GTEx)	PrediXcan	0.999131	minor_salivary_gland	0.999981
1114	ENSG00000131849	ZNF132	0.885695	0.0564051	0.375782	0.124482	0.259832	1.98209e-05	0.000670703	41	55	55	D1	GI. salivary gland, minor (GTEx)	PrediXcan	0.999131	minor_salivary_gland	0.999981
1115	ENSG00000235109	ZSCAN31	0.884893	0.062538	0.376214	0.0884497	0.0494882	0.0618641	0.517097	22	23	23	D1	GI. salivary gland, minor (GTEx)	PrediXcan	0.999131	minor_salivary_gland	0.999981
1116	ENSG00000179859	AC104581.1	-0.884389	-0.0361787	0.376486	0.431602	0.131692	0.000997752	0.0185624	65	86	86	D1	GI. salivary gland, minor (GTEx)	PrediXcan	0.999131	minor_salivary_gland	0.999981
1117	ENSG00000150779	TIMM8B	0.884223	0.0629492	0.376576	0.140297	0.0295522	0.177881	0.97174	56	65	65	D1	GI. salivary gland, minor (GTEx)	PrediXcan	0.999131	minor_salivary_gland	0.999981
1118	ENSG00000137970	RPL7P9	0.883785	0.0548676	0.376812	0.124488	0.0506141	0.0674102	0.54968	37	46	46	D1	GI. salivary gland, minor (GTEx)	PrediXcan	0.999131	minor_salivary_gland	0.999981
1119	ENSG00000100028	SNRPD3	-0.883755	-0.0766441	0.376828	0.0466729	0.103332	0.0083541	0.108169	6	9	9	D1	GI. salivary gland, minor (GTEx)	PrediXcan	0.999131	minor_salivary_gland	0.999981
1120	ENSG00000169231	THBS3	-0.883749	-0.0622155	0.376832	0.068833	0.175162	0.000103167	0.00279548	20	23	23	D1	GI. salivary gland, minor (GTEx)	PrediXcan	0.999131	minor_salivary_gland	0.999981
1121	ENSG00000158458	NRG2	-0.88225	-0.277188	0.377642	0.00528994	0.0172335	0.291511	1	18	22	22	D1	GI. salivary gland, minor (GTEx)	PrediXcan	0.999131	minor_salivary_gland	0.999981
1122	ENSG00000164904	ALDH7A1	-0.881884	-0.0582798	0.377839	0.0568429	0.250865	3.56236e-06	0.000157927	4	6	6	D1	GI. salivary gland, minor (GTEx)	PrediXcan	0.999131	minor_salivary_gland	0.999981
1123	ENSG00000271780	AL118558.3	-0.881857	-0.0473437	0.377854	0.0317564	0.0137933	0.338266	1	21	26	26	D1	GI. salivary gland, minor (GTEx)	PrediXcan	0.999131	minor_salivary_gland	0.999981
1124	ENSG00000161940	BCL6B	-0.881402	-0.297815	0.3781	0.00449006	0.0157455	0.242688	1	1	2	2	D1	GI. salivary gland, minor (GTEx)	PrediXcan	0.999131	minor_salivary_gland	0.999981
1125	ENSG00000186716	BCR	0.880379	0.062422	0.378654	0.0850173	0.188249	0.000363206	0.00806364	49	78	78	D1	GI. salivary gland, minor (GTEx)	PrediXcan	0.999131	minor_salivary_gland	0.999981
1126	ENSG00000081320	STK17B	0.880109	1.41066	0.3788	0.000138299	0.013698	0.357624	1	1	1	1	D1	GI. salivary gland, minor (GTEx)	PrediXcan	0.999131	minor_salivary_gland	0.999981
1127	ENSG00000250303	AP002884.3	0.879869	0.245988	0.378931	0.00727017	0.0102907	0.439577	1	11	18	18	D1	GI. salivary gland, minor (GTEx)	PrediXcan	0.999131	minor_salivary_gland	0.999981
1128	ENSG00000139190	VAMP1	-0.879676	-0.126157	0.379035	0.0209596	0.0488358	0.0715531	0.576331	12	18	18	D1	GI. salivary gland, minor (GTEx)	PrediXcan	0.999131	minor_salivary_gland	0.999981
1129	ENSG00000223509	AC135983.2	-0.878537	-0.126863	0.379652	0.0475765	0.319949	2.19393e-07	1.36492e-05	6	8	8	D1	GI. salivary gland, minor (GTEx)	PrediXcan	0.999131	minor_salivary_gland	0.999981
1130	ENSG00000138376	BARD1	0.877896	0.993916	0.38	0.000267703	0.0150456	0.313694	1	1	3	3	D1	GI. salivary gland, minor (GTEx)	PrediXcan	0.999131	minor_salivary_gland	0.999981
1131	ENSG00000008838	MED24	-0.877608	-0.0720692	0.380156	0.0799621	0.148372	0.00132951	0.0234573	44	54	54	D1	GI. salivary gland, minor (GTEx)	PrediXcan	0.999131	minor_salivary_gland	0.999981
1132	ENSG00000110934	BIN2	0.877588	0.05353	0.380167	0.0879611	0.0669663	0.0352919	0.340265	112	143	143	D1	GI. salivary gland, minor (GTEx)	PrediXcan	0.999131	minor_salivary_gland	0.999981
1133	ENSG00000105127	AKAP8	-0.87758	-0.048876	0.380172	0.216582	0.0150917	0.315108	1	76	91	91	D1	GI. salivary gland, minor (GTEx)	PrediXcan	0.999131	minor_salivary_gland	0.999981
1134	ENSG00000109501	WFS1	0.877113	0.173243	0.380425	0.0118838	0.0209396	0.237135	1	7	10	10	D1	GI. salivary gland, minor (GTEx)	PrediXcan	0.999131	minor_salivary_gland	0.999981
1135	ENSG00000261338	AC021016.2	0.876969	0.0424292	0.380503	0.134069	0.283351	5.16922e-06	0.000219003	64	82	82	D1	GI. salivary gland, minor (GTEx)	PrediXcan	0.999131	minor_salivary_gland	0.999981
1136	ENSG00000176371	ZSCAN2	-0.876786	-0.376776	0.380603	0.00298401	0.0255292	0.168977	0.955289	31	38	38	D1	GI. salivary gland, minor (GTEx)	PrediXcan	0.999131	minor_salivary_gland	0.999981
1137	ENSG00000197894	ADH5	-0.87672	-0.11168	0.380639	0.0323719	0.0720015	0.0329586	0.324467	66	87	87	D1	GI. salivary gland, minor (GTEx)	PrediXcan	0.999131	minor_salivary_gland	0.999981
1138	ENSG00000184441	AP001062.1	-0.875352	-0.0558821	0.381382	0.0879805	0.112462	0.00666956	0.0894961	34	46	46	D1	GI. salivary gland, minor (GTEx)	PrediXcan	0.999131	minor_salivary_gland	0.999981
1139	ENSG00000007312	CD79B	-0.874988	-0.109908	0.381581	0.0198832	0.0108337	0.427305	1	6	7	7	D1	GI. salivary gland, minor (GTEx)	PrediXcan	0.999131	minor_salivary_gland	0.999981
1140	ENSG00000183793	NPIPA5	0.873067	0.0671202	0.382627	0.0618225	0.166324	0.000245738	0.00575675	13	19	19	D1	GI. salivary gland, minor (GTEx)	PrediXcan	0.999131	minor_salivary_gland	0.999981
1141	ENSG00000228544	CCDC183-AS1	0.87284	0.594971	0.38275	0.00188703	0.032973	0.0600461	0.505825	11	13	13	D1	GI. salivary gland, minor (GTEx)	PrediXcan	0.999131	minor_salivary_gland	0.999981
1142	ENSG00000143889	HNRNPLL	0.872766	0.0549008	0.382791	0.0402033	0.0513578	0.0779373	0.607244	13	17	17	D1	GI. salivary gland, minor (GTEx)	PrediXcan	0.999131	minor_salivary_gland	0.999981
1143	ENSG00000215915	ATAD3C	0.872705	0.127171	0.382824	0.014687	0.0117736	0.379488	1	7	11	11	D1	GI. salivary gland, minor (GTEx)	PrediXcan	0.999131	minor_salivary_gland	0.999981
1144	ENSG00000197712	FAM114A1	-0.872654	-0.0757364	0.382852	0.0416367	0.0562245	0.0473468	0.424636	25	28	28	D1	GI. salivary gland, minor (GTEx)	PrediXcan	0.999131	minor_salivary_gland	0.999981
1145	ENSG00000141086	CTRL	-0.871557	-0.122011	0.38345	0.0663385	0.01015	0.440218	1	31	32	32	D1	GI. salivary gland, minor (GTEx)	PrediXcan	0.999131	minor_salivary_gland	0.999981
1146	ENSG00000150627	WDR17	-0.870825	-0.0880177	0.38385	0.0310613	0.132021	0.00320155	0.0485395	22	28	28	D1	GI. salivary gland, minor (GTEx)	PrediXcan	0.999131	minor_salivary_gland	0.999981
1147	ENSG00000243156	MICAL3	-0.86855	-0.0909759	0.385093	0.0342678	0.0881672	0.0181874	0.204157	4	4	4	D1	GI. salivary gland, minor (GTEx)	PrediXcan	0.999131	minor_salivary_gland	0.999981
1148	ENSG00000111348	ARHGDIB	-0.867352	-0.181843	0.385749	0.0106645	0.026597	0.205825	1	13	17	17	D1	GI. salivary gland, minor (GTEx)	PrediXcan	0.999131	minor_salivary_gland	0.999981
1149	ENSG00000172602	RND1	-0.866893	-0.144725	0.386001	0.0205399	0.010495	0.40279	1	11	14	14	D1	GI. salivary gland, minor (GTEx)	PrediXcan	0.999131	minor_salivary_gland	0.999981
1150	ENSG00000105877	DNAH11	-0.864579	-0.0588351	0.38727	0.0966614	0.104413	0.00929045	0.117889	27	31	31	D1	GI. salivary gland, minor (GTEx)	PrediXcan	0.999131	minor_salivary_gland	0.999981
1151	ENSG00000100330	MTMR3	0.864151	0.0553878	0.387505	0.0885838	0.118399	0.00515813	0.0723325	61	77	77	D1	GI. salivary gland, minor (GTEx)	PrediXcan	0.999131	minor_salivary_gland	0.999981
1152	ENSG00000196668	LINC00173	0.863616	0.0620402	0.387799	0.0197594	0.0157261	0.336689	1	6	6	6	D1	GI. salivary gland, minor (GTEx)	PrediXcan	0.999131	minor_salivary_gland	0.999981
1153	ENSG00000062485	CS	-0.863459	-0.146273	0.387885	0.0238651	0.06945	0.0342413	0.332627	17	23	23	D1	GI. salivary gland, minor (GTEx)	PrediXcan	0.999131	minor_salivary_gland	0.999981
1154	ENSG00000129993	CBFA2T3	0.863293	0.0478643	0.387976	0.15719	0.11362	0.00630804	0.0854636	47	67	67	D1	GI. salivary gland, minor (GTEx)	PrediXcan	0.999131	minor_salivary_gland	0.999981
1155	ENSG00000090861	AARS	-0.863043	-0.0868283	0.388114	0.0394581	0.0444969	0.0921852	0.673669	17	27	27	D1	GI. salivary gland, minor (GTEx)	PrediXcan	0.999131	minor_salivary_gland	0.999981
1156	ENSG00000082212	ME2	-0.862559	-0.0471068	0.38838	0.0999035	0.0450399	0.0902379	0.66567	31	37	37	D1	GI. salivary gland, minor (GTEx)	PrediXcan	0.999131	minor_salivary_gland	0.999981
1157	ENSG00000120694	HSPH1	0.861974	0.081539	0.388702	0.0511448	0.0189209	0.290595	1	13	16	16	D1	GI. salivary gland, minor (GTEx)	PrediXcan	0.999131	minor_salivary_gland	0.999981
1158	ENSG00000167671	UBXN6	-0.860822	-0.139194	0.389336	0.0125622	0.0235554	0.230515	1	8	10	10	D1	GI. salivary gland, minor (GTEx)	PrediXcan	0.999131	minor_salivary_gland	0.999981
1159	ENSG00000143653	SCCPDH	-0.860232	-0.0433684	0.389661	0.149065	0.190619	0.000348992	0.00779749	107	125	125	D1	GI. salivary gland, minor (GTEx)	PrediXcan	0.999131	minor_salivary_gland	0.999981
1160	ENSG00000141971	MVB12A	-0.859633	-0.0394179	0.389991	0.135367	0.0284211	0.166919	0.948626	39	55	55	D1	GI. salivary gland, minor (GTEx)	PrediXcan	0.999131	minor_salivary_gland	0.999981
1161	ENSG00000164920	OSR2	0.859627	0.0618821	0.389995	0.0750821	0.0124858	0.398529	1	53	64	64	D1	GI. salivary gland, minor (GTEx)	PrediXcan	0.999131	minor_salivary_gland	0.999981
1162	ENSG00000160285	LSS	0.858858	0.14772	0.390419	0.0111615	0.0143477	0.349776	1	17	22	22	D1	GI. salivary gland, minor (GTEx)	PrediXcan	0.999131	minor_salivary_gland	0.999981
1163	ENSG00000231793	DOC2GP	-0.858666	-0.0711075	0.390525	0.0552015	0.235622	6.98167e-06	0.000281862	57	77	77	D1	GI. salivary gland, minor (GTEx)	PrediXcan	0.999131	minor_salivary_gland	0.999981
1164	ENSG00000147813	NAPRT	-0.85839	-0.0480637	0.390677	0.102018	0.335825	3.39913e-07	2.00922e-05	14	20	20	D1	GI. salivary gland, minor (GTEx)	PrediXcan	0.999131	minor_salivary_gland	0.999981
1165	ENSG00000138495	COX17	0.856439	0.165845	0.391755	0.00650496	0.0997675	0.0143218	0.169598	3	4	4	D1	GI. salivary gland, minor (GTEx)	PrediXcan	0.999131	minor_salivary_gland	0.999981
1166	ENSG00000173950	XXYLT1	0.85509	0.0400788	0.392501	0.186146	0.0322404	0.157565	0.919578	40	48	48	D1	GI. salivary gland, minor (GTEx)	PrediXcan	0.999131	minor_salivary_gland	0.999981
1167	ENSG00000215447	BX322557.1	-0.8541	0.100149	0.39305	0.00809311	0.0204404	0.253706	1	5	10	10	D1	GI. salivary gland, minor (GTEx)	PrediXcan	0.999131	minor_salivary_gland	0.999981
1168	ENSG00000205885	C1RL-AS1	0.853956	0.0662356	0.393129	0.099601	0.0104413	0.42895	1	23	25	25	D1	GI. salivary gland, minor (GTEx)	PrediXcan	0.999131	minor_salivary_gland	0.999981
1169	ENSG00000141956	PRDM15	0.853839	0.0592991	0.393194	0.136333	0.103813	0.0112859	0.13881	42	45	45	D1	GI. salivary gland, minor (GTEx)	PrediXcan	0.999131	minor_salivary_gland	0.999981
1170	ENSG00000133961	NUMB	-0.853245	-0.0193514	0.393523	0.239941	0.0185617	0.27461	1	86	100	100	D1	GI. salivary gland, minor (GTEx)	PrediXcan	0.999131	minor_salivary_gland	0.999981
1171	ENSG00000021355	SERPINB1	-0.852711	-0.255152	0.39382	0.00538378	0.0121209	0.385686	1	8	8	8	D1	GI. salivary gland, minor (GTEx)	PrediXcan	0.999131	minor_salivary_gland	0.999981
1172	ENSG00000155366	RHOC	0.852407	0.202588	0.393988	0.0181099	0.0213376	0.266365	1	13	19	19	D1	GI. salivary gland, minor (GTEx)	PrediXcan	0.999131	minor_salivary_gland	0.999981
1173	ENSG00000128463	EMC4	0.851665	0.58239	0.3944	0.000655793	0.0111173	0.377998	1	1	1	1	D1	GI. salivary gland, minor (GTEx)	PrediXcan	0.999131	minor_salivary_gland	0.999981
1174	ENSG00000241058	NSUN6	-0.851525	-0.10142	0.394478	0.0214915	0.0144186	0.358811	1	7	7	7	D1	GI. salivary gland, minor (GTEx)	PrediXcan	0.999131	minor_salivary_gland	0.999981
1175	ENSG00000065621	GSTO2	0.850959	0.0499471	0.394792	0.0921664	0.0279611	0.156366	0.914717	33	35	35	D1	GI. salivary gland, minor (GTEx)	PrediXcan	0.999131	minor_salivary_gland	0.999981
1176	ENSG00000100580	TMED8	0.850397	0.079914	0.395104	0.0571673	0.157726	0.001337	0.0235301	14	18	18	D1	GI. salivary gland, minor (GTEx)	PrediXcan	0.999131	minor_salivary_gland	0.999981
1177	ENSG00000239306	RBM14	0.85001	0.0449604	0.395319	0.21654	0.022709	0.164499	0.939834	60	67	67	D1	GI. salivary gland, minor (GTEx)	PrediXcan	0.999131	minor_salivary_gland	0.999981
1178	ENSG00000135046	ANXA1	-0.849851	-0.0601537	0.395408	0.170577	0.107227	0.00715395	0.094905	100	125	125	D1	GI. salivary gland, minor (GTEx)	PrediXcan	0.999131	minor_salivary_gland	0.999981
1179	ENSG00000133519	ZDHHC8P1	-0.84938	-0.0492645	0.39567	0.105501	0.218406	0.000113461	0.00302756	22	22	22	D1	GI. salivary gland, minor (GTEx)	PrediXcan	0.999131	minor_salivary_gland	0.999981
1180	ENSG00000124155	PIGT	0.849169	0.546822	0.395787	0.00327992	0.0303639	0.172199	0.959924	2	2	2	D1	GI. salivary gland, minor (GTEx)	PrediXcan	0.999131	minor_salivary_gland	0.999981
1181	ENSG00000106236	NPTX2	0.848931	0.188935	0.395919	0.065938	0.033257	0.155467	0.912036	32	37	37	D1	GI. salivary gland, minor (GTEx)	PrediXcan	0.999131	minor_salivary_gland	0.999981
1182	ENSG00000134905	CARS2	-0.848771	-0.297116	0.396009	0.00351516	0.0250211	0.182449	0.980332	11	11	11	D1	GI. salivary gland, minor (GTEx)	PrediXcan	0.999131	minor_salivary_gland	0.999981
1183	ENSG00000126790	L3HYPDH	0.848643	0.0856531	0.39608	0.0333767	0.201892	0.000246755	0.00577094	11	17	17	D1	GI. salivary gland, minor (GTEx)	PrediXcan	0.999131	minor_salivary_gland	0.999981
1184	ENSG00000214293	APTR	0.848289	0.052474	0.396277	0.134633	0.186995	0.000475335	0.0100286	31	33	33	D1	GI. salivary gland, minor (GTEx)	PrediXcan	0.999131	minor_salivary_gland	0.999981
1185	ENSG00000112541	PDE10A	-0.848206	-0.0314026	0.396323	0.353359	0.0364501	0.144351	0.872599	98	118	118	D1	GI. salivary gland, minor (GTEx)	PrediXcan	0.999131	minor_salivary_gland	0.999981
1186	ENSG00000176454	LPCAT4	-0.847954	-0.0588206	0.396463	0.16306	0.167697	0.000911825	0.0172153	39	47	47	D1	GI. salivary gland, minor (GTEx)	PrediXcan	0.999131	minor_salivary_gland	0.999981
1187	ENSG00000156170	NDUFAF6	-0.847601	-0.0369057	0.39666	0.161398	0.0659958	0.031701	0.315188	152	183	183	D1	GI. salivary gland, minor (GTEx)	PrediXcan	0.999131	minor_salivary_gland	0.999981
1188	ENSG00000112130	RNF8	0.846526	0.218432	0.397259	0.00660365	0.0148067	0.335386	1	6	9	9	D1	GI. salivary gland, minor (GTEx)	PrediXcan	0.999131	minor_salivary_gland	0.999981
1189	ENSG00000173875	ZNF791	-0.846444	-0.0652997	0.397305	0.141838	0.0624398	0.0439232	0.40296	48	57	57	D1	GI. salivary gland, minor (GTEx)	PrediXcan	0.999131	minor_salivary_gland	0.999981
1190	ENSG00000168769	TET2	0.846424	0.062385	0.397316	0.0568445	0.0100682	0.420488	1	22	24	24	D1	GI. salivary gland, minor (GTEx)	PrediXcan	0.999131	minor_salivary_gland	0.999981
1191	ENSG00000112531	QKI	0.84628	0.1733	0.397396	0.0112126	0.110497	0.00755627	0.0998639	23	29	29	D1	GI. salivary gland, minor (GTEx)	PrediXcan	0.999131	minor_salivary_gland	0.999981
1192	ENSG00000155254	MARVELD1	0.845616	0.0520368	0.397767	0.106127	0.282592	1.07807e-06	5.69911e-05	21	25	25	D1	GI. salivary gland, minor (GTEx)	PrediXcan	0.999131	minor_salivary_gland	0.999981
1193	ENSG00000143756	FBXO28	-0.844588	-0.11474	0.398341	0.0338704	0.0876561	0.0219846	0.237457	52	61	61	D1	GI. salivary gland, minor (GTEx)	PrediXcan	0.999131	minor_salivary_gland	0.999981
1194	ENSG00000140350	ANP32A	0.843839	0.247665	0.39876	0.0109599	0.0241916	0.237438	1	7	10	10	D1	GI. salivary gland, minor (GTEx)	PrediXcan	0.999131	minor_salivary_gland	0.999981
1195	ENSG00000071082	RPL31	0.843367	0.56399	0.399023	0.000630512	0.0159064	0.319793	1	4	5	5	D1	GI. salivary gland, minor (GTEx)	PrediXcan	0.999131	minor_salivary_gland	0.999981
1196	ENSG00000111077	TNS2	0.843033	0.0600491	0.39921	0.0597419	0.0152747	0.323609	1	50	59	59	D1	GI. salivary gland, minor (GTEx)	PrediXcan	0.999131	minor_salivary_gland	0.999981
1197	ENSG00000143322	ABL2	-0.842785	-0.0570473	0.399349	0.114102	0.0103764	0.430511	1	88	102	102	D1	GI. salivary gland, minor (GTEx)	PrediXcan	0.999131	minor_salivary_gland	0.999981
1198	ENSG00000117010	ZNF684	0.842436	0.180553	0.399544	0.0086751	0.0719597	0.034357	0.333248	2	5	5	D1	GI. salivary gland, minor (GTEx)	PrediXcan	0.999131	minor_salivary_gland	0.999981
1199	ENSG00000182263	FIGN	0.84143	0.051517	0.400107	0.142239	0.337083	4.0149e-07	2.32416e-05	24	31	31	D1	GI. salivary gland, minor (GTEx)	PrediXcan	0.999131	minor_salivary_gland	0.999981
1200	ENSG00000132463	GRSF1	-0.841344	-0.0689471	0.400155	0.0685844	0.121997	0.00479948	0.0676647	26	33	33	D1	GI. salivary gland, minor (GTEx)	PrediXcan	0.999131	minor_salivary_gland	0.999981
1201	ENSG00000146707	POMZP3	0.841335	0.0772489	0.40016	0.0467959	0.364605	1.20029e-08	1.12851e-06	7	10	10	D1	GI. salivary gland, minor (GTEx)	PrediXcan	0.999131	minor_salivary_gland	0.999981
1202	ENSG00000101363	MANBAL	0.841238	0.104268	0.400215	0.0226743	0.222029	0.000125813	0.00328827	13	15	15	D1	GI. salivary gland, minor (GTEx)	PrediXcan	0.999131	minor_salivary_gland	0.999981
1203	ENSG00000198774	RASSF9	0.840774	0.0751833	0.400475	0.0466213	0.0972977	0.0149563	0.17504	14	19	19	D1	GI. salivary gland, minor (GTEx)	PrediXcan	0.999131	minor_salivary_gland	0.999981
1204	ENSG00000109323	MANBA	-0.84076	-0.111042	0.400483	0.0139175	0.124082	0.00187223	0.031224	4	4	4	D1	GI. salivary gland, minor (GTEx)	PrediXcan	0.999131	minor_salivary_gland	0.999981
1205	ENSG00000132881	RSG1	0.840483	0.081548	0.400638	0.0341637	0.159466	0.000555592	0.0113957	17	25	25	D1	GI. salivary gland, minor (GTEx)	PrediXcan	0.999131	minor_salivary_gland	0.999981
1206	ENSG00000102738	MRPS31	0.840482	0.0496545	0.400638	0.173427	0.0106805	0.36976	1	96	104	104	D1	GI. salivary gland, minor (GTEx)	PrediXcan	0.999131	minor_salivary_gland	0.999981
1207	ENSG00000164080	RAD54L2	0.840222	0.119935	0.400784	0.0241113	0.186312	0.000182134	0.00446851	5	7	7	D1	GI. salivary gland, minor (GTEx)	PrediXcan	0.999131	minor_salivary_gland	0.999981
1208	ENSG00000214435	AS3MT	-0.839827	-0.0439031	0.401006	0.122367	0.314939	1.79436e-06	8.78925e-05	37	47	47	D1	GI. salivary gland, minor (GTEx)	PrediXcan	0.999131	minor_salivary_gland	0.999981
1209	ENSG00000221944	TIGD1	-0.83843	-0.108699	0.401789	0.0178246	0.0113536	0.349342	1	8	12	12	D1	GI. salivary gland, minor (GTEx)	PrediXcan	0.999131	minor_salivary_gland	0.999981
1210	ENSG00000174607	UGT8	0.838249	0.0731609	0.401891	0.0548101	0.0329091	0.153168	0.904287	49	62	62	D1	GI. salivary gland, minor (GTEx)	PrediXcan	0.999131	minor_salivary_gland	0.999981
1211	ENSG00000250571	GLI4	0.836878	0.150909	0.402661	0.00705328	0.0139921	0.373039	1	10	14	14	D1	GI. salivary gland, minor (GTEx)	PrediXcan	0.999131	minor_salivary_gland	0.999981
1212	ENSG00000234585	CCT6P3	0.836355	0.0358201	0.402955	0.278497	0.416314	3.69853e-09	3.9856e-07	44	53	53	D1	GI. salivary gland, minor (GTEx)	PrediXcan	0.999131	minor_salivary_gland	0.999981
1213	ENSG00000225138	SLC9A3-AS1	0.836253	0.0340673	0.403013	0.212747	0.355364	4.62903e-10	6.75228e-08	8	8	8	D1	GI. salivary gland, minor (GTEx)	PrediXcan	0.999131	minor_salivary_gland	0.999981
1214	ENSG00000176971	FIBIN	-0.835199	-0.0360132	0.403606	0.212933	0.128703	0.00388209	0.0567575	31	31	31	D1	GI. salivary gland, minor (GTEx)	PrediXcan	0.999131	minor_salivary_gland	0.999981
1215	ENSG00000089639	GMIP	-0.834291	-0.0282072	0.404117	0.173414	0.173359	0.0004598	0.0097596	28	34	34	D1	GI. salivary gland, minor (GTEx)	PrediXcan	0.999131	minor_salivary_gland	0.999981
1216	ENSG00000143033	MTF2	0.833357	0.133307	0.404644	0.0137275	0.0327131	0.160308	0.927999	4	4	4	D1	GI. salivary gland, minor (GTEx)	PrediXcan	0.999131	minor_salivary_gland	0.999981
1217	ENSG00000187860	CCDC157	0.8329	0.0802939	0.404901	0.0460949	0.0581283	0.0335265	0.328213	6	6	6	D1	GI. salivary gland, minor (GTEx)	PrediXcan	0.999131	minor_salivary_gland	0.999981
1218	ENSG00000214113	LYRM4	0.832732	0.0544749	0.404996	0.104562	0.136736	0.0014677	0.0253214	21	23	23	D1	GI. salivary gland, minor (GTEx)	PrediXcan	0.999131	minor_salivary_gland	0.999981
1219	ENSG00000107562	CXCL12	0.832489	0.11245	0.405133	0.0363685	0.0460167	0.0976765	0.699923	20	26	26	D1	GI. salivary gland, minor (GTEx)	PrediXcan	0.999131	minor_salivary_gland	0.999981
1220	ENSG00000186132	C2orf76	-0.831678	-0.0471467	0.405591	0.0717945	0.0173876	0.306293	1	58	75	75	D1	GI. salivary gland, minor (GTEx)	PrediXcan	0.999131	minor_salivary_gland	0.999981
1221	ENSG00000138382	METTL5	0.831319	0.0805999	0.405793	0.0325209	0.0465401	0.0830888	0.632488	19	23	23	D1	GI. salivary gland, minor (GTEx)	PrediXcan	0.999131	minor_salivary_gland	0.999981
1222	ENSG00000169251	NMD3	-0.831125	-0.182134	0.405903	0.0122279	0.01697	0.320909	1	4	5	5	D1	GI. salivary gland, minor (GTEx)	PrediXcan	0.999131	minor_salivary_gland	0.999981
1223	ENSG00000187514	PTMA	-0.831105	-0.0539333	0.405914	0.138024	0.110012	0.00518848	0.0726129	50	59	59	D1	GI. salivary gland, minor (GTEx)	PrediXcan	0.999131	minor_salivary_gland	0.999981
1224	ENSG00000224531	SMIM13	-0.829928	-0.17959	0.406579	0.0149048	0.0181254	0.303163	1	9	10	10	D1	GI. salivary gland, minor (GTEx)	PrediXcan	0.999131	minor_salivary_gland	0.999981
1225	ENSG00000188488	SERPINA5	0.829557	0.086431	0.406789	0.04186	0.0490046	0.0892877	0.661816	30	34	34	D1	GI. salivary gland, minor (GTEx)	PrediXcan	0.999131	minor_salivary_gland	0.999981
1226	ENSG00000183091	NEB	0.828634	0.0473347	0.407311	0.0838192	0.137688	0.00225263	0.035942	38	43	43	D1	GI. salivary gland, minor (GTEx)	PrediXcan	0.999131	minor_salivary_gland	0.999981
1227	ENSG00000118985	ELL2	0.828059	0.0442565	0.407637	0.0652387	0.0402788	0.104796	0.728554	26	34	34	D1	GI. salivary gland, minor (GTEx)	PrediXcan	0.999131	minor_salivary_gland	0.999981
1228	ENSG00000160695	VPS11	-0.827287	-0.253133	0.408075	0.00595186	0.0609398	0.0504774	0.444741	3	5	5	D1	GI. salivary gland, minor (GTEx)	PrediXcan	0.999131	minor_salivary_gland	0.999981
1229	ENSG00000146414	SHPRH	0.826645	0.0513652	0.408438	0.0547108	0.177059	0.000571661	0.0116571	55	64	64	D1	GI. salivary gland, minor (GTEx)	PrediXcan	0.999131	minor_salivary_gland	0.999981
1230	ENSG00000170745	KCNS3	0.826016	0.0745552	0.408795	0.0472042	0.0284348	0.177132	0.971401	36	49	49	D1	GI. salivary gland, minor (GTEx)	PrediXcan	0.999131	minor_salivary_gland	0.999981
1231	ENSG00000180616	SSTR2	0.825953	0.134173	0.408831	0.0202505	0.0205846	0.263061	1	13	14	14	D1	GI. salivary gland, minor (GTEx)	PrediXcan	0.999131	minor_salivary_gland	0.999981
1232	ENSG00000183722	LHFPL6	-0.825852	-0.0986138	0.408888	0.0271267	0.0216523	0.237976	1	17	23	23	D1	GI. salivary gland, minor (GTEx)	PrediXcan	0.999131	minor_salivary_gland	0.999981
1233	ENSG00000197713	RPE	0.825683	0.123271	0.408984	0.0182627	0.0271369	0.194876	1	62	70	70	D1	GI. salivary gland, minor (GTEx)	PrediXcan	0.999131	minor_salivary_gland	0.999981
1234	ENSG00000183444	OR7E38P	0.825671	0.194141	0.408991	0.00794147	0.0574289	0.0519693	0.453607	5	6	6	D1	GI. salivary gland, minor (GTEx)	PrediXcan	0.999131	minor_salivary_gland	0.999981
1235	ENSG00000106351	AGFG2	0.825601	0.23431	0.409031	0.00527346	0.013762	0.368119	1	6	7	7	D1	GI. salivary gland, minor (GTEx)	PrediXcan	0.999131	minor_salivary_gland	0.999981
1236	ENSG00000187824	TMEM220	-0.824908	-0.0654826	0.409424	0.0597248	0.351716	7.67528e-09	7.57204e-07	43	56	56	D1	GI. salivary gland, minor (GTEx)	PrediXcan	0.999131	minor_salivary_gland	0.999981
1237	ENSG00000167920	TMEM99	0.824625	0.0331865	0.409585	0.143954	0.243688	2.82268e-05	0.000900748	33	42	42	D1	GI. salivary gland, minor (GTEx)	PrediXcan	0.999131	minor_salivary_gland	0.999981
1238	ENSG00000215302	AC127502.1	0.822869	0.167976	0.410582	0.0119035	0.0687318	0.038772	0.366009	3	3	3	D1	GI. salivary gland, minor (GTEx)	PrediXcan	0.999131	minor_salivary_gland	0.999981
1239	ENSG00000104946	TBC1D17	-0.822355	-0.0816717	0.410875	0.0364937	0.0181253	0.273217	1	9	10	10	D1	GI. salivary gland, minor (GTEx)	PrediXcan	0.999131	minor_salivary_gland	0.999981
1240	ENSG00000170899	GSTA4	-0.822119	-0.0383732	0.411009	0.163048	0.0489284	0.0795848	0.617337	82	95	95	D1	GI. salivary gland, minor (GTEx)	PrediXcan	0.999131	minor_salivary_gland	0.999981
1241	ENSG00000263002	ZNF234	-0.821966	-0.0455809	0.411096	0.220685	0.143072	0.00118362	0.0213364	68	85	85	D1	GI. salivary gland, minor (GTEx)	PrediXcan	0.999131	minor_salivary_gland	0.999981
1242	ENSG00000183527	PSMG1	-0.821334	-0.0569014	0.411456	0.0755126	0.153369	0.00116454	0.0210775	59	77	77	D1	GI. salivary gland, minor (GTEx)	PrediXcan	0.999131	minor_salivary_gland	0.999981
1243	ENSG00000124491	F13A1	0.821216	0.190654	0.411523	0.0111051	0.0383242	0.112573	0.759939	24	34	34	D1	GI. salivary gland, minor (GTEx)	PrediXcan	0.999131	minor_salivary_gland	0.999981
1244	ENSG00000162733	DDR2	0.821151	0.165801	0.41156	0.0196374	0.0166039	0.327691	1	9	11	11	D1	GI. salivary gland, minor (GTEx)	PrediXcan	0.999131	minor_salivary_gland	0.999981
1245	ENSG00000100614	PPM1A	-0.821084	-0.0542272	0.411599	0.120057	0.0336772	0.100104	0.710776	155	209	209	D1	GI. salivary gland, minor (GTEx)	PrediXcan	0.999131	minor_salivary_gland	0.999981
1246	ENSG00000124126	PREX1	0.820534	0.0807794	0.411912	0.0723677	0.0215904	0.24427	1	56	65	65	D1	GI. salivary gland, minor (GTEx)	PrediXcan	0.999131	minor_salivary_gland	0.999981
1247	ENSG00000085514	PILRA	0.819658	0.0446835	0.412411	0.162481	0.250679	6.913e-06	0.000280708	65	76	76	D1	GI. salivary gland, minor (GTEx)	PrediXcan	0.999131	minor_salivary_gland	0.999981
1248	ENSG00000116604	MEF2D	-0.819294	-0.635345	0.412619	0.000588161	0.0265195	0.201933	1	2	3	3	D1	GI. salivary gland, minor (GTEx)	PrediXcan	0.999131	minor_salivary_gland	0.999981
1249	ENSG00000109586	GALNT7	-0.818855	-0.0823493	0.412869	0.0515868	0.0677915	0.0377314	0.358474	21	25	25	D1	GI. salivary gland, minor (GTEx)	PrediXcan	0.999131	minor_salivary_gland	0.999981
1250	ENSG00000204792	LINC01291	-0.818523	-0.0657722	0.413058	0.103187	0.442266	9.50053e-10	1.27974e-07	71	94	94	D1	GI. salivary gland, minor (GTEx)	PrediXcan	0.999131	minor_salivary_gland	0.999981
1251	ENSG00000115970	THADA	-0.817575	-0.182919	0.4136	0.00942444	0.0750532	0.0231863	0.247763	1	1	1	D1	GI. salivary gland, minor (GTEx)	PrediXcan	0.999131	minor_salivary_gland	0.999981
1252	ENSG00000267049	AC002398.1	-0.817243	-0.286211	0.413789	0.0208032	0.0637244	0.0446755	0.407992	7	8	8	D1	GI. salivary gland, minor (GTEx)	PrediXcan	0.999131	minor_salivary_gland	0.999981
1253	ENSG00000089335	ZNF302	-0.8166	-0.0921836	0.414157	0.0409387	0.118454	0.00514804	0.0722635	18	22	22	D1	GI. salivary gland, minor (GTEx)	PrediXcan	0.999131	minor_salivary_gland	0.999981
1254	ENSG00000251562	MALAT1	-0.81607	-0.299825	0.41446	0.0066239	0.0258558	0.213328	1	8	12	12	D1	GI. salivary gland, minor (GTEx)	PrediXcan	0.999131	minor_salivary_gland	0.999981
1255	ENSG00000183798	EMILIN3	0.815992	0.0248774	0.414505	0.466385	0.183467	0.00051265	0.0106712	106	123	123	D1	GI. salivary gland, minor (GTEx)	PrediXcan	0.999131	minor_salivary_gland	0.999981
1256	ENSG00000165966	PDZRN4	0.815388	0.324183	0.41485	0.00213939	0.0209535	0.237965	1	7	8	8	D1	GI. salivary gland, minor (GTEx)	PrediXcan	0.999131	minor_salivary_gland	0.999981
1257	ENSG00000183172	SMDT1	-0.815315	-0.054926	0.414892	0.191246	0.553882	1.45939e-13	5.67904e-11	91	116	116	D1	GI. salivary gland, minor (GTEx)	PrediXcan	0.999131	minor_salivary_gland	0.999981
1258	ENSG00000101017	CD40	0.814219	0.0255184	0.415519	0.561109	0.103281	0.0101107	0.126805	197	240	240	D1	GI. salivary gland, minor (GTEx)	PrediXcan	0.999131	minor_salivary_gland	0.999981
1259	ENSG00000161981	SNRNP25	0.814205	0.0474313	0.415528	0.241832	0.1377	0.00311257	0.0473956	37	47	47	D1	GI. salivary gland, minor (GTEx)	PrediXcan	0.999131	minor_salivary_gland	0.999981
1260	ENSG00000204351	SKIV2L	0.814203	0.065102	0.415529	0.0917067	0.337686	1.60565e-07	1.04621e-05	8	8	8	D1	GI. salivary gland, minor (GTEx)	PrediXcan	0.999131	minor_salivary_gland	0.999981
1261	ENSG00000187607	ZNF286A	-0.813897	-0.152674	0.415704	0.0108435	0.114434	0.00525014	0.0731105	10	10	10	D1	GI. salivary gland, minor (GTEx)	PrediXcan	0.999131	minor_salivary_gland	0.999981
1262	ENSG00000135297	MTO1	0.813233	0.133844	0.416085	0.0146897	0.0285975	0.189263	0.99489	7	11	11	D1	GI. salivary gland, minor (GTEx)	PrediXcan	0.999131	minor_salivary_gland	0.999981
1263	ENSG00000259865	AL390728.6	-0.812834	-0.110488	0.416313	0.0202234	0.0461049	0.0512331	0.448578	7	11	11	D1	GI. salivary gland, minor (GTEx)	PrediXcan	0.999131	minor_salivary_gland	0.999981
1264	ENSG00000213920	MDP1	-0.812794	-0.0481903	0.416336	0.104274	0.0243698	0.170152	0.957295	29	36	36	D1	GI. salivary gland, minor (GTEx)	PrediXcan	0.999131	minor_salivary_gland	0.999981
1265	ENSG00000188566	NDOR1	-0.812547	-0.16863	0.416478	0.0201682	0.0176251	0.285669	1	11	13	13	D1	GI. salivary gland, minor (GTEx)	PrediXcan	0.999131	minor_salivary_gland	0.999981
1266	ENSG00000143036	SLC44A3	-0.812124	-0.092865	0.416721	0.0264872	0.177457	0.00036563	0.00810461	39	46	46	D1	GI. salivary gland, minor (GTEx)	PrediXcan	0.999131	minor_salivary_gland	0.999981
1267	ENSG00000156802	ATAD2	-0.810521	-0.0740362	0.417641	0.0802712	0.0136507	0.376087	1	16	17	17	D1	GI. salivary gland, minor (GTEx)	PrediXcan	0.999131	minor_salivary_gland	0.999981
1268	ENSG00000071967	CYBRD1	-0.810165	-0.050549	0.417845	0.10922	0.168464	0.000174643	0.00433789	24	31	31	D1	GI. salivary gland, minor (GTEx)	PrediXcan	0.999131	minor_salivary_gland	0.999981
1269	ENSG00000124172	ATP5E	0.809967	0.358579	0.417959	0.00111388	0.051959	0.0673604	0.549593	3	3	3	D1	GI. salivary gland, minor (GTEx)	PrediXcan	0.999131	minor_salivary_gland	0.999981
1270	ENSG00000164181	ELOVL7	-0.809796	-0.0718779	0.418057	0.0389151	0.0246072	0.170897	0.958789	46	52	52	D1	GI. salivary gland, minor (GTEx)	PrediXcan	0.999131	minor_salivary_gland	0.999981
1271	ENSG00000148824	MTG1	-0.809109	-0.115225	0.418453	0.0203792	0.0174952	0.310835	1	9	13	13	D1	GI. salivary gland, minor (GTEx)	PrediXcan	0.999131	minor_salivary_gland	0.999981
1272	ENSG00000067191	CACNB1	0.80869	0.0248335	0.418693	0.747406	0.0652632	0.0463135	0.418585	106	120	120	D1	GI. salivary gland, minor (GTEx)	PrediXcan	0.999131	minor_salivary_gland	0.999981
1273	ENSG00000183323	CCDC125	0.808682	0.0300966	0.418698	0.223463	0.139987	0.00197984	0.0326686	65	83	83	D1	GI. salivary gland, minor (GTEx)	PrediXcan	0.999131	minor_salivary_gland	0.999981
1274	ENSG00000231160	KLF3-AS1	0.808488	0.325463	0.41881	0.0027656	0.0250173	0.226719	1	14	17	17	D1	GI. salivary gland, minor (GTEx)	PrediXcan	0.999131	minor_salivary_gland	0.999981
1275	ENSG00000146350	TBC1D32	0.808397	0.0848912	0.418862	0.0315042	0.0419293	0.111487	0.755491	22	27	27	D1	GI. salivary gland, minor (GTEx)	PrediXcan	0.999131	minor_salivary_gland	0.999981
1276	ENSG00000249626	AC024560.2	-0.808319	-0.105365	0.418907	0.0228246	0.158722	0.00104619	0.0192085	9	16	16	D1	GI. salivary gland, minor (GTEx)	PrediXcan	0.999131	minor_salivary_gland	0.999981
1277	ENSG00000166275	BORCS7	-0.807183	-0.0719698	0.419561	0.0447136	0.280864	1.88481e-07	1.21121e-05	15	17	17	D1	GI. salivary gland, minor (GTEx)	PrediXcan	0.999131	minor_salivary_gland	0.999981
1278	ENSG00000084636	COL16A1	-0.807124	-0.216236	0.419595	0.00407717	0.0315784	0.144037	0.871625	5	6	6	D1	GI. salivary gland, minor (GTEx)	PrediXcan	0.999131	minor_salivary_gland	0.999981
1279	ENSG00000181638	ZFP41	0.806975	0.0710467	0.419681	0.0426937	0.0123531	0.352666	1	34	39	39	D1	GI. salivary gland, minor (GTEx)	PrediXcan	0.999131	minor_salivary_gland	0.999981
1280	ENSG00000148606	POLR3A	-0.806197	-0.0735327	0.420129	0.0355115	0.0123814	0.396336	1	15	21	21	D1	GI. salivary gland, minor (GTEx)	PrediXcan	0.999131	minor_salivary_gland	0.999981
1281	ENSG00000121766	ZCCHC17	-0.805423	-0.0539407	0.420575	0.0880263	0.0152327	0.345122	1	42	48	48	D1	GI. salivary gland, minor (GTEx)	PrediXcan	0.999131	minor_salivary_gland	0.999981
1282	ENSG00000141510	TP53	0.805207	0.100649	0.4207	0.0228418	0.0682016	0.0372375	0.355247	26	37	37	D1	GI. salivary gland, minor (GTEx)	PrediXcan	0.999131	minor_salivary_gland	0.999981
1283	ENSG00000180938	ZNF572	0.803758	0.0533007	0.421536	0.0531198	0.0161242	0.322262	1	13	18	18	D1	GI. salivary gland, minor (GTEx)	PrediXcan	0.999131	minor_salivary_gland	0.999981
1284	ENSG00000135968	GCC2	0.803127	0.0728791	0.421901	0.0485227	0.339407	6.55861e-08	4.86135e-06	53	76	76	D1	GI. salivary gland, minor (GTEx)	PrediXcan	0.999131	minor_salivary_gland	0.999981
1285	ENSG00000225972	MTND1P23	0.803035	0.175822	0.421954	0.0231857	0.134277	0.0012995	0.0229857	3	5	5	D1	GI. salivary gland, minor (GTEx)	PrediXcan	0.999131	minor_salivary_gland	0.999981
1286	ENSG00000068305	MEF2A	-0.802536	-0.0383386	0.422243	0.171829	0.0443535	0.100773	0.712925	54	66	66	D1	GI. salivary gland, minor (GTEx)	PrediXcan	0.999131	minor_salivary_gland	0.999981
1287	ENSG00000132664	POLR3F	-0.801679	-0.122684	0.422739	0.0220499	0.0849222	0.0217969	0.236159	22	29	29	D1	GI. salivary gland, minor (GTEx)	PrediXcan	0.999131	minor_salivary_gland	0.999981
1288	ENSG00000079257	LXN	-0.801321	-0.0574156	0.422946	0.0549613	0.125931	0.00388474	0.0567575	48	61	61	D1	GI. salivary gland, minor (GTEx)	PrediXcan	0.999131	minor_salivary_gland	0.999981
1289	ENSG00000075413	MARK3	-0.801092	-0.0641912	0.423078	0.078329	0.131183	0.000821551	0.0157615	21	27	27	D1	GI. salivary gland, minor (GTEx)	PrediXcan	0.999131	minor_salivary_gland	0.999981
1290	ENSG00000227354	RBM26-AS1	-0.800652	-0.0568033	0.423333	0.0854965	0.258966	1.36616e-05	0.000498399	24	27	27	D1	GI. salivary gland, minor (GTEx)	PrediXcan	0.999131	minor_salivary_gland	0.999981
1291	ENSG00000110042	DTX4	-0.800336	-0.0542158	0.423516	0.144414	0.0102337	0.404371	1	62	70	70	D1	GI. salivary gland, minor (GTEx)	PrediXcan	0.999131	minor_salivary_gland	0.999981
1292	ENSG00000260805	RP11-61J19.4	0.799995	0.034318	0.423714	0.22683	0.0928489	0.0171991	0.195411	89	103	103	D1	GI. salivary gland, minor (GTEx)	PrediXcan	0.999131	minor_salivary_gland	0.999981
1293	ENSG00000167578	RAB4B	0.799399	0.206739	0.424059	0.00790736	0.016811	0.312703	1	14	15	15	D1	GI. salivary gland, minor (GTEx)	PrediXcan	0.999131	minor_salivary_gland	0.999981
1294	ENSG00000198130	HIBCH	-0.798805	-0.0417156	0.424403	0.147798	0.062404	0.0411252	0.383674	103	122	122	D1	GI. salivary gland, minor (GTEx)	PrediXcan	0.999131	minor_salivary_gland	0.999981
1295	ENSG00000088387	DOCK9	0.798187	0.0763461	0.424762	0.0413564	0.0157372	0.332346	1	47	61	61	D1	GI. salivary gland, minor (GTEx)	PrediXcan	0.999131	minor_salivary_gland	0.999981
1296	ENSG00000246174	KCTD21-AS1	0.798169	0.0904017	0.424773	0.0314744	0.427063	9.97367e-10	1.31812e-07	12	18	18	D1	GI. salivary gland, minor (GTEx)	PrediXcan	0.999131	minor_salivary_gland	0.999981
1297	ENSG00000224769	MUC20P1	-0.797402	-0.0357935	0.425218	0.197262	0.251769	2.25616e-05	0.0007472	54	68	68	D1	GI. salivary gland, minor (GTEx)	PrediXcan	0.999131	minor_salivary_gland	0.999981
1298	ENSG00000089060	SLC8B1	0.79738	0.0440106	0.42523	0.147885	0.0147029	0.315671	1	39	49	49	D1	GI. salivary gland, minor (GTEx)	PrediXcan	0.999131	minor_salivary_gland	0.999981
1299	ENSG00000081377	CDC14B	0.796972	0.0285135	0.425467	0.185214	0.0227109	0.215129	1	43	57	57	D1	GI. salivary gland, minor (GTEx)	PrediXcan	0.999131	minor_salivary_gland	0.999981
1300	ENSG00000189227	C15orf61	0.79677	0.235281	0.425585	0.00461714	0.0266904	0.214153	1	8	9	9	D1	GI. salivary gland, minor (GTEx)	PrediXcan	0.999131	minor_salivary_gland	0.999981
1301	ENSG00000164902	PHAX	0.79613	0.0727423	0.425956	0.0516709	0.0409875	0.114179	0.765503	36	45	45	D1	GI. salivary gland, minor (GTEx)	PrediXcan	0.999131	minor_salivary_gland	0.999981
1302	ENSG00000233927	RPS28	-0.796011	-0.0601223	0.426026	0.0560576	0.144895	0.00224265	0.0358645	46	62	62	D1	GI. salivary gland, minor (GTEx)	PrediXcan	0.999131	minor_salivary_gland	0.999981
1303	ENSG00000053372	MRTO4	0.795267	0.0254868	0.426458	0.303869	0.0798414	0.0272046	0.280847	121	148	148	D1	GI. salivary gland, minor (GTEx)	PrediXcan	0.999131	minor_salivary_gland	0.999981
1304	ENSG00000151778	SERP2	0.795089	0.158762	0.426562	0.0240788	0.0846128	0.0218781	0.236584	10	13	13	D1	GI. salivary gland, minor (GTEx)	PrediXcan	0.999131	minor_salivary_gland	0.999981
1305	ENSG00000144840	RABL3	-0.794864	-0.231109	0.426693	0.00364579	0.0159665	0.321187	1	8	10	10	D1	GI. salivary gland, minor (GTEx)	PrediXcan	0.999131	minor_salivary_gland	0.999981
1306	ENSG00000213676	ATF6B	-0.793631	-0.058572	0.42741	0.0781102	0.0171442	0.312354	1	44	50	50	D1	GI. salivary gland, minor (GTEx)	PrediXcan	0.999131	minor_salivary_gland	0.999981
1307	ENSG00000272447	AL135925.1	0.7935	0.192397	0.427487	0.0165407	0.0131797	0.361701	1	11	17	17	D1	GI. salivary gland, minor (GTEx)	PrediXcan	0.999131	minor_salivary_gland	0.999981
1308	ENSG00000124098	FAM210B	0.793322	0.0753636	0.42759	0.0447917	0.0434908	0.101772	0.717162	12	12	12	D1	GI. salivary gland, minor (GTEx)	PrediXcan	0.999131	minor_salivary_gland	0.999981
1309	ENSG00000114956	DGUOK	-0.792911	-0.175732	0.427829	0.00542616	0.0210103	0.241783	1	18	20	20	D1	GI. salivary gland, minor (GTEx)	PrediXcan	0.999131	minor_salivary_gland	0.999981
1310	ENSG00000119596	YLPM1	0.792734	0.156263	0.427933	0.0175904	0.0714504	0.0240214	0.255129	24	28	28	D1	GI. salivary gland, minor (GTEx)	PrediXcan	0.999131	minor_salivary_gland	0.999981
1311	ENSG00000249476	AC008467.1	0.791925	0.0438987	0.428405	0.114127	0.35814	1.41725e-07	9.4096e-06	52	64	64	D1	GI. salivary gland, minor (GTEx)	PrediXcan	0.999131	minor_salivary_gland	0.999981
1312	ENSG00000101079	NDRG3	-0.790805	-0.0596574	0.429058	0.166555	0.089846	0.0164292	0.188808	42	45	45	D1	GI. salivary gland, minor (GTEx)	PrediXcan	0.999131	minor_salivary_gland	0.999981
1313	ENSG00000139620	KANSL2	-0.790606	-0.0977428	0.429174	0.0305736	0.256901	1.7511e-05	0.000614817	35	54	54	D1	GI. salivary gland, minor (GTEx)	PrediXcan	0.999131	minor_salivary_gland	0.999981
1314	ENSG00000120278	PLEKHG1	-0.788898	-0.130365	0.430172	0.0141628	0.0202609	0.260996	1	11	14	14	D1	GI. salivary gland, minor (GTEx)	PrediXcan	0.999131	minor_salivary_gland	0.999981
1315	ENSG00000143222	UFC1	0.788258	0.0588015	0.430546	0.0573488	0.0639484	0.0436713	0.401175	24	29	29	D1	GI. salivary gland, minor (GTEx)	PrediXcan	0.999131	minor_salivary_gland	0.999981
1316	ENSG00000178035	IMPDH2	-0.788092	-0.124623	0.430643	0.0498719	0.0321091	0.16391	0.938276	17	20	20	D1	GI. salivary gland, minor (GTEx)	PrediXcan	0.999131	minor_salivary_gland	0.999981
1317	ENSG00000164440	TXLNB	-0.787618	-0.0731503	0.43092	0.0472976	0.265474	1.30948e-06	6.76921e-05	18	21	21	D1	GI. salivary gland, minor (GTEx)	PrediXcan	0.999131	minor_salivary_gland	0.999981
1318	ENSG00000137942	FNBP1L	0.786131	0.0903049	0.431791	0.0251813	0.0143012	0.31886	1	9	9	9	D1	GI. salivary gland, minor (GTEx)	PrediXcan	0.999131	minor_salivary_gland	0.999981
1319	ENSG00000221963	APOL6	-0.786085	-0.0508122	0.431817	0.131721	0.0144109	0.339041	1	41	46	46	D1	GI. salivary gland, minor (GTEx)	PrediXcan	0.999131	minor_salivary_gland	0.999981
1320	ENSG00000005700	IBTK	-0.785833	-0.12347	0.431966	0.014964	0.0811846	0.0199351	0.219898	25	29	29	D1	GI. salivary gland, minor (GTEx)	PrediXcan	0.999131	minor_salivary_gland	0.999981
1321	ENSG00000261188	Z95115.1	-0.785795	-0.707503	0.431988	0.000860221	0.0186013	0.279569	1	6	11	11	D1	GI. salivary gland, minor (GTEx)	PrediXcan	0.999131	minor_salivary_gland	0.999981
1322	ENSG00000177335	C8orf31	0.785721	0.0386166	0.432031	0.249012	0.123043	0.00235206	0.0372316	134	161	161	D1	GI. salivary gland, minor (GTEx)	PrediXcan	0.999131	minor_salivary_gland	0.999981
1323	ENSG00000134046	MBD2	0.785675	0.108777	0.432058	0.0178079	0.0526672	0.073627	0.586046	8	10	10	D1	GI. salivary gland, minor (GTEx)	PrediXcan	0.999131	minor_salivary_gland	0.999981
1324	ENSG00000180198	RCC1	-0.785428	-0.0941499	0.432202	0.0168804	0.0143612	0.348142	1	14	16	16	D1	GI. salivary gland, minor (GTEx)	PrediXcan	0.999131	minor_salivary_gland	0.999981
1325	ENSG00000140332	TLE3	0.785028	0.0805608	0.432437	0.02673	0.0168528	0.250409	1	12	16	16	D1	GI. salivary gland, minor (GTEx)	PrediXcan	0.999131	minor_salivary_gland	0.999981
1326	ENSG00000083097	DOPEY1	-0.784971	-0.111788	0.43247	0.0229328	0.051532	0.0707618	0.571685	14	19	19	D1	GI. salivary gland, minor (GTEx)	PrediXcan	0.999131	minor_salivary_gland	0.999981
1327	ENSG00000141314	RHBDL3	0.78496	0.0372345	0.432477	0.177136	0.152775	0.000650598	0.0130576	79	83	83	D1	GI. salivary gland, minor (GTEx)	PrediXcan	0.999131	minor_salivary_gland	0.999981
1328	ENSG00000242349	NPPA-AS1	-0.784766	-0.0740114	0.432591	0.042946	0.137893	0.00154303	0.0263614	17	18	18	D1	GI. salivary gland, minor (GTEx)	PrediXcan	0.999131	minor_salivary_gland	0.999981
1329	ENSG00000178209	PLEC	-0.784639	-0.0778854	0.432665	0.0853549	0.117818	0.00588954	0.0808888	33	46	46	D1	GI. salivary gland, minor (GTEx)	PrediXcan	0.999131	minor_salivary_gland	0.999981
1330	ENSG00000198131	ZNF544	0.784595	0.0727663	0.432691	0.0421868	0.143223	0.00112794	0.020468	13	21	21	D1	GI. salivary gland, minor (GTEx)	PrediXcan	0.999131	minor_salivary_gland	0.999981
1331	ENSG00000122176	FMOD	-0.783615	-0.0292689	0.433266	0.556841	0.0440943	0.0869385	0.653041	166	218	218	D1	GI. salivary gland, minor (GTEx)	PrediXcan	0.999131	minor_salivary_gland	0.999981
1332	ENSG00000165879	FRAT1	0.783598	0.149489	0.433276	0.0106538	0.0472647	0.0881094	0.657304	3	4	4	D1	GI. salivary gland, minor (GTEx)	PrediXcan	0.999131	minor_salivary_gland	0.999981
1333	ENSG00000042753	AP2S1	0.783463	0.0220708	0.433356	0.319006	0.0566881	0.0658428	0.540042	80	102	102	D1	GI. salivary gland, minor (GTEx)	PrediXcan	0.999131	minor_salivary_gland	0.999981
1334	ENSG00000182093	WRB	0.783176	0.0594138	0.433524	0.0520983	0.0985909	0.00708292	0.0941813	43	55	55	D1	GI. salivary gland, minor (GTEx)	PrediXcan	0.999131	minor_salivary_gland	0.999981
1335	ENSG00000101220	C20orf27	-0.783067	-0.174193	0.433588	0.0098195	0.0112752	0.38036	1	12	13	13	D1	GI. salivary gland, minor (GTEx)	PrediXcan	0.999131	minor_salivary_gland	0.999981
1336	ENSG00000157734	SNX22	-0.782681	-0.0786332	0.433815	0.047304	0.135654	0.00250282	0.0391754	32	46	46	D1	GI. salivary gland, minor (GTEx)	PrediXcan	0.999131	minor_salivary_gland	0.999981
1337	ENSG00000102580	DNAJC3	0.781602	0.142895	0.434449	0.0164992	0.0400747	0.120174	0.784912	17	19	19	D1	GI. salivary gland, minor (GTEx)	PrediXcan	0.999131	minor_salivary_gland	0.999981
1338	ENSG00000243317	C7orf73	-0.781207	-0.0288007	0.434681	0.312787	0.475045	2.13713e-11	4.4028e-09	56	67	67	D1	GI. salivary gland, minor (GTEx)	PrediXcan	0.999131	minor_salivary_gland	0.999981
1339	ENSG00000158623	COPG2	0.780455	0.225934	0.435123	0.00538652	0.165383	0.000195103	0.00473692	7	15	15	D1	GI. salivary gland, minor (GTEx)	PrediXcan	0.999131	minor_salivary_gland	0.999981
1340	ENSG00000162755	KLHDC9	-0.780393	-0.0574082	0.435159	0.047576	0.136243	0.00155434	0.0265222	41	49	49	D1	GI. salivary gland, minor (GTEx)	PrediXcan	0.999131	minor_salivary_gland	0.999981
1341	ENSG00000160917	CPSF4	-0.780344	-0.057894	0.435188	0.0467957	0.0766141	0.031469	0.313103	24	26	26	D1	GI. salivary gland, minor (GTEx)	PrediXcan	0.999131	minor_salivary_gland	0.999981
1342	ENSG00000180008	SOCS4	-0.780148	-0.0834262	0.435304	0.0181167	0.0107807	0.375758	1	14	16	16	D1	GI. salivary gland, minor (GTEx)	PrediXcan	0.999131	minor_salivary_gland	0.999981
1343	ENSG00000255201	AC087623.2	-0.779757	-0.0990547	0.435534	0.0236221	0.0295938	0.183042	0.981713	11	14	14	D1	GI. salivary gland, minor (GTEx)	PrediXcan	0.999131	minor_salivary_gland	0.999981
1344	ENSG00000138764	CCNG2	-0.779454	-0.0598606	0.435712	0.0613164	0.0447167	0.0931135	0.678682	316	395	395	D1	GI. salivary gland, minor (GTEx)	PrediXcan	0.999131	minor_salivary_gland	0.999981
1345	ENSG00000165792	METTL17	-0.778322	-0.183132	0.436379	0.0177094	0.242159	2.91514e-05	0.000921856	6	7	7	D1	GI. salivary gland, minor (GTEx)	PrediXcan	0.999131	minor_salivary_gland	0.999981
1346	ENSG00000165678	GHITM	0.777766	0.30727	0.436707	0.00216747	0.0186214	0.216406	1	2	3	3	D1	GI. salivary gland, minor (GTEx)	PrediXcan	0.999131	minor_salivary_gland	0.999981
1347	ENSG00000152422	XRCC4	-0.776269	-0.169627	0.43759	0.0120139	0.0365066	0.137894	0.850326	5	6	6	D1	GI. salivary gland, minor (GTEx)	PrediXcan	0.999131	minor_salivary_gland	0.999981
1348	ENSG00000124782	RREB1	0.775073	0.0900178	0.438296	0.0298045	0.0284022	0.191581	1	14	17	17	D1	GI. salivary gland, minor (GTEx)	PrediXcan	0.999131	minor_salivary_gland	0.999981
1349	ENSG00000267350	RP1-178F10.3	-0.773959	-0.058482	0.438955	0.116963	0.106786	0.00691288	0.0924071	38	52	52	D1	GI. salivary gland, minor (GTEx)	PrediXcan	0.999131	minor_salivary_gland	0.999981
1350	ENSG00000160055	TMEM234	-0.773811	-0.0665293	0.439043	0.0870129	0.156214	0.000916017	0.0172712	97	105	105	D1	GI. salivary gland, minor (GTEx)	PrediXcan	0.999131	minor_salivary_gland	0.999981
1351	ENSG00000237310	GS1-124K5.4	-0.77246	-0.0530319	0.439842	0.0709497	0.0487907	0.0630386	0.524087	37	53	53	D1	GI. salivary gland, minor (GTEx)	PrediXcan	0.999131	minor_salivary_gland	0.999981
1352	ENSG00000109062	SLC9A3R1	0.77077	0.126199	0.440844	0.0170664	0.0117477	0.395228	1	7	9	9	D1	GI. salivary gland, minor (GTEx)	PrediXcan	0.999131	minor_salivary_gland	0.999981
1353	ENSG00000095906	NUBP2	-0.770722	-0.0311288	0.440872	0.424119	0.0147606	0.341695	1	96	108	108	D1	GI. salivary gland, minor (GTEx)	PrediXcan	0.999131	minor_salivary_gland	0.999981
1354	ENSG00000146243	IRAK1BP1	0.770458	0.056511	0.441028	0.0719237	0.202318	0.000263544	0.00610246	36	44	44	D1	GI. salivary gland, minor (GTEx)	PrediXcan	0.999131	minor_salivary_gland	0.999981
1355	ENSG00000152926	ZNF117	0.769596	0.0448571	0.441539	0.105818	0.198994	0.00029015	0.00663085	55	66	66	D1	GI. salivary gland, minor (GTEx)	PrediXcan	0.999131	minor_salivary_gland	0.999981
1356	ENSG00000140463	BBS4	0.76903	0.0353407	0.441875	0.163265	0.0577304	0.0564343	0.48236	99	113	113	D1	GI. salivary gland, minor (GTEx)	PrediXcan	0.999131	minor_salivary_gland	0.999981
1357	ENSG00000170191	NANP	-0.768827	-0.0854682	0.441996	0.0238468	0.027881	0.186336	0.989094	17	20	20	D1	GI. salivary gland, minor (GTEx)	PrediXcan	0.999131	minor_salivary_gland	0.999981
1358	ENSG00000177236	AP006621.1	0.76842	0.0238333	0.442238	0.354768	0.502332	2.58054e-15	1.80754e-12	16	17	17	D1	GI. salivary gland, minor (GTEx)	PrediXcan	0.999131	minor_salivary_gland	0.999981
1359	ENSG00000117054	ACADM	-0.768366	-0.0998501	0.44227	0.0486186	0.0105712	0.424496	1	23	27	27	D1	GI. salivary gland, minor (GTEx)	PrediXcan	0.999131	minor_salivary_gland	0.999981
1360	ENSG00000171806	METTL18	-0.768112	-0.0583622	0.44242	0.0630839	0.226375	5.51405e-05	0.00160595	201	242	242	D1	GI. salivary gland, minor (GTEx)	PrediXcan	0.999131	minor_salivary_gland	0.999981
1361	ENSG00000112078	KCTD20	-0.767131	-0.0699874	0.443004	0.0486784	0.0287343	0.183649	0.982994	35	41	41	D1	GI. salivary gland, minor (GTEx)	PrediXcan	0.999131	minor_salivary_gland	0.999981
1362	ENSG00000260274	AC068338.2	0.767085	0.058375	0.443031	0.0478427	0.0315258	0.173155	0.961063	64	82	82	D1	GI. salivary gland, minor (GTEx)	PrediXcan	0.999131	minor_salivary_gland	0.999981
1363	ENSG00000103494	RPGRIP1L	-0.767004	-0.301705	0.443079	0.00370129	0.0228669	0.220991	1	7	10	10	D1	GI. salivary gland, minor (GTEx)	PrediXcan	0.999131	minor_salivary_gland	0.999981
1364	ENSG00000162631	NTNG1	0.766406	0.0279363	0.443435	0.268961	0.0629893	0.0507269	0.445817	127	159	159	D1	GI. salivary gland, minor (GTEx)	PrediXcan	0.999131	minor_salivary_gland	0.999981
1365	ENSG00000133687	TMTC1	-0.766211	-0.112909	0.443551	0.0268855	0.0384096	0.132652	0.831467	26	27	27	D1	GI. salivary gland, minor (GTEx)	PrediXcan	0.999131	minor_salivary_gland	0.999981
1366	ENSG00000122674	CCZ1	-0.765831	-0.0502473	0.443777	0.0878211	0.230333	3.44132e-05	0.00106895	15	20	20	D1	GI. salivary gland, minor (GTEx)	PrediXcan	0.999131	minor_salivary_gland	0.999981
1367	ENSG00000103472	RRN3P2	0.765642	0.351876	0.443889	0.00197719	0.037577	0.134701	0.839796	22	27	27	D1	GI. salivary gland, minor (GTEx)	PrediXcan	0.999131	minor_salivary_gland	0.999981
1368	ENSG00000134569	LRP4	0.765377	0.0980743	0.444047	0.0220282	0.0860186	0.0213336	0.231924	9	11	11	D1	GI. salivary gland, minor (GTEx)	PrediXcan	0.999131	minor_salivary_gland	0.999981
1369	ENSG00000174194	AGAP8	0.765213	0.22646	0.444145	0.00246128	0.40344	4.67536e-10	6.75228e-08	3	14	14	D1	GI. salivary gland, minor (GTEx)	PrediXcan	0.999131	minor_salivary_gland	0.999981
1370	ENSG00000163631	ALB	-0.764443	-0.0567284	0.444603	0.0798118	0.0526572	0.0745694	0.590528	42	52	52	D1	GI. salivary gland, minor (GTEx)	PrediXcan	0.999131	minor_salivary_gland	0.999981
1371	ENSG00000110002	VWA5A	-0.763484	-0.247995	0.445175	0.0054014	0.0313186	0.169443	0.955723	3	3	3	D1	GI. salivary gland, minor (GTEx)	PrediXcan	0.999131	minor_salivary_gland	0.999981
1372	ENSG00000177103	DSCAML1	0.762367	0.0380419	0.445841	0.254781	0.0239734	0.230286	1	76	84	84	D1	GI. salivary gland, minor (GTEx)	PrediXcan	0.999131	minor_salivary_gland	0.999981
1373	ENSG00000154803	FLCN	0.760892	0.0419672	0.446722	0.135959	0.447023	2.06164e-11	4.31067e-09	10	12	12	D1	GI. salivary gland, minor (GTEx)	PrediXcan	0.999131	minor_salivary_gland	0.999981
1374	ENSG00000273270	AC090114.2	-0.76037	-0.0427213	0.447034	0.12791	0.280548	3.43303e-06	0.000153163	146	179	179	D1	GI. salivary gland, minor (GTEx)	PrediXcan	0.999131	minor_salivary_gland	0.999981
1375	ENSG00000127952	STYXL1	0.760192	0.0356287	0.44714	0.127338	0.0665718	0.0167264	0.191438	72	80	80	D1	GI. salivary gland, minor (GTEx)	PrediXcan	0.999131	minor_salivary_gland	0.999981
1376	ENSG00000171488	LRRC8C	-0.759997	-0.119438	0.447256	0.0162123	0.0133639	0.370794	1	6	6	6	D1	GI. salivary gland, minor (GTEx)	PrediXcan	0.999131	minor_salivary_gland	0.999981
1377	ENSG00000135776	ABCB10	0.759535	0.107159	0.447533	0.0221743	0.0416925	0.0909663	0.668949	13	18	18	D1	GI. salivary gland, minor (GTEx)	PrediXcan	0.999131	minor_salivary_gland	0.999981
1378	ENSG00000185842	DNAH14	-0.758586	-0.267419	0.4481	0.00300151	0.0286239	0.183461	0.982456	1	1	1	D1	GI. salivary gland, minor (GTEx)	PrediXcan	0.999131	minor_salivary_gland	0.999981
1379	ENSG00000211895	IGHA1	-0.758385	-0.085037	0.44822	0.0148458	0.0146982	0.360151	1	7	27	27	D1	GI. salivary gland, minor (GTEx)	PrediXcan	0.999131	minor_salivary_gland	0.999981
1380	ENSG00000119431	HDHD3	0.757613	0.0402063	0.448682	0.285234	0.144172	0.00121458	0.02179	65	82	82	D1	GI. salivary gland, minor (GTEx)	PrediXcan	0.999131	minor_salivary_gland	0.999981
1381	ENSG00000163762	TM4SF18	-0.756401	-0.0411949	0.449409	0.121045	0.0383478	0.101281	0.715141	46	57	57	D1	GI. salivary gland, minor (GTEx)	PrediXcan	0.999131	minor_salivary_gland	0.999981
1382	ENSG00000198189	HSD17B11	0.756375	0.060011	0.449425	0.0360849	0.163231	0.000889502	0.0169078	18	21	21	D1	GI. salivary gland, minor (GTEx)	PrediXcan	0.999131	minor_salivary_gland	0.999981
1383	ENSG00000047579	DTNBP1	-0.756256	-0.033686	0.449496	0.360423	0.205922	0.000118867	0.00313599	91	112	112	D1	GI. salivary gland, minor (GTEx)	PrediXcan	0.999131	minor_salivary_gland	0.999981
1384	ENSG00000144908	ALDH1L1	0.755456	0.0544953	0.449975	0.0801324	0.0233355	0.217074	1	34	43	43	D1	GI. salivary gland, minor (GTEx)	PrediXcan	0.999131	minor_salivary_gland	0.999981
1385	ENSG00000074590	NUAK1	0.755312	0.144272	0.450062	0.00988174	0.0127552	0.342708	1	11	12	12	D1	GI. salivary gland, minor (GTEx)	PrediXcan	0.999131	minor_salivary_gland	0.999981
1386	ENSG00000196284	SUPT3H	-0.755148	-0.0350794	0.45016	0.42731	0.0653573	0.0444422	0.406391	122	152	152	D1	GI. salivary gland, minor (GTEx)	PrediXcan	0.999131	minor_salivary_gland	0.999981
1387	ENSG00000118564	FBXL5	-0.754719	-0.046787	0.450418	0.0953607	0.0301665	0.176252	0.969801	38	42	42	D1	GI. salivary gland, minor (GTEx)	PrediXcan	0.999131	minor_salivary_gland	0.999981
1388	ENSG00000272462	U91328.2	-0.754073	-0.0827229	0.450806	0.0273456	0.0905231	0.0139138	0.165747	12	14	14	D1	GI. salivary gland, minor (GTEx)	PrediXcan	0.999131	minor_salivary_gland	0.999981
1389	ENSG00000147421	HMBOX1	0.754048	0.109604	0.45082	0.017	0.0245191	0.223483	1	16	16	16	D1	GI. salivary gland, minor (GTEx)	PrediXcan	0.999131	minor_salivary_gland	0.999981
1390	ENSG00000162961	DPY30	-0.753955	-0.0426836	0.450876	0.105564	0.0714673	0.0345146	0.33415	26	34	34	D1	GI. salivary gland, minor (GTEx)	PrediXcan	0.999131	minor_salivary_gland	0.999981
1391	ENSG00000019102	VSIG2	0.7537	0.0565247	0.45103	0.0529929	0.16525	0.000688244	0.0136567	30	37	37	D1	GI. salivary gland, minor (GTEx)	PrediXcan	0.999131	minor_salivary_gland	0.999981
1392	ENSG00000075142	SRI	0.753385	0.320117	0.451219	0.00238282	0.0178509	0.293687	1	7	9	9	D1	GI. salivary gland, minor (GTEx)	PrediXcan	0.999131	minor_salivary_gland	0.999981
1393	ENSG00000113296	THBS4	-0.753366	-0.0388867	0.45123	0.0989671	0.027385	0.165264	0.941898	55	64	64	D1	GI. salivary gland, minor (GTEx)	PrediXcan	0.999131	minor_salivary_gland	0.999981
1394	ENSG00000090674	MCOLN1	0.753222	0.1399	0.451316	0.0117648	0.0183348	0.253806	1	17	18	18	D1	GI. salivary gland, minor (GTEx)	PrediXcan	0.999131	minor_salivary_gland	0.999981
1395	ENSG00000198612	COPS8	-0.75234	-0.0770825	0.451847	0.0329677	0.163173	0.00101806	0.0188651	6	7	7	D1	GI. salivary gland, minor (GTEx)	PrediXcan	0.999131	minor_salivary_gland	0.999981
1396	ENSG00000124541	RRP36	-0.752096	-0.125598	0.451994	0.0207683	0.115881	0.00627163	0.0850526	5	5	5	D1	GI. salivary gland, minor (GTEx)	PrediXcan	0.999131	minor_salivary_gland	0.999981
1397	ENSG00000185115	NSMCE3	0.751672	0.0785509	0.452248	0.101507	0.0540347	0.07187	0.577309	38	44	44	D1	GI. salivary gland, minor (GTEx)	PrediXcan	0.999131	minor_salivary_gland	0.999981
1398	ENSG00000163945	UVSSA	0.751385	0.0501716	0.452421	0.0851595	0.372135	3.20591e-08	2.68931e-06	50	66	66	D1	GI. salivary gland, minor (GTEx)	PrediXcan	0.999131	minor_salivary_gland	0.999981
1399	ENSG00000169213	RAB3B	0.751232	0.0557852	0.452513	0.0830713	0.0812028	0.0189621	0.210492	19	23	23	D1	GI. salivary gland, minor (GTEx)	PrediXcan	0.999131	minor_salivary_gland	0.999981
1400	ENSG00000103202	NME4	0.751137	0.312031	0.45257	0.00264481	0.0379634	0.126839	0.814339	5	8	8	D1	GI. salivary gland, minor (GTEx)	PrediXcan	0.999131	minor_salivary_gland	0.999981
1401	ENSG00000251143	AP002490.1	0.751059	0.0593592	0.452617	0.0126765	0.0864682	0.0203535	0.22276	43	50	50	D1	GI. salivary gland, minor (GTEx)	PrediXcan	0.999131	minor_salivary_gland	0.999981
1402	ENSG00000166845	C18orf54	0.751049	0.0321649	0.452623	0.200003	0.291136	1.94506e-06	9.396e-05	72	86	86	D1	GI. salivary gland, minor (GTEx)	PrediXcan	0.999131	minor_salivary_gland	0.999981
1403	ENSG00000108960	MMD	-0.751012	-0.0268163	0.452646	0.226229	0.0468747	0.084755	0.642149	84	98	98	D1	GI. salivary gland, minor (GTEx)	PrediXcan	0.999131	minor_salivary_gland	0.999981
1404	ENSG00000125967	NECAB3	0.750423	0.904231	0.453	0.000219808	0.0201474	0.226829	1	1	1	1	D1	GI. salivary gland, minor (GTEx)	PrediXcan	0.999131	minor_salivary_gland	0.999981
1405	ENSG00000161265	U2AF1L4	-0.749818	-0.0230734	0.453365	0.292276	0.4606	5.28819e-11	9.87764e-09	63	74	74	D1	GI. salivary gland, minor (GTEx)	PrediXcan	0.999131	minor_salivary_gland	0.999981
1406	ENSG00000234444	ZNF736	-0.749717	-0.030038	0.453425	0.249113	0.0129897	0.160022	0.927491	59	71	71	D1	GI. salivary gland, minor (GTEx)	PrediXcan	0.999131	minor_salivary_gland	0.999981
1407	ENSG00000163531	NFASC	-0.74902	-0.055911	0.453845	0.0565881	0.0101359	0.442074	1	147	175	175	D1	GI. salivary gland, minor (GTEx)	PrediXcan	0.999131	minor_salivary_gland	0.999981
1408	ENSG00000260708	AL118516.1	0.748966	0.0356377	0.453877	0.209521	0.412893	6.0229e-09	6.07013e-07	55	64	64	D1	GI. salivary gland, minor (GTEx)	PrediXcan	0.999131	minor_salivary_gland	0.999981
1409	ENSG00000092068	SLC7A8	-0.748812	-0.199245	0.45397	0.00451357	0.0348916	0.1276	0.815358	2	3	3	D1	GI. salivary gland, minor (GTEx)	PrediXcan	0.999131	minor_salivary_gland	0.999981
1410	ENSG00000181195	PENK	0.74778	0.141784	0.454593	0.00718359	0.0306182	0.182095	0.979995	4	13	13	D1	GI. salivary gland, minor (GTEx)	PrediXcan	0.999131	minor_salivary_gland	0.999981
1411	ENSG00000197062	ZSCAN26	-0.747652	-0.0836975	0.45467	0.0415772	0.0879177	0.0132089	0.158292	19	26	26	D1	GI. salivary gland, minor (GTEx)	PrediXcan	0.999131	minor_salivary_gland	0.999981
1412	ENSG00000102554	KLF5	0.747512	0.0535746	0.454755	0.128141	0.132178	0.00199469	0.0327976	38	41	41	D1	GI. salivary gland, minor (GTEx)	PrediXcan	0.999131	minor_salivary_gland	0.999981
1413	ENSG00000122481	RWDD3	0.747274	0.049517	0.454898	0.10193	0.281371	3.99524e-06	0.000173818	43	52	52	D1	GI. salivary gland, minor (GTEx)	PrediXcan	0.999131	minor_salivary_gland	0.999981
1414	ENSG00000271270	TMCC1-AS1	-0.746899	-0.132857	0.455124	0.0140471	0.0546168	0.0471888	0.424159	5	8	8	D1	GI. salivary gland, minor (GTEx)	PrediXcan	0.999131	minor_salivary_gland	0.999981
1415	ENSG00000105137	SYDE1	0.746895	0.0651907	0.455127	0.114569	0.0312167	0.167575	0.950813	28	33	33	D1	GI. salivary gland, minor (GTEx)	PrediXcan	0.999131	minor_salivary_gland	0.999981
1416	ENSG00000144891	AGTR1	-0.746654	-0.0634074	0.455272	0.0518231	0.0541633	0.0577684	0.490768	59	64	64	D1	GI. salivary gland, minor (GTEx)	PrediXcan	0.999131	minor_salivary_gland	0.999981
1417	ENSG00000248098	BCKDHA	-0.746315	-0.108029	0.455477	0.0172475	0.0101914	0.443	1	25	28	28	D1	GI. salivary gland, minor (GTEx)	PrediXcan	0.999131	minor_salivary_gland	0.999981
1418	ENSG00000166949	SMAD3	-0.746105	-0.0813372	0.455604	0.0209795	0.0227543	0.222562	1	24	28	28	D1	GI. salivary gland, minor (GTEx)	PrediXcan	0.999131	minor_salivary_gland	0.999981
1419	ENSG00000133858	ZFC3H1	0.744733	0.056415	0.456433	0.135925	0.0203264	0.260018	1	109	134	134	D1	GI. salivary gland, minor (GTEx)	PrediXcan	0.999131	minor_salivary_gland	0.999981
1420	ENSG00000139154	AEBP2	0.744457	0.179414	0.4566	0.00434818	0.0220648	0.230826	1	1	1	1	D1	GI. salivary gland, minor (GTEx)	PrediXcan	0.999131	minor_salivary_gland	0.999981
1421	ENSG00000016402	IL20RA	0.744351	0.0363638	0.456664	0.132538	0.0421751	0.0627069	0.521651	46	56	56	D1	GI. salivary gland, minor (GTEx)	PrediXcan	0.999131	minor_salivary_gland	0.999981
1422	ENSG00000000971	CFH	0.74368	0.0636723	0.45707	0.0409843	0.0817057	0.0225204	0.241611	34	41	41	D1	GI. salivary gland, minor (GTEx)	PrediXcan	0.999131	minor_salivary_gland	0.999981
1423	ENSG00000151651	ADAM8	-0.743489	-0.390983	0.457186	0.00403886	0.0217875	0.249305	1	5	5	5	D1	GI. salivary gland, minor (GTEx)	PrediXcan	0.999131	minor_salivary_gland	0.999981
1424	ENSG00000240344	PPIL3	0.743188	0.0465664	0.457368	0.121454	0.262331	1.58599e-05	0.000566273	81	95	95	D1	GI. salivary gland, minor (GTEx)	PrediXcan	0.999131	minor_salivary_gland	0.999981
1425	ENSG00000135535	CD164	0.741798	0.0225098	0.45821	0.548169	0.047457	0.0491273	0.436414	126	154	154	D1	GI. salivary gland, minor (GTEx)	PrediXcan	0.999131	minor_salivary_gland	0.999981
1426	ENSG00000260852	FBXL19-AS1	0.741657	0.110701	0.458295	0.0175447	0.0303693	0.114856	0.765531	4	4	4	D1	GI. salivary gland, minor (GTEx)	PrediXcan	0.999131	minor_salivary_gland	0.999981
1427	ENSG00000138190	EXOC6	-0.741629	-0.0255832	0.458312	0.415403	0.0400388	0.121352	0.78997	138	168	168	D1	GI. salivary gland, minor (GTEx)	PrediXcan	0.999131	minor_salivary_gland	0.999981
1428	ENSG00000116883	AL591845.1	0.740932	0.287013	0.458735	0.00285297	0.0622598	0.037913	0.359353	2	3	3	D1	GI. salivary gland, minor (GTEx)	PrediXcan	0.999131	minor_salivary_gland	0.999981
1429	ENSG00000033178	UBA6	0.74076	0.0362214	0.458839	0.137606	0.122709	0.00504696	0.0709155	31	37	37	D1	GI. salivary gland, minor (GTEx)	PrediXcan	0.999131	minor_salivary_gland	0.999981
1430	ENSG00000168661	ZNF30	0.738994	0.0348788	0.459911	0.295586	0.424549	1.26886e-09	1.58709e-07	45	57	57	D1	GI. salivary gland, minor (GTEx)	PrediXcan	0.999131	minor_salivary_gland	0.999981
1431	ENSG00000136478	TEX2	-0.738956	-0.265562	0.459933	0.00745924	0.0136982	0.350538	1	8	8	8	D1	GI. salivary gland, minor (GTEx)	PrediXcan	0.999131	minor_salivary_gland	0.999981
1432	ENSG00000143549	TPM3	0.738956	0.028257	0.459934	0.216066	0.11048	0.0074132	0.0980656	49	59	59	D1	GI. salivary gland, minor (GTEx)	PrediXcan	0.999131	minor_salivary_gland	0.999981
1433	ENSG00000116783	TNNI3K	-0.738043	-0.0869793	0.460488	0.043013	0.064793	0.0165191	0.189375	26	40	40	D1	GI. salivary gland, minor (GTEx)	PrediXcan	0.999131	minor_salivary_gland	0.999981
1434	ENSG00000272941	AC083862.2	0.737357	0.0241368	0.460905	0.44	0.0107457	0.400077	1	105	119	119	D1	GI. salivary gland, minor (GTEx)	PrediXcan	0.999131	minor_salivary_gland	0.999981
1435	ENSG00000104731	KLHDC4	-0.736777	-0.0579693	0.461258	0.170194	0.0860491	0.0157217	0.182171	92	120	120	D1	GI. salivary gland, minor (GTEx)	PrediXcan	0.999131	minor_salivary_gland	0.999981
1436	ENSG00000135976	ANKRD36	-0.736647	-0.0263859	0.461337	0.360954	0.0885659	0.0187686	0.209006	88	108	108	D1	GI. salivary gland, minor (GTEx)	PrediXcan	0.999131	minor_salivary_gland	0.999981
1437	ENSG00000204084	INPP5B	0.736465	0.0675172	0.461447	0.0458382	0.140465	0.00168999	0.0285585	14	18	18	D1	GI. salivary gland, minor (GTEx)	PrediXcan	0.999131	minor_salivary_gland	0.999981
1438	ENSG00000120756	PLS1	0.735724	0.0249358	0.461899	0.22707	0.14564	0.00208052	0.0339302	79	98	98	D1	GI. salivary gland, minor (GTEx)	PrediXcan	0.999131	minor_salivary_gland	0.999981
1439	ENSG00000169599	NFU1	-0.735502	-0.938221	0.462034	0.000240081	0.0128018	0.372004	1	2	2	2	D1	GI. salivary gland, minor (GTEx)	PrediXcan	0.999131	minor_salivary_gland	0.999981
1440	ENSG00000088970	KIZ	0.735439	0.109329	0.462072	0.0141109	0.0377066	0.122355	0.794138	3	4	4	D1	GI. salivary gland, minor (GTEx)	PrediXcan	0.999131	minor_salivary_gland	0.999981
1441	ENSG00000131876	SNRPA1	-0.734771	-0.0253687	0.462479	0.144447	0.0958092	0.0115797	0.141801	35	44	44	D1	GI. salivary gland, minor (GTEx)	PrediXcan	0.999131	minor_salivary_gland	0.999981
1442	ENSG00000198732	SMOC1	0.734396	0.0402401	0.462707	0.116025	0.0480941	0.0816486	0.625225	32	39	39	D1	GI. salivary gland, minor (GTEx)	PrediXcan	0.999131	minor_salivary_gland	0.999981
1443	ENSG00000130956	HABP4	-0.73417	-0.0271884	0.462845	0.316048	0.0865553	0.0157543	0.182248	81	97	97	D1	GI. salivary gland, minor (GTEx)	PrediXcan	0.999131	minor_salivary_gland	0.999981
1444	ENSG00000272994	AC012360.3	0.733638	0.103086	0.46317	0.0534897	0.0613276	0.048662	0.433655	18	24	24	D1	GI. salivary gland, minor (GTEx)	PrediXcan	0.999131	minor_salivary_gland	0.999981
1445	ENSG00000263072	ZNF213-AS1	0.732651	0.0773692	0.463771	0.0247666	0.100153	0.00614825	0.0835411	6	8	8	D1	GI. salivary gland, minor (GTEx)	PrediXcan	0.999131	minor_salivary_gland	0.999981
1446	ENSG00000063854	HAGH	0.732159	0.0844124	0.464071	0.0298191	0.182918	0.000190409	0.00465261	11	19	19	D1	GI. salivary gland, minor (GTEx)	PrediXcan	0.999131	minor_salivary_gland	0.999981
1447	ENSG00000167363	FN3K	-0.731493	-0.0998835	0.464478	0.0238888	0.0212215	0.262085	1	16	21	21	D1	GI. salivary gland, minor (GTEx)	PrediXcan	0.999131	minor_salivary_gland	0.999981
1448	ENSG00000128262	POM121L9P	-0.730671	-0.0583496	0.46498	0.0591669	0.370704	2.43782e-08	2.13446e-06	15	20	20	D1	GI. salivary gland, minor (GTEx)	PrediXcan	0.999131	minor_salivary_gland	0.999981
1449	ENSG00000115421	PAPOLG	-0.73001	-0.843489	0.465384	0.000270933	0.013655	0.367149	1	2	2	2	D1	GI. salivary gland, minor (GTEx)	PrediXcan	0.999131	minor_salivary_gland	0.999981
1450	ENSG00000141258	SGSM2	-0.729815	-0.0473928	0.465504	0.17498	0.0249947	0.192694	1	43	50	50	D1	GI. salivary gland, minor (GTEx)	PrediXcan	0.999131	minor_salivary_gland	0.999981
1451	ENSG00000023734	STRAP	0.729718	0.0426329	0.465562	0.0450923	0.0209524	0.236888	1	26	32	32	D1	GI. salivary gland, minor (GTEx)	PrediXcan	0.999131	minor_salivary_gland	0.999981
1452	ENSG00000177721	ANXA2R	0.729441	0.0390207	0.465732	0.0809794	0.020068	0.276236	1	27	30	30	D1	GI. salivary gland, minor (GTEx)	PrediXcan	0.999131	minor_salivary_gland	0.999981
1453	ENSG00000100445	SDR39U1	0.729075	0.0718945	0.465956	0.0366368	0.0263507	0.168918	0.955289	24	33	33	D1	GI. salivary gland, minor (GTEx)	PrediXcan	0.999131	minor_salivary_gland	0.999981
1454	ENSG00000225880	LINC00115	0.72883	86.0939	0.466105	4.28655e-08	0.0133678	0.382289	1	13	25	25	D1	GI. salivary gland, minor (GTEx)	PrediXcan	0.999131	minor_salivary_gland	0.999981
1455	ENSG00000165322	ARHGAP12	0.727977	0.0488274	0.466627	0.0388686	0.0632354	0.0342623	0.332627	30	44	44	D1	GI. salivary gland, minor (GTEx)	PrediXcan	0.999131	minor_salivary_gland	0.999981
1456	ENSG00000228506	AL513550.1	0.7272	0.0308863	0.467103	0.189207	0.4833	2.36487e-11	4.73279e-09	15	20	20	D1	GI. salivary gland, minor (GTEx)	PrediXcan	0.999131	minor_salivary_gland	0.999981
1457	ENSG00000213145	CRIP1	-0.727021	-0.336817	0.467213	0.00332703	0.0206089	0.251501	1	2	2	2	D1	GI. salivary gland, minor (GTEx)	PrediXcan	0.999131	minor_salivary_gland	0.999981
1458	ENSG00000111696	NT5DC3	-0.726904	-0.0801576	0.467285	0.0407604	0.117885	0.00549968	0.0760563	28	30	30	D1	GI. salivary gland, minor (GTEx)	PrediXcan	0.999131	minor_salivary_gland	0.999981
1459	ENSG00000255423	EBLN2	-0.726879	-0.413238	0.4673	0.00144914	0.0400468	0.119388	0.780819	1	2	2	D1	GI. salivary gland, minor (GTEx)	PrediXcan	0.999131	minor_salivary_gland	0.999981
1460	ENSG00000137075	RNF38	0.726716	0.343565	0.4674	0.000718592	0.0244388	0.208151	1	1	1	1	D1	GI. salivary gland, minor (GTEx)	PrediXcan	0.999131	minor_salivary_gland	0.999981
1461	ENSG00000121350	PYROXD1	0.725966	0.0453577	0.46786	0.0862381	0.280519	3.59082e-06	0.000158687	24	28	28	D1	GI. salivary gland, minor (GTEx)	PrediXcan	0.999131	minor_salivary_gland	0.999981
1462	ENSG00000182168	UNC5C	0.725262	0.104525	0.468291	0.0398813	0.0190054	0.263345	1	27	34	34	D1	GI. salivary gland, minor (GTEx)	PrediXcan	0.999131	minor_salivary_gland	0.999981
1463	ENSG00000221914	PPP2R2A	0.725248	0.460249	0.4683	0.0011443	0.0105618	0.382303	1	1	2	2	D1	GI. salivary gland, minor (GTEx)	PrediXcan	0.999131	minor_salivary_gland	0.999981
1464	ENSG00000146263	MMS22L	0.72475	0.0347158	0.468605	0.150517	0.0982572	0.0147648	0.173603	88	103	103	D1	GI. salivary gland, minor (GTEx)	PrediXcan	0.999131	minor_salivary_gland	0.999981
1465	ENSG00000116288	PARK7	-0.723392	-0.232064	0.469439	0.00479183	0.0390262	0.117826	0.77642	3	6	6	D1	GI. salivary gland, minor (GTEx)	PrediXcan	0.999131	minor_salivary_gland	0.999981
1466	ENSG00000137944	KYAT3	0.72294	0.0479039	0.469717	0.0828369	0.271938	8.07279e-06	0.000316783	54	61	61	D1	GI. salivary gland, minor (GTEx)	PrediXcan	0.999131	minor_salivary_gland	0.999981
1467	ENSG00000179698	WDR97	0.721789	0.0546163	0.470424	0.11161	0.211844	8.76043e-05	0.00246435	38	46	46	D1	GI. salivary gland, minor (GTEx)	PrediXcan	0.999131	minor_salivary_gland	0.999981
1468	ENSG00000172137	CALB2	0.721762	0.0382582	0.470441	0.0816126	0.0895995	0.01818	0.204157	27	32	32	D1	GI. salivary gland, minor (GTEx)	PrediXcan	0.999131	minor_salivary_gland	0.999981
1469	ENSG00000259943	AL050341.2	-0.721541	-0.120035	0.470577	0.0212516	0.0230919	0.241083	1	8	11	11	D1	GI. salivary gland, minor (GTEx)	PrediXcan	0.999131	minor_salivary_gland	0.999981
1470	ENSG00000064886	CHI3L2	-0.72097	-0.0185432	0.470928	0.474685	0.042269	0.108054	0.740937	101	121	121	D1	GI. salivary gland, minor (GTEx)	PrediXcan	0.999131	minor_salivary_gland	0.999981
1471	ENSG00000214425	LRRC37A4P	-0.720725	-0.0492326	0.471079	0.104311	0.397356	1.7143e-08	1.56965e-06	20	30	30	D1	GI. salivary gland, minor (GTEx)	PrediXcan	0.999131	minor_salivary_gland	0.999981
1472	ENSG00000142748	FCN3	0.720535	0.0369943	0.471195	0.193018	0.0724524	0.0317381	0.315333	83	106	106	D1	GI. salivary gland, minor (GTEx)	PrediXcan	0.999131	minor_salivary_gland	0.999981
1473	ENSG00000131374	TBC1D5	0.720081	0.0487705	0.471475	0.104318	0.157543	0.00110868	0.0201445	25	31	31	D1	GI. salivary gland, minor (GTEx)	PrediXcan	0.999131	minor_salivary_gland	0.999981
1474	ENSG00000247556	OIP5-AS1	0.71991	0.0145431	0.471581	0.505879	0.0101617	0.443959	1	68	77	77	D1	GI. salivary gland, minor (GTEx)	PrediXcan	0.999131	minor_salivary_gland	0.999981
1475	ENSG00000131845	ZNF304	0.719563	0.0365205	0.471794	0.147345	0.0478199	0.0635123	0.527412	29	33	33	D1	GI. salivary gland, minor (GTEx)	PrediXcan	0.999131	minor_salivary_gland	0.999981
1476	ENSG00000157823	AP3S2	0.718874	0.0633054	0.472219	0.0459488	0.271339	9.55717e-06	0.000370876	12	15	15	D1	GI. salivary gland, minor (GTEx)	PrediXcan	0.999131	minor_salivary_gland	0.999981
1477	ENSG00000164611	PTTG1	-0.718594	-0.0936319	0.472391	0.0195112	0.183505	0.000507983	0.0106056	2	3	3	D1	GI. salivary gland, minor (GTEx)	PrediXcan	0.999131	minor_salivary_gland	0.999981
1478	ENSG00000100056	ESS2	-0.718118	-0.0434597	0.472684	0.476222	0.0280963	0.180332	0.977658	75	100	100	D1	GI. salivary gland, minor (GTEx)	PrediXcan	0.999131	minor_salivary_gland	0.999981
1479	ENSG00000169612	FAM103A1	0.71775	0.0225265	0.472911	0.144787	0.0381491	0.125067	0.806291	55	61	61	D1	GI. salivary gland, minor (GTEx)	PrediXcan	0.999131	minor_salivary_gland	0.999981
1480	ENSG00000163281	GNPDA2	0.716489	0.0336361	0.47369	0.136656	0.100329	0.0121609	0.147245	63	81	81	D1	GI. salivary gland, minor (GTEx)	PrediXcan	0.999131	minor_salivary_gland	0.999981
1481	ENSG00000064687	ABCA7	-0.716347	-0.050205	0.473777	0.0659832	0.0306112	0.17309	0.961063	19	26	26	D1	GI. salivary gland, minor (GTEx)	PrediXcan	0.999131	minor_salivary_gland	0.999981
1482	ENSG00000168491	CCDC110	0.715738	0.0986165	0.474153	0.0221509	0.0262428	0.09756	0.699446	8	9	9	D1	GI. salivary gland, minor (GTEx)	PrediXcan	0.999131	minor_salivary_gland	0.999981
1483	ENSG00000137841	PLCB2	0.715005	0.0456366	0.474606	0.118126	0.0999791	0.0085054	0.109919	9	12	12	D1	GI. salivary gland, minor (GTEx)	PrediXcan	0.999131	minor_salivary_gland	0.999981
1484	ENSG00000170571	EMB	-0.714973	-0.0983881	0.474625	0.0302281	0.145727	0.000717758	0.0141058	14	18	18	D1	GI. salivary gland, minor (GTEx)	PrediXcan	0.999131	minor_salivary_gland	0.999981
1485	ENSG00000110628	SLC22A18	0.713285	0.0765811	0.475669	0.036255	0.0597442	0.0564915	0.482554	11	13	13	D1	GI. salivary gland, minor (GTEx)	PrediXcan	0.999131	minor_salivary_gland	0.999981
1486	ENSG00000112110	MRPL18	0.713259	0.0754652	0.475686	0.0327539	0.183785	0.000194332	0.00473459	20	34	34	D1	GI. salivary gland, minor (GTEx)	PrediXcan	0.999131	minor_salivary_gland	0.999981
1487	ENSG00000100030	MAPK1	-0.713003	-0.0175883	0.475844	0.0587802	0.0168811	0.317208	1	28	40	40	D1	GI. salivary gland, minor (GTEx)	PrediXcan	0.999131	minor_salivary_gland	0.999981
1488	ENSG00000232637	WI2-3658N16.1	-0.712864	-1.13064	0.47593	0.00033136	0.347162	1.46693e-11	3.21097e-09	4	11	11	D1	GI. salivary gland, minor (GTEx)	PrediXcan	0.999131	minor_salivary_gland	0.999981
1489	ENSG00000204370	SDHD	-0.712229	-0.159871	0.476323	0.00775415	0.0157427	0.320925	1	12	14	14	D1	GI. salivary gland, minor (GTEx)	PrediXcan	0.999131	minor_salivary_gland	0.999981
1490	ENSG00000169258	GPRIN1	0.712146	0.0497815	0.476374	0.00957371	0.0116866	0.40352	1	11	14	14	D1	GI. salivary gland, minor (GTEx)	PrediXcan	0.999131	minor_salivary_gland	0.999981
1491	ENSG00000073008	PVR	-0.710455	-0.0687298	0.477422	0.0376291	0.192958	0.000196066	0.00475205	19	29	29	D1	GI. salivary gland, minor (GTEx)	PrediXcan	0.999131	minor_salivary_gland	0.999981
1492	ENSG00000166847	DCTN5	0.709883	0.0595399	0.477776	0.0917073	0.446767	2.90474e-10	4.37554e-08	19	25	25	D1	GI. salivary gland, minor (GTEx)	PrediXcan	0.999131	minor_salivary_gland	0.999981
1493	ENSG00000015676	NUDCD3	0.709608	0.0438042	0.477947	0.10993	0.0282632	0.150754	0.895331	68	77	77	D1	GI. salivary gland, minor (GTEx)	PrediXcan	0.999131	minor_salivary_gland	0.999981
1494	ENSG00000175764	TTLL11	-0.709139	-0.0357165	0.478238	0.119847	0.0619759	0.0453323	0.412376	100	121	121	D1	GI. salivary gland, minor (GTEx)	PrediXcan	0.999131	minor_salivary_gland	0.999981
1495	ENSG00000132964	CDK8	0.70859	0.0437786	0.478579	0.0941539	0.0630302	0.0442017	0.40472	32	38	38	D1	GI. salivary gland, minor (GTEx)	PrediXcan	0.999131	minor_salivary_gland	0.999981
1496	ENSG00000196323	ZBTB44	-0.708356	-0.0521268	0.478724	0.142796	0.0197547	0.266483	1	43	51	51	D1	GI. salivary gland, minor (GTEx)	PrediXcan	0.999131	minor_salivary_gland	0.999981
1497	ENSG00000113739	STC2	0.707751	0.317037	0.4791	0.00187649	0.0219903	0.248088	1	1	1	1	D1	GI. salivary gland, minor (GTEx)	PrediXcan	0.999131	minor_salivary_gland	0.999981
1498	ENSG00000197467	COL13A1	-0.707449	-0.0388055	0.479287	0.164196	0.126218	0.00316678	0.0480644	71	91	91	D1	GI. salivary gland, minor (GTEx)	PrediXcan	0.999131	minor_salivary_gland	0.999981
1499	ENSG00000231663	AL355472.1	0.707339	0.039232	0.479356	0.17379	0.0665374	0.0288112	0.292052	38	46	46	D1	GI. salivary gland, minor (GTEx)	PrediXcan	0.999131	minor_salivary_gland	0.999981
1500	ENSG00000108219	TSPAN14	0.70684	0.132625	0.479666	0.0153452	0.0168313	0.238209	1	6	8	8	D1	GI. salivary gland, minor (GTEx)	PrediXcan	0.999131	minor_salivary_gland	0.999981
1501	ENSG00000162714	ZNF496	0.706458	0.0321876	0.479903	0.197092	0.219757	8.64088e-05	0.00244052	70	75	75	D1	GI. salivary gland, minor (GTEx)	PrediXcan	0.999131	minor_salivary_gland	0.999981
1502	ENSG00000250462	LRRC37BP1	0.706457	0.23052	0.479904	0.00280182	0.0162912	0.313785	1	4	5	5	D1	GI. salivary gland, minor (GTEx)	PrediXcan	0.999131	minor_salivary_gland	0.999981
1503	ENSG00000119514	GALNT12	-0.706435	-0.245948	0.479918	0.00271612	0.016957	0.300002	1	5	9	9	D1	GI. salivary gland, minor (GTEx)	PrediXcan	0.999131	minor_salivary_gland	0.999981
1504	ENSG00000129515	SNX6	-0.705092	-0.165252	0.480753	0.00646438	0.0535621	0.0649538	0.535888	14	19	19	D1	GI. salivary gland, minor (GTEx)	PrediXcan	0.999131	minor_salivary_gland	0.999981
1505	ENSG00000152726	FAM21B	0.705063	0.0811493	0.480771	0.0235928	0.337988	2.09029e-07	1.32328e-05	42	60	60	D1	GI. salivary gland, minor (GTEx)	PrediXcan	0.999131	minor_salivary_gland	0.999981
1506	ENSG00000121716	PILRB	0.704812	0.0314972	0.480927	0.214624	0.548698	5.16252e-15	3.44389e-12	36	41	41	D1	GI. salivary gland, minor (GTEx)	PrediXcan	0.999131	minor_salivary_gland	0.999981
1507	ENSG00000104356	POP1	0.704738	0.0241389	0.480973	0.254489	0.0216153	0.24164	1	76	99	99	D1	GI. salivary gland, minor (GTEx)	PrediXcan	0.999131	minor_salivary_gland	0.999981
1508	ENSG00000084774	CAD	0.704356	0.029883	0.481211	0.223859	0.0156517	0.33415	1	139	158	158	D1	GI. salivary gland, minor (GTEx)	PrediXcan	0.999131	minor_salivary_gland	0.999981
1509	ENSG00000182512	GLRX5	0.701982	0.118475	0.482691	0.00854866	0.0917372	0.0142637	0.169196	5	7	7	D1	GI. salivary gland, minor (GTEx)	PrediXcan	0.999131	minor_salivary_gland	0.999981
1510	ENSG00000135953	MFSD9	-0.70186	-0.18991	0.482767	0.00643657	0.0120969	0.407227	1	2	3	3	D1	GI. salivary gland, minor (GTEx)	PrediXcan	0.999131	minor_salivary_gland	0.999981
1511	ENSG00000111845	PAK1IP1	0.700837	0.047812	0.483405	0.0293739	0.147922	0.00102466	0.0189623	34	37	37	D1	GI. salivary gland, minor (GTEx)	PrediXcan	0.999131	minor_salivary_gland	0.999981
1512	ENSG00000166546	BEAN1	-0.70029	-0.0515508	0.483746	0.089492	0.0341833	0.127696	0.815358	37	43	43	D1	GI. salivary gland, minor (GTEx)	PrediXcan	0.999131	minor_salivary_gland	0.999981
1513	ENSG00000176472	ZNF575	0.699578	0.076924	0.484191	0.0309917	0.210399	3.73512e-05	0.00114247	5	10	10	D1	GI. salivary gland, minor (GTEx)	PrediXcan	0.999131	minor_salivary_gland	0.999981
1514	ENSG00000140511	HAPLN3	-0.699289	-0.116098	0.484371	0.0248524	0.0347852	0.146694	0.881355	12	14	14	D1	GI. salivary gland, minor (GTEx)	PrediXcan	0.999131	minor_salivary_gland	0.999981
1515	ENSG00000174738	NR1D2	-0.698958	-0.0660549	0.484578	0.046883	0.014312	0.35695	1	20	27	27	D1	GI. salivary gland, minor (GTEx)	PrediXcan	0.999131	minor_salivary_gland	0.999981
1516	ENSG00000044115	CTNNA1	0.698804	0.0485052	0.484674	0.112812	0.0399353	0.11492	0.765531	56	73	73	D1	GI. salivary gland, minor (GTEx)	PrediXcan	0.999131	minor_salivary_gland	0.999981
1517	ENSG00000263753	LINC00667	-0.698317	-0.054384	0.484979	0.128495	0.310673	1.33064e-07	9.11288e-06	39	53	53	D1	GI. salivary gland, minor (GTEx)	PrediXcan	0.999131	minor_salivary_gland	0.999981
1518	ENSG00000260872	RP11-680G24.5	-0.698029	-0.0505339	0.485159	0.088448	0.203265	0.000129165	0.00336333	26	30	30	D1	GI. salivary gland, minor (GTEx)	PrediXcan	0.999131	minor_salivary_gland	0.999981
1519	ENSG00000166398	KIAA0355	-0.697115	-0.147136	0.485731	0.00886761	0.0205811	0.234932	1	15	18	18	D1	GI. salivary gland, minor (GTEx)	PrediXcan	0.999131	minor_salivary_gland	0.999981
1520	ENSG00000176407	KCMF1	0.696949	0.587227	0.485835	0.000753967	0.0166052	0.301052	1	3	4	4	D1	GI. salivary gland, minor (GTEx)	PrediXcan	0.999131	minor_salivary_gland	0.999981
1521	ENSG00000107611	CUBN	-0.696657	-0.0234792	0.486018	0.288206	0.0847768	0.0201433	0.221324	80	104	104	D1	GI. salivary gland, minor (GTEx)	PrediXcan	0.999131	minor_salivary_gland	0.999981
1522	ENSG00000251474	RPL32P3	-0.696452	-0.0382919	0.486146	0.112819	0.0352515	0.153372	0.904287	72	88	88	D1	GI. salivary gland, minor (GTEx)	PrediXcan	0.999131	minor_salivary_gland	0.999981
1523	ENSG00000145241	CENPC	-0.696135	-0.0449382	0.486344	0.126366	0.0376066	0.131625	0.827618	35	46	46	D1	GI. salivary gland, minor (GTEx)	PrediXcan	0.999131	minor_salivary_gland	0.999981
1524	ENSG00000120688	WBP4	-0.695454	-0.0367329	0.486771	0.17828	0.0671621	0.0334504	0.327925	89	111	111	D1	GI. salivary gland, minor (GTEx)	PrediXcan	0.999131	minor_salivary_gland	0.999981
1525	ENSG00000189376	C8orf76	-0.694519	-0.0413552	0.487357	0.172909	0.0118831	0.378745	1	51	59	59	D1	GI. salivary gland, minor (GTEx)	PrediXcan	0.999131	minor_salivary_gland	0.999981
1526	ENSG00000141391	PRELID3A	-0.693862	-0.0623513	0.487769	0.0874107	0.0463671	0.0672932	0.549593	31	45	45	D1	GI. salivary gland, minor (GTEx)	PrediXcan	0.999131	minor_salivary_gland	0.999981
1527	ENSG00000116198	CEP104	-0.692818	-0.055545	0.488424	0.0518399	0.137657	0.00256326	0.040032	74	90	90	D1	GI. salivary gland, minor (GTEx)	PrediXcan	0.999131	minor_salivary_gland	0.999981
1528	ENSG00000181027	FKRP	0.691634	0.0804671	0.489167	0.241355	0.270222	7.56232e-06	0.000301825	131	144	144	D1	GI. salivary gland, minor (GTEx)	PrediXcan	0.999131	minor_salivary_gland	0.999981
1529	ENSG00000248835	AL357673.1	0.691305	0.229873	0.489374	0.00307866	0.0183822	0.284086	1	36	38	38	D1	GI. salivary gland, minor (GTEx)	PrediXcan	0.999131	minor_salivary_gland	0.999981
1530	ENSG00000152348	ATG10	0.691141	0.0230462	0.489477	0.397294	0.514876	4.48975e-12	1.05291e-09	103	125	125	D1	GI. salivary gland, minor (GTEx)	PrediXcan	0.999131	minor_salivary_gland	0.999981
1531	ENSG00000104738	MCM4	0.690544	0.0585113	0.489852	0.0459035	0.0182978	0.298191	1	32	39	39	D1	GI. salivary gland, minor (GTEx)	PrediXcan	0.999131	minor_salivary_gland	0.999981
1532	ENSG00000104907	TRMT1	-0.690529	-0.473529	0.489862	0.00252739	0.105568	0.0034261	0.0511687	3	4	4	D1	GI. salivary gland, minor (GTEx)	PrediXcan	0.999131	minor_salivary_gland	0.999981
1533	ENSG00000273311	DGCR11	-0.690467	-0.0555238	0.4899	0.0625978	0.0446712	0.0874942	0.654571	67	81	81	D1	GI. salivary gland, minor (GTEx)	PrediXcan	0.999131	minor_salivary_gland	0.999981
1534	ENSG00000086544	ITPKC	-0.690099	-0.0876625	0.490132	0.065741	0.0770309	0.0218754	0.236584	42	47	47	D1	GI. salivary gland, minor (GTEx)	PrediXcan	0.999131	minor_salivary_gland	0.999981
1535	ENSG00000214226	C17orf67	-0.688592	-0.0556082	0.49108	0.156912	0.0366948	0.122503	0.794515	34	43	43	D1	GI. salivary gland, minor (GTEx)	PrediXcan	0.999131	minor_salivary_gland	0.999981
1536	ENSG00000103168	TAF1C	0.688516	0.0919543	0.491128	0.0206852	0.101637	0.0063298	0.0855928	3	3	3	D1	GI. salivary gland, minor (GTEx)	PrediXcan	0.999131	minor_salivary_gland	0.999981
1537	ENSG00000102543	CDADC1	0.687607	1.09355	0.4917	0.000191235	0.0100588	0.420111	1	1	1	1	D1	GI. salivary gland, minor (GTEx)	PrediXcan	0.999131	minor_salivary_gland	0.999981
1538	ENSG00000269399	CTD-3222D19.7	-0.687056	-0.0979366	0.492047	0.027086	0.0105662	0.424784	1	16	23	23	D1	GI. salivary gland, minor (GTEx)	PrediXcan	0.999131	minor_salivary_gland	0.999981
1539	ENSG00000258559	AC005519.2	0.686875	0.0450358	0.492162	0.0771769	0.292024	2.66203e-06	0.000124137	21	26	26	D1	GI. salivary gland, minor (GTEx)	PrediXcan	0.999131	minor_salivary_gland	0.999981
1540	ENSG00000204991	SPIRE2	-0.68686	-0.0371551	0.492171	0.141219	0.36054	8.56717e-08	6.12433e-06	136	166	166	D1	GI. salivary gland, minor (GTEx)	PrediXcan	0.999131	minor_salivary_gland	0.999981
1541	ENSG00000012124	CD22	-0.686648	-0.0668172	0.492304	0.031506	0.0203883	0.223968	1	29	39	39	D1	GI. salivary gland, minor (GTEx)	PrediXcan	0.999131	minor_salivary_gland	0.999981
1542	ENSG00000220205	VAMP2	0.686375	0.108925	0.492477	0.0118833	0.0138494	0.366677	1	10	10	10	D1	GI. salivary gland, minor (GTEx)	PrediXcan	0.999131	minor_salivary_gland	0.999981
1543	ENSG00000273018	AC107983.2	-0.686004	-0.0473612	0.49271	0.173806	0.515469	1.39859e-12	4.06526e-10	22	27	27	D1	GI. salivary gland, minor (GTEx)	PrediXcan	0.999131	minor_salivary_gland	0.999981
1544	ENSG00000113719	ERGIC1	-0.684885	-0.0349618	0.493416	0.145415	0.0855509	0.0169607	0.192859	51	70	70	D1	GI. salivary gland, minor (GTEx)	PrediXcan	0.999131	minor_salivary_gland	0.999981
1545	ENSG00000230373	GOLGA6L5P	0.684575	0.034244	0.493612	0.141427	0.078235	0.0200457	0.220771	54	68	68	D1	GI. salivary gland, minor (GTEx)	PrediXcan	0.999131	minor_salivary_gland	0.999981
1546	ENSG00000149798	CDC42EP2	0.683875	0.0706065	0.494054	0.0505705	0.0104893	0.350609	1	31	42	42	D1	GI. salivary gland, minor (GTEx)	PrediXcan	0.999131	minor_salivary_gland	0.999981
1547	ENSG00000105607	GCDH	-0.683661	-0.111627	0.494189	0.0166798	0.127396	0.00480111	0.0676647	8	11	11	D1	GI. salivary gland, minor (GTEx)	PrediXcan	0.999131	minor_salivary_gland	0.999981
1548	ENSG00000238083	LRRC37A2	0.683555	0.0330705	0.494256	0.205157	0.425419	1.42952e-09	1.75668e-07	65	88	88	D1	GI. salivary gland, minor (GTEx)	PrediXcan	0.999131	minor_salivary_gland	0.999981
1549	ENSG00000219481	NBPF1	0.683257	0.0612635	0.494445	0.136351	0.124671	0.00388764	0.0567575	60	75	75	D1	GI. salivary gland, minor (GTEx)	PrediXcan	0.999131	minor_salivary_gland	0.999981
1550	ENSG00000272501	AL662844.4	-0.682854	-0.0586882	0.494699	0.0644035	0.137409	0.00166815	0.0282236	44	50	50	D1	GI. salivary gland, minor (GTEx)	PrediXcan	0.999131	minor_salivary_gland	0.999981
1551	ENSG00000111911	HINT3	-0.682743	-0.0986501	0.494769	0.0237972	0.0827829	0.0213399	0.231924	12	14	14	D1	GI. salivary gland, minor (GTEx)	PrediXcan	0.999131	minor_salivary_gland	0.999981
1552	ENSG00000134222	PSRC1	0.682683	0.0281271	0.494807	0.19643	0.189668	0.00016841	0.00420544	48	54	54	D1	GI. salivary gland, minor (GTEx)	PrediXcan	0.999131	minor_salivary_gland	0.999981
1553	ENSG00000104728	ARHGEF10	-0.681926	-0.0458933	0.495286	0.0977574	0.026789	0.197279	1	31	45	45	D1	GI. salivary gland, minor (GTEx)	PrediXcan	0.999131	minor_salivary_gland	0.999981
1554	ENSG00000152778	IFIT5	0.680887	0.0427341	0.495943	0.065595	0.18803	0.000240461	0.0056805	10	16	16	D1	GI. salivary gland, minor (GTEx)	PrediXcan	0.999131	minor_salivary_gland	0.999981
1555	ENSG00000106692	FKTN	0.679997	0.0987539	0.496506	0.0277926	0.0422974	0.104844	0.728554	16	20	20	D1	GI. salivary gland, minor (GTEx)	PrediXcan	0.999131	minor_salivary_gland	0.999981
1556	ENSG00000068615	REEP1	-0.67992	-0.0906726	0.496555	0.0201916	0.0677897	0.0436389	0.40114	12	14	14	D1	GI. salivary gland, minor (GTEx)	PrediXcan	0.999131	minor_salivary_gland	0.999981
1557	ENSG00000128908	INO80	0.679189	0.0332865	0.497018	0.250115	0.0170369	0.280654	1	88	109	109	D1	GI. salivary gland, minor (GTEx)	PrediXcan	0.999131	minor_salivary_gland	0.999981
1558	ENSG00000167840	ZNF232	0.67808	0.0327681	0.497721	0.151815	0.172139	0.000347282	0.00777167	15	15	15	D1	GI. salivary gland, minor (GTEx)	PrediXcan	0.999131	minor_salivary_gland	0.999981
1559	ENSG00000197958	RPL12	0.677772	0.170219	0.497917	0.0168182	0.217929	0.000112045	0.0029955	11	16	16	D1	GI. salivary gland, minor (GTEx)	PrediXcan	0.999131	minor_salivary_gland	0.999981
1560	ENSG00000141279	NPEPPS	0.677699	0.198181	0.497963	0.0530105	0.0482834	0.0809645	0.623143	73	80	80	D1	GI. salivary gland, minor (GTEx)	PrediXcan	0.999131	minor_salivary_gland	0.999981
1561	ENSG00000081307	UBA5	-0.677561	-0.220512	0.49805	0.0112265	0.0240124	0.199602	1	13	19	19	D1	GI. salivary gland, minor (GTEx)	PrediXcan	0.999131	minor_salivary_gland	0.999981
1562	ENSG00000272221	AL645933.2	0.677314	0.0405	0.498207	0.157407	0.274189	4.04008e-06	0.000175224	90	108	108	D1	GI. salivary gland, minor (GTEx)	PrediXcan	0.999131	minor_salivary_gland	0.999981
1563	ENSG00000187187	ZNF546	0.677111	0.0674311	0.498336	0.0904353	0.0227672	0.243418	1	131	154	154	D1	GI. salivary gland, minor (GTEx)	PrediXcan	0.999131	minor_salivary_gland	0.999981
1564	ENSG00000037757	MRI1	-0.676621	-0.0609993	0.498647	0.0387561	0.190689	0.000140778	0.00361203	38	50	50	D1	GI. salivary gland, minor (GTEx)	PrediXcan	0.999131	minor_salivary_gland	0.999981
1565	ENSG00000066654	THUMPD1	-0.675573	-0.0559752	0.499312	0.223349	0.0224187	0.24919	1	93	111	111	D1	GI. salivary gland, minor (GTEx)	PrediXcan	0.999131	minor_salivary_gland	0.999981
1566	ENSG00000153790	C7orf31	0.67514	0.0305755	0.499587	0.351972	0.24031	2.90303e-05	0.000921856	80	96	96	D1	GI. salivary gland, minor (GTEx)	PrediXcan	0.999131	minor_salivary_gland	0.999981
1567	ENSG00000119227	PIGZ	-0.674992	-0.0322218	0.499681	0.21727	0.371401	6.6235e-08	4.88361e-06	67	82	82	D1	GI. salivary gland, minor (GTEx)	PrediXcan	0.999131	minor_salivary_gland	0.999981
1568	ENSG00000244026	FAM86DP	0.674555	0.0406539	0.499958	0.187414	0.289529	1.43435e-06	7.28039e-05	33	48	48	D1	GI. salivary gland, minor (GTEx)	PrediXcan	0.999131	minor_salivary_gland	0.999981
1569	ENSG00000168079	SCARA5	-0.67449	-0.882128	0.5	0.000165301	0.0129946	0.384528	1	1	1	1	D1	GI. salivary gland, minor (GTEx)	PrediXcan	0.999131	minor_salivary_gland	0.999981
1570	ENSG00000165810	BTNL9	0.674141	0.119419	0.500221	0.0176801	0.0199114	0.272787	1	5	6	6	D1	GI. salivary gland, minor (GTEx)	PrediXcan	0.999131	minor_salivary_gland	0.999981
1571	ENSG00000198576	ARC	-0.672628	-0.193328	0.501184	0.00386578	0.0241901	0.208298	1	9	11	11	D1	GI. salivary gland, minor (GTEx)	PrediXcan	0.999131	minor_salivary_gland	0.999981
1572	ENSG00000214413	BBIP1	-0.67226	-0.0692337	0.501418	0.0478167	0.085744	0.01193	0.145328	33	42	42	D1	GI. salivary gland, minor (GTEx)	PrediXcan	0.999131	minor_salivary_gland	0.999981
1573	ENSG00000167566	NCKAP5L	-0.672166	-0.143474	0.501478	0.00340901	0.0190565	0.287154	1	23	26	26	D1	GI. salivary gland, minor (GTEx)	PrediXcan	0.999131	minor_salivary_gland	0.999981
1574	ENSG00000260077	AC104794.2	-0.672023	-0.0305986	0.501569	0.137224	0.080257	0.0190565	0.211204	27	34	34	D1	GI. salivary gland, minor (GTEx)	PrediXcan	0.999131	minor_salivary_gland	0.999981
1575	ENSG00000161243	FBXO27	-0.671327	-0.0599401	0.502012	0.174819	0.0911696	0.0135697	0.162199	62	76	76	D1	GI. salivary gland, minor (GTEx)	PrediXcan	0.999131	minor_salivary_gland	0.999981
1576	ENSG00000101224	CDC25B	-0.671193	-0.0816195	0.502097	0.0237236	0.181803	0.000522887	0.010852	8	9	9	D1	GI. salivary gland, minor (GTEx)	PrediXcan	0.999131	minor_salivary_gland	0.999981
1577	ENSG00000106484	MEST	-0.670692	-0.096519	0.502417	0.0152631	0.0213331	0.252153	1	2	2	2	D1	GI. salivary gland, minor (GTEx)	PrediXcan	0.999131	minor_salivary_gland	0.999981
1578	ENSG00000137628	DDX60	0.670198	0.0323687	0.502732	0.202195	0.110658	0.00526934	0.0733051	62	69	69	D1	GI. salivary gland, minor (GTEx)	PrediXcan	0.999131	minor_salivary_gland	0.999981
1579	ENSG00000183569	SERHL2	0.669923	0.0812593	0.502907	0.0256983	0.235155	6.50828e-05	0.00187217	8	13	13	D1	GI. salivary gland, minor (GTEx)	PrediXcan	0.999131	minor_salivary_gland	0.999981
1580	ENSG00000174606	ANGEL2	-0.669552	-0.0708496	0.503143	0.0306297	0.133349	0.00190135	0.0315593	14	17	17	D1	GI. salivary gland, minor (GTEx)	PrediXcan	0.999131	minor_salivary_gland	0.999981
1581	ENSG00000163812	ZDHHC3	-0.668838	-0.0796754	0.503599	0.0257211	0.0848541	0.020333	0.22271	9	10	10	D1	GI. salivary gland, minor (GTEx)	PrediXcan	0.999131	minor_salivary_gland	0.999981
1582	ENSG00000104419	NDRG1	-0.668708	-0.343904	0.503682	0.00380741	0.0427048	0.0873103	0.654571	3	3	3	D1	GI. salivary gland, minor (GTEx)	PrediXcan	0.999131	minor_salivary_gland	0.999981
1583	ENSG00000107020	PLGRKT	-0.668243	-0.306244	0.503978	0.00198977	0.151333	0.000770565	0.0149721	9	13	13	D1	GI. salivary gland, minor (GTEx)	PrediXcan	0.999131	minor_salivary_gland	0.999981
1584	ENSG00000099840	IZUMO4	-0.668058	-0.059828	0.504097	0.0552444	0.184323	0.000389169	0.00851475	19	28	28	D1	GI. salivary gland, minor (GTEx)	PrediXcan	0.999131	minor_salivary_gland	0.999981
1585	ENSG00000119402	FBXW2	-0.667838	-0.232945	0.504237	0.00543076	0.0216006	0.255624	1	4	7	7	D1	GI. salivary gland, minor (GTEx)	PrediXcan	0.999131	minor_salivary_gland	0.999981
1586	ENSG00000125447	GGA3	0.667709	0.0934215	0.50432	0.0467533	0.071158	0.0386525	0.365127	22	26	26	D1	GI. salivary gland, minor (GTEx)	PrediXcan	0.999131	minor_salivary_gland	0.999981
1587	ENSG00000025434	NR1H3	-0.667637	-0.0615653	0.504365	0.140408	0.0848995	0.0210839	0.229498	30	35	35	D1	GI. salivary gland, minor (GTEx)	PrediXcan	0.999131	minor_salivary_gland	0.999981
1588	ENSG00000169733	RFNG	0.667201	0.0563159	0.504644	0.0492873	0.0431236	0.0925664	0.675397	24	28	28	D1	GI. salivary gland, minor (GTEx)	PrediXcan	0.999131	minor_salivary_gland	0.999981
1589	ENSG00000149499	EML3	-0.6671	-0.0496499	0.504708	0.0576977	0.0705264	0.0339785	0.330652	27	33	33	D1	GI. salivary gland, minor (GTEx)	PrediXcan	0.999131	minor_salivary_gland	0.999981
1590	ENSG00000172456	FGGY	-0.666076	-0.20876	0.505362	0.00648422	0.0594018	0.0372541	0.355247	5	6	6	D1	GI. salivary gland, minor (GTEx)	PrediXcan	0.999131	minor_salivary_gland	0.999981
1591	ENSG00000143028	SYPL2	-0.665603	-0.0653112	0.505665	0.0379252	0.191235	0.000346368	0.00777024	14	16	16	D1	GI. salivary gland, minor (GTEx)	PrediXcan	0.999131	minor_salivary_gland	0.999981
1592	ENSG00000188171	ZNF626	0.665584	0.0785118	0.505677	0.0344593	0.0459674	0.0858455	0.647958	31	36	36	D1	GI. salivary gland, minor (GTEx)	PrediXcan	0.999131	minor_salivary_gland	0.999981
1593	ENSG00000146457	WTAP	-0.665384	-0.0587521	0.505805	0.0874094	0.174278	0.000402797	0.00873496	21	25	25	D1	GI. salivary gland, minor (GTEx)	PrediXcan	0.999131	minor_salivary_gland	0.999981
1594	ENSG00000235652	AL356599.1	0.665111	0.0231844	0.50598	0.19249	0.0779227	0.0197054	0.217536	98	119	119	D1	GI. salivary gland, minor (GTEx)	PrediXcan	0.999131	minor_salivary_gland	0.999981
1595	ENSG00000105879	CBLL1	-0.664975	-0.217598	0.506066	0.00181495	0.012565	0.391141	1	3	5	5	D1	GI. salivary gland, minor (GTEx)	PrediXcan	0.999131	minor_salivary_gland	0.999981
1596	ENSG00000188818	ZDHHC11	-0.664899	-0.108277	0.506115	0.0258347	0.219865	8.27849e-05	0.0023429	17	21	21	D1	GI. salivary gland, minor (GTEx)	PrediXcan	0.999131	minor_salivary_gland	0.999981
1597	ENSG00000117280	RAB29	-0.664057	-0.0416531	0.506654	0.0349025	0.0818733	0.0228338	0.244182	14	21	21	D1	GI. salivary gland, minor (GTEx)	PrediXcan	0.999131	minor_salivary_gland	0.999981
1598	ENSG00000110455	ACCS	0.664028	0.031008	0.506672	0.328337	0.659909	8.08912e-19	1.88867e-15	15	18	18	D1	GI. salivary gland, minor (GTEx)	PrediXcan	0.999131	minor_salivary_gland	0.999981
1599	ENSG00000215440	NPEPL1	-0.664026	-0.06684	0.506674	0.0421622	0.115361	0.00698852	0.0933291	32	35	35	D1	GI. salivary gland, minor (GTEx)	PrediXcan	0.999131	minor_salivary_gland	0.999981
1600	ENSG00000136888	ATP6V1G1	-0.663526	-0.0510019	0.506994	0.0196158	0.0164032	0.317858	1	7	10	10	D1	GI. salivary gland, minor (GTEx)	PrediXcan	0.999131	minor_salivary_gland	0.999981
1601	ENSG00000172062	SMN1	-0.663397	-0.262416	0.507076	0.00265393	0.0248785	0.225102	1	32	42	42	D1	GI. salivary gland, minor (GTEx)	PrediXcan	0.999131	minor_salivary_gland	0.999981
1602	ENSG00000103381	CPPED1	-0.663057	-0.0581216	0.507294	0.0683337	0.082361	0.0235173	0.250726	43	58	58	D1	GI. salivary gland, minor (GTEx)	PrediXcan	0.999131	minor_salivary_gland	0.999981
1603	ENSG00000176853	FAM91A1	0.662735	0.240097	0.5075	0.00297948	0.0133478	0.376937	1	1	1	1	D1	GI. salivary gland, minor (GTEx)	PrediXcan	0.999131	minor_salivary_gland	0.999981
1604	ENSG00000053501	USE1	0.662423	0.216562	0.5077	0.00341729	0.0115448	0.384092	1	1	1	1	D1	GI. salivary gland, minor (GTEx)	PrediXcan	0.999131	minor_salivary_gland	0.999981
1605	ENSG00000182247	UBE2E2	0.662262	0.0220133	0.507803	0.234847	0.0264678	0.210283	1	82	102	102	D1	GI. salivary gland, minor (GTEx)	PrediXcan	0.999131	minor_salivary_gland	0.999981
1606	ENSG00000100060	MFNG	0.661018	0.0967985	0.508601	0.0567135	0.0202487	0.281884	1	26	34	34	D1	GI. salivary gland, minor (GTEx)	PrediXcan	0.999131	minor_salivary_gland	0.999981
1607	ENSG00000154655	L3MBTL4	-0.659166	-0.241743	0.509789	0.00277152	0.0210423	0.241918	1	6	7	7	D1	GI. salivary gland, minor (GTEx)	PrediXcan	0.999131	minor_salivary_gland	0.999981
1608	ENSG00000159140	SON	-0.659049	-0.0926735	0.509864	0.0202323	0.0346317	0.117189	0.773941	11	11	11	D1	GI. salivary gland, minor (GTEx)	PrediXcan	0.999131	minor_salivary_gland	0.999981
1609	ENSG00000133112	TPT1	0.658942	0.0531891	0.509933	0.049483	0.0227953	0.214216	1	52	59	59	D1	GI. salivary gland, minor (GTEx)	PrediXcan	0.999131	minor_salivary_gland	0.999981
1610	ENSG00000092607	TBX15	-0.658371	-6.91386	0.5103	5.83294e-06	0.0191657	0.21456	1	1	2	2	D1	GI. salivary gland, minor (GTEx)	PrediXcan	0.999131	minor_salivary_gland	0.999981
1611	ENSG00000113569	NUP155	0.65754	0.126826	0.510833	0.0145842	0.0150251	0.341736	1	35	41	41	D1	GI. salivary gland, minor (GTEx)	PrediXcan	0.999131	minor_salivary_gland	0.999981
1612	ENSG00000080854	IGSF9B	-0.656538	-0.0300133	0.511478	0.208044	0.0155886	0.33458	1	70	83	83	D1	GI. salivary gland, minor (GTEx)	PrediXcan	0.999131	minor_salivary_gland	0.999981
1613	ENSG00000172508	CARNS1	0.656492	0.0847593	0.511508	0.019381	0.116238	0.0064983	0.0873653	4	5	5	D1	GI. salivary gland, minor (GTEx)	PrediXcan	0.999131	minor_salivary_gland	0.999981
1614	ENSG00000196262	PPIA	0.655326	0.0668166	0.512258	0.0354975	0.0588577	0.058523	0.495676	16	17	17	D1	GI. salivary gland, minor (GTEx)	PrediXcan	0.999131	minor_salivary_gland	0.999981
1615	ENSG00000152256	PDK1	-0.655057	-0.0497955	0.512431	0.112385	0.0131596	0.370755	1	107	127	127	D1	GI. salivary gland, minor (GTEx)	PrediXcan	0.999131	minor_salivary_gland	0.999981
1616	ENSG00000130227	XPO7	0.655008	0.0947028	0.512463	0.00484883	0.0189478	0.280632	1	2	2	2	D1	GI. salivary gland, minor (GTEx)	PrediXcan	0.999131	minor_salivary_gland	0.999981
1617	ENSG00000164967	RPP25L	0.654717	0.0607545	0.51265	0.0427644	0.0188863	0.24109	1	46	48	48	D1	GI. salivary gland, minor (GTEx)	PrediXcan	0.999131	minor_salivary_gland	0.999981
1618	ENSG00000118257	NRP2	0.654142	0.0361361	0.51302	0.0999882	0.0484311	0.0846089	0.641389	27	34	34	D1	GI. salivary gland, minor (GTEx)	PrediXcan	0.999131	minor_salivary_gland	0.999981
1619	ENSG00000130222	GADD45G	0.653898	0.0557583	0.513178	0.0680967	0.154515	0.00118214	0.0213364	50	59	59	D1	GI. salivary gland, minor (GTEx)	PrediXcan	0.999131	minor_salivary_gland	0.999981
1620	ENSG00000234420	ZNF37BP	0.65207	0.0792636	0.514356	0.0197253	0.0375831	0.130576	0.823984	8	8	8	D1	GI. salivary gland, minor (GTEx)	PrediXcan	0.999131	minor_salivary_gland	0.999981
1621	ENSG00000186666	BCDIN3D	-0.652055	-0.0661343	0.514366	0.0348387	0.0161992	0.336473	1	43	51	51	D1	GI. salivary gland, minor (GTEx)	PrediXcan	0.999131	minor_salivary_gland	0.999981
1622	ENSG00000263327	TAPT1-AS1	-0.651879	-0.0209624	0.514479	0.148218	0.0613714	0.0483818	0.431983	35	43	43	D1	GI. salivary gland, minor (GTEx)	PrediXcan	0.999131	minor_salivary_gland	0.999981
1623	ENSG00000077549	CAPZB	-0.650966	-0.286988	0.515068	0.00198334	0.0342641	0.149587	0.892489	4	6	6	D1	GI. salivary gland, minor (GTEx)	PrediXcan	0.999131	minor_salivary_gland	0.999981
1624	ENSG00000162976	PQLC3	0.650942	0.0909522	0.515084	0.0145737	0.0196337	0.244819	1	6	7	7	D1	GI. salivary gland, minor (GTEx)	PrediXcan	0.999131	minor_salivary_gland	0.999981
1625	ENSG00000244734	HBB	0.650833	0.0425	0.515154	0.121247	0.0826558	0.0179613	0.202105	76	85	85	D1	GI. salivary gland, minor (GTEx)	PrediXcan	0.999131	minor_salivary_gland	0.999981
1626	ENSG00000140365	COMMD4	-0.650717	-0.0451495	0.515229	0.0566366	0.0254436	0.214803	1	127	144	144	D1	GI. salivary gland, minor (GTEx)	PrediXcan	0.999131	minor_salivary_gland	0.999981
1627	ENSG00000011198	ABHD5	-0.650655	-0.0905547	0.515269	0.0259133	0.0116151	0.417088	1	37	44	44	D1	GI. salivary gland, minor (GTEx)	PrediXcan	0.999131	minor_salivary_gland	0.999981
1628	ENSG00000123353	ORMDL2	-0.649997	-0.143393	0.515694	0.0104386	0.0236241	0.222241	1	2	5	5	D1	GI. salivary gland, minor (GTEx)	PrediXcan	0.999131	minor_salivary_gland	0.999981
1629	ENSG00000188868	ZNF563	-0.649874	-0.08066	0.515773	0.068974	0.0121043	0.294979	1	37	47	47	D1	GI. salivary gland, minor (GTEx)	PrediXcan	0.999131	minor_salivary_gland	0.999981
1630	ENSG00000116586	LAMTOR2	0.649708	0.0219555	0.515881	0.242613	0.0268257	0.198595	1	128	154	154	D1	GI. salivary gland, minor (GTEx)	PrediXcan	0.999131	minor_salivary_gland	0.999981
1631	ENSG00000169783	LINGO1	0.649344	0.0640991	0.516116	0.0949143	0.0606049	0.0337526	0.329276	41	46	46	D1	GI. salivary gland, minor (GTEx)	PrediXcan	0.999131	minor_salivary_gland	0.999981
1632	ENSG00000110048	OSBP	0.648905	0.469783	0.5164	0.000604358	0.0149474	0.335767	1	1	1	1	D1	GI. salivary gland, minor (GTEx)	PrediXcan	0.999131	minor_salivary_gland	0.999981
1633	ENSG00000125398	SOX9	0.647858	0.0280988	0.517077	0.148014	0.0404874	0.117067	0.773891	49	53	53	D1	GI. salivary gland, minor (GTEx)	PrediXcan	0.999131	minor_salivary_gland	0.999981
1634	ENSG00000132436	FIGNL1	0.647191	0.0177592	0.517508	0.369465	0.460823	8.79314e-11	1.61146e-08	83	93	93	D1	GI. salivary gland, minor (GTEx)	PrediXcan	0.999131	minor_salivary_gland	0.999981
1635	ENSG00000182732	RGS6	0.647049	0.0829365	0.5176	0.0207553	0.0990158	0.0114279	0.14031	19	25	25	D1	GI. salivary gland, minor (GTEx)	PrediXcan	0.999131	minor_salivary_gland	0.999981
1636	ENSG00000107819	SFXN3	0.645711	0.245166	0.518467	0.00275434	0.0114291	0.403986	1	19	25	25	D1	GI. salivary gland, minor (GTEx)	PrediXcan	0.999131	minor_salivary_gland	0.999981
1637	ENSG00000137460	FHDC1	0.645511	0.0631513	0.518596	0.040045	0.0251946	0.218186	1	51	64	64	D1	GI. salivary gland, minor (GTEx)	PrediXcan	0.999131	minor_salivary_gland	0.999981
1638	ENSG00000143314	MRPL24	0.645473	0.183424	0.518621	0.00662886	0.032257	0.169645	0.955977	4	6	6	D1	GI. salivary gland, minor (GTEx)	PrediXcan	0.999131	minor_salivary_gland	0.999981
1639	ENSG00000115677	HDLBP	0.645254	0.0193171	0.518762	0.255172	0.0145149	0.329962	1	65	80	80	D1	GI. salivary gland, minor (GTEx)	PrediXcan	0.999131	minor_salivary_gland	0.999981
1640	ENSG00000168350	DEGS2	0.645037	0.0986426	0.518903	0.0182997	0.0512138	0.0749274	0.592029	7	8	8	D1	GI. salivary gland, minor (GTEx)	PrediXcan	0.999131	minor_salivary_gland	0.999981
1641	ENSG00000152932	RAB3C	-0.644557	-0.0882319	0.519215	0.0179088	0.0387966	0.115255	0.766305	20	23	23	D1	GI. salivary gland, minor (GTEx)	PrediXcan	0.999131	minor_salivary_gland	0.999981
1642	ENSG00000180346	TIGD2	-0.644425	-0.194725	0.5193	0.00472407	0.0376238	0.123272	0.798257	1	1	1	D1	GI. salivary gland, minor (GTEx)	PrediXcan	0.999131	minor_salivary_gland	0.999981
1643	ENSG00000132432	SEC61G	0.643899	0.0297926	0.519641	0.109573	0.159651	0.0010487	0.0192294	51	65	65	D1	GI. salivary gland, minor (GTEx)	PrediXcan	0.999131	minor_salivary_gland	0.999981
1644	ENSG00000074266	EED	-0.643621	-0.0325929	0.519821	0.187403	0.0987252	0.0108106	0.134022	138	157	157	D1	GI. salivary gland, minor (GTEx)	PrediXcan	0.999131	minor_salivary_gland	0.999981
1645	ENSG00000165406	MARCH8	-0.643185	-0.0519876	0.520104	0.0887803	0.116619	0.00333487	0.0500798	52	63	63	D1	GI. salivary gland, minor (GTEx)	PrediXcan	0.999131	minor_salivary_gland	0.999981
1646	ENSG00000075340	ADD2	0.642401	0.0400005	0.520613	0.170276	0.0125974	0.391944	1	55	66	66	D1	GI. salivary gland, minor (GTEx)	PrediXcan	0.999131	minor_salivary_gland	0.999981
1647	ENSG00000050628	PTGER3	-0.642335	-0.0466572	0.520655	0.0435838	0.190995	0.000289498	0.00662676	19	23	23	D1	GI. salivary gland, minor (GTEx)	PrediXcan	0.999131	minor_salivary_gland	0.999981
1648	ENSG00000126602	TRAP1	0.641217	0.0485392	0.521382	0.0708617	0.31887	3.47973e-07	2.03964e-05	35	45	45	D1	GI. salivary gland, minor (GTEx)	PrediXcan	0.999131	minor_salivary_gland	0.999981
1649	ENSG00000075303	SLC25A40	-0.641061	-0.0752885	0.521483	0.0501206	0.0657603	0.0437627	0.401751	26	27	27	D1	GI. salivary gland, minor (GTEx)	PrediXcan	0.999131	minor_salivary_gland	0.999981
1650	ENSG00000225973	PIGBOS1	0.639878	0.0697242	0.522252	0.0517401	0.0490209	0.088116	0.657304	13	17	17	D1	GI. salivary gland, minor (GTEx)	PrediXcan	0.999131	minor_salivary_gland	0.999981
1651	ENSG00000196756	SNHG17	-0.639471	-0.0318478	0.522516	0.162363	0.27365	1.09238e-05	0.000416792	45	51	51	D1	GI. salivary gland, minor (GTEx)	PrediXcan	0.999131	minor_salivary_gland	0.999981
1652	ENSG00000196562	SULF2	0.639313	0.0855129	0.522619	0.0514102	0.0914206	0.0165146	0.189375	7	10	10	D1	GI. salivary gland, minor (GTEx)	PrediXcan	0.999131	minor_salivary_gland	0.999981
1653	ENSG00000144031	ANKRD53	-0.639245	-0.150757	0.522664	0.00825534	0.0228603	0.208937	1	29	36	36	D1	GI. salivary gland, minor (GTEx)	PrediXcan	0.999131	minor_salivary_gland	0.999981
1654	ENSG00000100271	TTLL1	-0.638989	-0.104498	0.52283	0.013392	0.129031	0.00189911	0.0315593	6	9	9	D1	GI. salivary gland, minor (GTEx)	PrediXcan	0.999131	minor_salivary_gland	0.999981
1655	ENSG00000054983	GALC	0.638706	0.244108	0.523014	0.00182019	0.011424	0.36889	1	25	40	40	D1	GI. salivary gland, minor (GTEx)	PrediXcan	0.999131	minor_salivary_gland	0.999981
1656	ENSG00000076984	MAP2K7	-0.638553	-0.0947244	0.523114	0.0164303	0.017201	0.31048	1	12	16	16	D1	GI. salivary gland, minor (GTEx)	PrediXcan	0.999131	minor_salivary_gland	0.999981
1657	ENSG00000072422	RHOBTB1	0.638031	0.0547899	0.523454	0.0401946	0.0221864	0.215884	1	43	53	53	D1	GI. salivary gland, minor (GTEx)	PrediXcan	0.999131	minor_salivary_gland	0.999981
1658	ENSG00000114378	HYAL1	-0.637845	-0.286467	0.523574	0.00322529	0.0202787	0.249166	1	5	6	6	D1	GI. salivary gland, minor (GTEx)	PrediXcan	0.999131	minor_salivary_gland	0.999981
1659	ENSG00000127914	AKAP9	0.637689	0.120129	0.523676	0.0468209	0.0672141	0.033988	0.330652	11	14	14	D1	GI. salivary gland, minor (GTEx)	PrediXcan	0.999131	minor_salivary_gland	0.999981
1660	ENSG00000163827	LRRC2	0.637233	0.103721	0.523973	0.0232239	0.110028	0.00924811	0.117459	2	3	3	D1	GI. salivary gland, minor (GTEx)	PrediXcan	0.999131	minor_salivary_gland	0.999981
1661	ENSG00000188167	TMPPE	-0.637044	-0.305571	0.524096	0.00178035	0.0108677	0.419319	1	2	2	2	D1	GI. salivary gland, minor (GTEx)	PrediXcan	0.999131	minor_salivary_gland	0.999981
1662	ENSG00000187257	RSBN1L	0.636897	0.0407969	0.524192	0.105819	0.0619789	0.0488652	0.434912	48	60	60	D1	GI. salivary gland, minor (GTEx)	PrediXcan	0.999131	minor_salivary_gland	0.999981
1663	ENSG00000249859	PVT1	0.636401	0.0735416	0.524515	0.0510665	0.070687	0.0287602	0.291746	25	27	27	D1	GI. salivary gland, minor (GTEx)	PrediXcan	0.999131	minor_salivary_gland	0.999981
1664	ENSG00000025796	SEC63	-0.635505	-0.0278325	0.525099	0.107006	0.0105575	0.424268	1	43	45	45	D1	GI. salivary gland, minor (GTEx)	PrediXcan	0.999131	minor_salivary_gland	0.999981
1665	ENSG00000228782	MRPL45P2	-0.635455	-0.0520247	0.525132	0.0469827	0.0850009	0.0116568	0.14262	16	16	16	D1	GI. salivary gland, minor (GTEx)	PrediXcan	0.999131	minor_salivary_gland	0.999981
1666	ENSG00000135002	RFK	-0.634853	-0.0318734	0.525524	0.14249	0.22954	2.96852e-05	0.000933784	24	29	29	D1	GI. salivary gland, minor (GTEx)	PrediXcan	0.999131	minor_salivary_gland	0.999981
1667	ENSG00000175104	TRAF6	0.634764	0.189326	0.525582	0.00688748	0.0290465	0.189424	0.995362	7	8	8	D1	GI. salivary gland, minor (GTEx)	PrediXcan	0.999131	minor_salivary_gland	0.999981
1668	ENSG00000105609	LILRB5	-0.633277	-0.138997	0.526553	0.173307	0.0495925	0.0853821	0.646201	80	128	128	D1	GI. salivary gland, minor (GTEx)	PrediXcan	0.999131	minor_salivary_gland	0.999981
1669	ENSG00000114739	ACVR2B	-0.633178	-0.0874017	0.526617	0.017837	0.0374116	0.129887	0.821731	21	24	24	D1	GI. salivary gland, minor (GTEx)	PrediXcan	0.999131	minor_salivary_gland	0.999981
1670	ENSG00000136856	SLC2A8	-0.632896	-0.0605081	0.526802	0.0344492	0.164211	0.000902652	0.0171113	15	18	18	D1	GI. salivary gland, minor (GTEx)	PrediXcan	0.999131	minor_salivary_gland	0.999981
1671	ENSG00000175691	ZNF77	-0.632711	-0.017123	0.526922	0.10223	0.0264625	0.206734	1	39	48	48	D1	GI. salivary gland, minor (GTEx)	PrediXcan	0.999131	minor_salivary_gland	0.999981
1672	ENSG00000125445	MRPS7	-0.632543	-0.0959761	0.527032	0.0191175	0.0372607	0.115231	0.766305	18	21	21	D1	GI. salivary gland, minor (GTEx)	PrediXcan	0.999131	minor_salivary_gland	0.999981
1673	ENSG00000260296	AC095057.3	0.632444	0.076707	0.527097	0.0158658	0.0305399	0.176988	0.971391	11	11	11	D1	GI. salivary gland, minor (GTEx)	PrediXcan	0.999131	minor_salivary_gland	0.999981
1674	ENSG00000178896	EXOSC4	-0.632115	-0.0563571	0.527312	0.107435	0.155959	0.00144306	0.0249886	46	67	67	D1	GI. salivary gland, minor (GTEx)	PrediXcan	0.999131	minor_salivary_gland	0.999981
1675	ENSG00000180113	TDRD6	0.631598	0.0302246	0.52765	0.181845	0.336289	4.11449e-07	2.37201e-05	86	117	117	D1	GI. salivary gland, minor (GTEx)	PrediXcan	0.999131	minor_salivary_gland	0.999981
1676	ENSG00000171135	JAGN1	0.631528	0.0404761	0.527695	0.0872858	0.116453	0.00641626	0.0863453	36	44	44	D1	GI. salivary gland, minor (GTEx)	PrediXcan	0.999131	minor_salivary_gland	0.999981
1677	ENSG00000119599	DCAF4	-0.630938	-0.174806	0.528081	0.0197197	0.0159579	0.294564	1	15	22	22	D1	GI. salivary gland, minor (GTEx)	PrediXcan	0.999131	minor_salivary_gland	0.999981
1678	ENSG00000251141	AC093297.2	0.630756	0.230555	0.5282	0.00864029	0.0429195	0.0852805	0.645781	1	1	1	D1	GI. salivary gland, minor (GTEx)	PrediXcan	0.999131	minor_salivary_gland	0.999981
1679	ENSG00000167081	PBX3	0.630447	0.117874	0.528402	0.0146644	0.0110148	0.366087	1	8	9	9	D1	GI. salivary gland, minor (GTEx)	PrediXcan	0.999131	minor_salivary_gland	0.999981
1680	ENSG00000140545	MFGE8	0.62976	0.121145	0.528851	0.0347267	0.0104019	0.429896	1	23	23	23	D1	GI. salivary gland, minor (GTEx)	PrediXcan	0.999131	minor_salivary_gland	0.999981
1681	ENSG00000090372	STRN4	0.629168	0.0184403	0.529239	0.663699	0.029837	0.181969	0.979995	151	190	190	D1	GI. salivary gland, minor (GTEx)	PrediXcan	0.999131	minor_salivary_gland	0.999981
1682	ENSG00000102710	SUPT20H	0.628872	0.0994033	0.529433	0.0261496	0.0374487	0.129336	0.820218	10	14	14	D1	GI. salivary gland, minor (GTEx)	PrediXcan	0.999131	minor_salivary_gland	0.999981
1683	ENSG00000164169	PRMT9	-0.628687	-0.154147	0.529554	0.011068	0.010842	0.352364	1	8	14	14	D1	GI. salivary gland, minor (GTEx)	PrediXcan	0.999131	minor_salivary_gland	0.999981
1684	ENSG00000186715	MST1L	-0.628664	-0.038482	0.529569	0.197256	0.291838	2.6761e-06	0.000124137	81	93	93	D1	GI. salivary gland, minor (GTEx)	PrediXcan	0.999131	minor_salivary_gland	0.999981
1685	ENSG00000133703	KRAS	-0.628243	-0.00874326	0.529845	0.101535	0.122623	0.00212491	0.0345156	24	30	30	D1	GI. salivary gland, minor (GTEx)	PrediXcan	0.999131	minor_salivary_gland	0.999981
1686	ENSG00000085644	ZNF213	0.628101	0.0453606	0.529938	0.0561873	0.335798	4.85745e-07	2.76618e-05	9	13	13	D1	GI. salivary gland, minor (GTEx)	PrediXcan	0.999131	minor_salivary_gland	0.999981
1687	ENSG00000108406	DHX40	0.628074	0.0538119	0.529955	0.040011	0.0404519	0.114574	0.765531	46	54	54	D1	GI. salivary gland, minor (GTEx)	PrediXcan	0.999131	minor_salivary_gland	0.999981
1688	ENSG00000242294	STAG3L5P	0.627749	0.0300541	0.530169	0.182368	0.230023	1.10268e-05	0.000417499	72	82	82	D1	GI. salivary gland, minor (GTEx)	PrediXcan	0.999131	minor_salivary_gland	0.999981
1689	ENSG00000128829	EIF2AK4	-0.627582	-0.0489904	0.530278	0.0793008	0.198184	0.000105939	0.00285402	19	23	23	D1	GI. salivary gland, minor (GTEx)	PrediXcan	0.999131	minor_salivary_gland	0.999981
1690	ENSG00000267100	ILF3-AS1	0.627356	0.239754	0.530426	0.00491408	0.0136504	0.372078	1	7	9	9	D1	GI. salivary gland, minor (GTEx)	PrediXcan	0.999131	minor_salivary_gland	0.999981
1691	ENSG00000125247	TMTC4	-0.626919	-0.0308613	0.530712	0.158668	0.349	9.59978e-08	6.81899e-06	81	93	93	D1	GI. salivary gland, minor (GTEx)	PrediXcan	0.999131	minor_salivary_gland	0.999981
1692	ENSG00000100304	TTLL12	0.626146	0.0450111	0.531219	0.0765184	0.360476	5.0938e-08	3.96362e-06	29	36	36	D1	GI. salivary gland, minor (GTEx)	PrediXcan	0.999131	minor_salivary_gland	0.999981
1693	ENSG00000010319	SEMA3G	-0.625827	-0.100039	0.531428	0.0142428	0.053948	0.0537617	0.465159	7	7	7	D1	GI. salivary gland, minor (GTEx)	PrediXcan	0.999131	minor_salivary_gland	0.999981
1694	ENSG00000153982	GDPD1	-0.625693	-0.0578901	0.531516	0.130927	0.0699117	0.0332978	0.326888	35	42	42	D1	GI. salivary gland, minor (GTEx)	PrediXcan	0.999131	minor_salivary_gland	0.999981
1695	ENSG00000148814	LRRC27	0.625686	0.0184263	0.531521	0.355554	0.0314129	0.161267	0.930472	104	124	124	D1	GI. salivary gland, minor (GTEx)	PrediXcan	0.999131	minor_salivary_gland	0.999981
1696	ENSG00000160570	DEDD2	-0.625293	-0.0400545	0.531779	0.0839742	0.0247628	0.2099	1	98	111	111	D1	GI. salivary gland, minor (GTEx)	PrediXcan	0.999131	minor_salivary_gland	0.999981
1697	ENSG00000178075	GRAMD1C	0.625205	0.05393	0.531837	0.0552184	0.0178547	0.239778	1	18	22	22	D1	GI. salivary gland, minor (GTEx)	PrediXcan	0.999131	minor_salivary_gland	0.999981
1698	ENSG00000064655	EYA2	-0.624914	-0.0841392	0.532028	0.0227665	0.0880804	0.0100249	0.125954	40	45	45	D1	GI. salivary gland, minor (GTEx)	PrediXcan	0.999131	minor_salivary_gland	0.999981
1699	ENSG00000273247	AC097376.2	0.623873	0.112111	0.532711	0.0135196	0.142152	0.00171231	0.0288314	2	2	2	D1	GI. salivary gland, minor (GTEx)	PrediXcan	0.999131	minor_salivary_gland	0.999981
1700	ENSG00000154710	RABGEF1	-0.623833	-0.0806454	0.532737	0.00806439	0.0130097	0.364494	1	188	217	217	D1	GI. salivary gland, minor (GTEx)	PrediXcan	0.999131	minor_salivary_gland	0.999981
1701	ENSG00000127947	PTPN12	-0.623743	-0.0430336	0.532797	0.106363	0.171983	0.000814048	0.015708	64	69	69	D1	GI. salivary gland, minor (GTEx)	PrediXcan	0.999131	minor_salivary_gland	0.999981
1702	ENSG00000164128	NPY1R	-0.623736	-0.106591	0.532801	0.0134219	0.0285145	0.179484	0.975706	23	33	33	D1	GI. salivary gland, minor (GTEx)	PrediXcan	0.999131	minor_salivary_gland	0.999981
1703	ENSG00000162415	ZSWIM5	0.622402	0.543873	0.533678	0.000471243	0.0194814	0.289972	1	2	3	3	D1	GI. salivary gland, minor (GTEx)	PrediXcan	0.999131	minor_salivary_gland	0.999981
1704	ENSG00000106004	HOXA5	-0.622329	-0.158966	0.533726	0.0100216	0.0196046	0.26593	1	8	11	11	D1	GI. salivary gland, minor (GTEx)	PrediXcan	0.999131	minor_salivary_gland	0.999981
1705	ENSG00000006652	IFRD1	-0.62214	-0.0631787	0.53385	0.0519163	0.0753694	0.0297965	0.299654	24	31	31	D1	GI. salivary gland, minor (GTEx)	PrediXcan	0.999131	minor_salivary_gland	0.999981
1706	ENSG00000125457	MIF4GD	-0.622118	-0.109752	0.533864	0.0195699	0.0244846	0.16794	0.95181	21	32	32	D1	GI. salivary gland, minor (GTEx)	PrediXcan	0.999131	minor_salivary_gland	0.999981
1707	ENSG00000140470	ADAMTS17	0.621047	0.0530035	0.534568	0.065227	0.012736	0.390928	1	21	23	23	D1	GI. salivary gland, minor (GTEx)	PrediXcan	0.999131	minor_salivary_gland	0.999981
1708	ENSG00000103227	LMF1	-0.620832	-0.080106	0.53471	0.0581616	0.118351	0.00405007	0.058613	36	49	49	D1	GI. salivary gland, minor (GTEx)	PrediXcan	0.999131	minor_salivary_gland	0.999981
1709	ENSG00000178537	SLC25A20	-0.620722	-0.0988253	0.534782	0.0211116	0.0258663	0.185265	0.986161	11	12	12	D1	GI. salivary gland, minor (GTEx)	PrediXcan	0.999131	minor_salivary_gland	0.999981
1710	ENSG00000134243	SORT1	-0.620313	-0.118159	0.535052	0.0137471	0.166155	0.000600642	0.0122125	6	8	8	D1	GI. salivary gland, minor (GTEx)	PrediXcan	0.999131	minor_salivary_gland	0.999981
1711	ENSG00000152661	GJA1	-0.619632	-0.155615	0.5355	0.00416189	0.01159	0.395078	1	1	1	1	D1	GI. salivary gland, minor (GTEx)	PrediXcan	0.999131	minor_salivary_gland	0.999981
1712	ENSG00000136295	TTYH3	-0.619632	-1.40907	0.5355	0.000189754	0.0255646	0.205803	1	1	1	1	D1	GI. salivary gland, minor (GTEx)	PrediXcan	0.999131	minor_salivary_gland	0.999981
1713	ENSG00000130528	HRC	0.619527	0.0687121	0.53557	0.0412995	0.0705018	0.0265904	0.275318	17	20	20	D1	GI. salivary gland, minor (GTEx)	PrediXcan	0.999131	minor_salivary_gland	0.999981
1714	ENSG00000167904	TMEM68	-0.619394	-0.0368551	0.535657	0.0948623	0.0636276	0.00888261	0.113749	57	73	73	D1	GI. salivary gland, minor (GTEx)	PrediXcan	0.999131	minor_salivary_gland	0.999981
1715	ENSG00000125871	MGME1	-0.618538	-0.0715538	0.536221	0.0346673	0.0803277	0.0263382	0.273718	10	12	12	D1	GI. salivary gland, minor (GTEx)	PrediXcan	0.999131	minor_salivary_gland	0.999981
1716	ENSG00000163486	SRGAP2	0.618317	0.0523354	0.536367	0.136595	0.0603416	0.049344	0.437566	45	64	64	D1	GI. salivary gland, minor (GTEx)	PrediXcan	0.999131	minor_salivary_gland	0.999981
1717	ENSG00000144559	TAMM41	0.61793	0.0388736	0.536622	0.113725	0.193887	0.000121072	0.00318217	48	57	57	D1	GI. salivary gland, minor (GTEx)	PrediXcan	0.999131	minor_salivary_gland	0.999981
1718	ENSG00000142669	SH3BGRL3	-0.617738	-0.286519	0.536748	0.00122477	0.0227078	0.24182	1	3	5	5	D1	GI. salivary gland, minor (GTEx)	PrediXcan	0.999131	minor_salivary_gland	0.999981
1719	ENSG00000099864	PALM	0.617308	0.0660475	0.537032	0.0523172	0.0255758	0.164266	0.939151	5	5	5	D1	GI. salivary gland, minor (GTEx)	PrediXcan	0.999131	minor_salivary_gland	0.999981
1720	ENSG00000108797	CNTNAP1	0.616761	0.0437777	0.537392	0.0692506	0.251256	1.58859e-05	0.000566273	21	26	26	D1	GI. salivary gland, minor (GTEx)	PrediXcan	0.999131	minor_salivary_gland	0.999981
1721	ENSG00000007341	ST7L	-0.616038	-0.0215675	0.537869	0.257269	0.406609	1.47005e-09	1.77534e-07	52	61	61	D1	GI. salivary gland, minor (GTEx)	PrediXcan	0.999131	minor_salivary_gland	0.999981
1722	ENSG00000116852	KIF21B	-0.615927	-0.114006	0.537943	0.00914935	0.050928	0.0835748	0.634923	15	22	22	D1	GI. salivary gland, minor (GTEx)	PrediXcan	0.999131	minor_salivary_gland	0.999981
1723	ENSG00000137804	NUSAP1	-0.615234	-0.881034	0.5384	0.000169145	0.0135722	0.372746	1	1	1	1	D1	GI. salivary gland, minor (GTEx)	PrediXcan	0.999131	minor_salivary_gland	0.999981
1724	ENSG00000071575	TRIB2	-0.614664	-0.0603003	0.538777	0.0383685	0.0541217	0.0609878	0.510686	22	28	28	D1	GI. salivary gland, minor (GTEx)	PrediXcan	0.999131	minor_salivary_gland	0.999981
1725	ENSG00000133195	SLC39A11	-0.614564	-0.155978	0.538843	0.00659182	0.015648	0.337559	1	7	7	7	D1	GI. salivary gland, minor (GTEx)	PrediXcan	0.999131	minor_salivary_gland	0.999981
1726	ENSG00000157637	SLC38A10	0.61391	0.0483101	0.539275	0.0608416	0.0771903	0.027677	0.284258	28	32	32	D1	GI. salivary gland, minor (GTEx)	PrediXcan	0.999131	minor_salivary_gland	0.999981
1727	ENSG00000183340	JRKL	-0.613076	-0.106185	0.539826	0.0358842	0.0113009	0.415756	1	2	2	2	D1	GI. salivary gland, minor (GTEx)	PrediXcan	0.999131	minor_salivary_gland	0.999981
1728	ENSG00000100038	TOP3B	0.612938	0.0440029	0.539917	0.093761	0.171041	0.000438252	0.00938757	80	106	106	D1	GI. salivary gland, minor (GTEx)	PrediXcan	0.999131	minor_salivary_gland	0.999981
1729	ENSG00000143093	STRIP1	-0.612819	-0.0183	0.539996	0.331282	0.058488	0.0585615	0.495703	107	125	125	D1	GI. salivary gland, minor (GTEx)	PrediXcan	0.999131	minor_salivary_gland	0.999981
1730	ENSG00000204186	ZDBF2	0.612479	0.540146	0.540221	0.000599695	0.0201271	0.271349	1	3	6	6	D1	GI. salivary gland, minor (GTEx)	PrediXcan	0.999131	minor_salivary_gland	0.999981
1731	ENSG00000056050	HPF1	0.612054	0.0564921	0.540502	0.110822	0.0319592	0.166493	0.946592	44	50	50	D1	GI. salivary gland, minor (GTEx)	PrediXcan	0.999131	minor_salivary_gland	0.999981
1732	ENSG00000081870	HSPB11	0.611949	0.0578247	0.540572	0.0526722	0.0158858	0.327955	1	36	42	42	D1	GI. salivary gland, minor (GTEx)	PrediXcan	0.999131	minor_salivary_gland	0.999981
1733	ENSG00000273188	AL022328.3	-0.611816	-0.110699	0.540659	0.0332553	0.0103204	0.414881	1	11	12	12	D1	GI. salivary gland, minor (GTEx)	PrediXcan	0.999131	minor_salivary_gland	0.999981
1734	ENSG00000086300	SNX10	-0.611782	-0.0214199	0.540682	0.108775	0.0277608	0.178684	0.974613	49	55	55	D1	GI. salivary gland, minor (GTEx)	PrediXcan	0.999131	minor_salivary_gland	0.999981
1735	ENSG00000103199	ZNF500	0.611195	0.0776139	0.54107	0.0382341	0.0502642	0.0818559	0.625507	16	25	25	D1	GI. salivary gland, minor (GTEx)	PrediXcan	0.999131	minor_salivary_gland	0.999981
1736	ENSG00000120262	CCDC170	0.610998	0.0457883	0.541201	0.165565	0.0140195	0.354401	1	121	151	151	D1	GI. salivary gland, minor (GTEx)	PrediXcan	0.999131	minor_salivary_gland	0.999981
1737	ENSG00000088986	DYNLL1	0.609695	0.209164	0.542064	0.00736686	0.0320752	0.159943	0.92742	2	2	2	D1	GI. salivary gland, minor (GTEx)	PrediXcan	0.999131	minor_salivary_gland	0.999981
1738	ENSG00000198089	SFI1	0.608691	0.0448858	0.542729	0.0749442	0.154491	0.0012198	0.0218519	40	49	49	D1	GI. salivary gland, minor (GTEx)	PrediXcan	0.999131	minor_salivary_gland	0.999981
1739	ENSG00000133606	MKRN1	0.608548	0.541033	0.542824	0.000711637	0.0171851	0.299063	1	6	6	6	D1	GI. salivary gland, minor (GTEx)	PrediXcan	0.999131	minor_salivary_gland	0.999981
1740	ENSG00000171530	TBCA	-0.608296	-0.0162634	0.542991	0.294517	0.010577	0.4017	1	89	102	102	D1	GI. salivary gland, minor (GTEx)	PrediXcan	0.999131	minor_salivary_gland	0.999981
1741	ENSG00000128294	TPST2	0.607883	0.0610674	0.543265	0.0504545	0.0444658	0.0923688	0.674307	19	22	22	D1	GI. salivary gland, minor (GTEx)	PrediXcan	0.999131	minor_salivary_gland	0.999981
1742	ENSG00000233184	AC093157.1	-0.607235	-0.0308321	0.543695	0.148314	0.0132942	0.379645	1	106	122	122	D1	GI. salivary gland, minor (GTEx)	PrediXcan	0.999131	minor_salivary_gland	0.999981
1743	ENSG00000183020	AP2A2	-0.606819	-0.0343232	0.543971	0.145065	0.0232772	0.218957	1	58	75	75	D1	GI. salivary gland, minor (GTEx)	PrediXcan	0.999131	minor_salivary_gland	0.999981
1744	ENSG00000104863	LIN7B	0.606766	0.0788255	0.544006	0.0441677	0.0100611	0.422063	1	38	49	49	D1	GI. salivary gland, minor (GTEx)	PrediXcan	0.999131	minor_salivary_gland	0.999981
1745	ENSG00000130706	ADRM1	0.606625	1.3324	0.5441	0.000533388	0.011164	0.411462	1	1	2	2	D1	GI. salivary gland, minor (GTEx)	PrediXcan	0.999131	minor_salivary_gland	0.999981
1746	ENSG00000117020	AKT3	0.606471	0.0790658	0.544202	0.0995432	0.074249	0.0220905	0.238417	36	39	39	D1	GI. salivary gland, minor (GTEx)	PrediXcan	0.999131	minor_salivary_gland	0.999981
1747	ENSG00000141698	NT5C3B	-0.605969	-0.025937	0.544535	0.144865	0.441175	2.00667e-09	2.34262e-07	44	57	57	D1	GI. salivary gland, minor (GTEx)	PrediXcan	0.999131	minor_salivary_gland	0.999981
1748	ENSG00000155846	PPARGC1B	0.605502	0.0381789	0.544845	0.0760989	0.055571	0.055667	0.477843	36	43	43	D1	GI. salivary gland, minor (GTEx)	PrediXcan	0.999131	minor_salivary_gland	0.999981
1749	ENSG00000172725	CORO1B	0.60504	0.200184	0.545152	0.00773232	0.0350268	0.141664	0.863707	24	37	37	D1	GI. salivary gland, minor (GTEx)	PrediXcan	0.999131	minor_salivary_gland	0.999981
1750	ENSG00000206579	XKR4	0.604527	0.0145084	0.545494	0.717836	0.17274	0.000472072	0.00997474	157	188	188	D1	GI. salivary gland, minor (GTEx)	PrediXcan	0.999131	minor_salivary_gland	0.999981
1751	ENSG00000163138	PACRGL	-0.604502	-0.0413239	0.54551	0.0609991	0.118022	0.00611914	0.0833676	46	57	57	D1	GI. salivary gland, minor (GTEx)	PrediXcan	0.999131	minor_salivary_gland	0.999981
1752	ENSG00000213024	NUP62	0.603438	0.0670509	0.546217	0.033623	0.0593269	0.0508434	0.446281	24	31	31	D1	GI. salivary gland, minor (GTEx)	PrediXcan	0.999131	minor_salivary_gland	0.999981
1753	ENSG00000182117	NOP10	0.602262	0.194971	0.547	0.00292977	0.0385442	0.088569	0.660274	1	1	1	D1	GI. salivary gland, minor (GTEx)	PrediXcan	0.999131	minor_salivary_gland	0.999981
1754	ENSG00000097046	CDC7	0.602198	0.143585	0.547042	0.00606479	0.0281764	0.179022	0.975395	17	21	21	D1	GI. salivary gland, minor (GTEx)	PrediXcan	0.999131	minor_salivary_gland	0.999981
1755	ENSG00000110811	P3H3	-0.601357	-0.0335982	0.547602	0.0287726	0.0403217	0.107733	0.74018	31	35	35	D1	GI. salivary gland, minor (GTEx)	PrediXcan	0.999131	minor_salivary_gland	0.999981
1756	ENSG00000136932	TRMO	-0.601128	-0.0149419	0.547755	0.198553	0.101325	0.00792428	0.103652	54	67	67	D1	GI. salivary gland, minor (GTEx)	PrediXcan	0.999131	minor_salivary_gland	0.999981
1757	ENSG00000171451	DSEL	0.600833	0.0664501	0.547951	0.051042	0.0206339	0.264334	1	127	140	140	D1	GI. salivary gland, minor (GTEx)	PrediXcan	0.999131	minor_salivary_gland	0.999981
1758	ENSG00000128944	KNSTRN	-0.6008	-0.0453876	0.547973	0.0602956	0.178866	0.000179811	0.00442884	23	26	26	D1	GI. salivary gland, minor (GTEx)	PrediXcan	0.999131	minor_salivary_gland	0.999981
1759	ENSG00000119632	IFI27L2	-0.599931	-0.02405	0.548552	0.228991	0.145938	0.000481316	0.0101243	56	69	69	D1	GI. salivary gland, minor (GTEx)	PrediXcan	0.999131	minor_salivary_gland	0.999981
1760	ENSG00000094916	CBX5	-0.599774	-0.0714726	0.548657	0.0318224	0.012395	0.391157	1	13	17	17	D1	GI. salivary gland, minor (GTEx)	PrediXcan	0.999131	minor_salivary_gland	0.999981
1761	ENSG00000162148	PPP1R32	0.598887	0.137342	0.549249	0.00946351	0.0250661	0.219993	1	17	25	25	D1	GI. salivary gland, minor (GTEx)	PrediXcan	0.999131	minor_salivary_gland	0.999981
1762	ENSG00000071282	LMCD1	0.598546	0.188613	0.549476	0.00484633	0.0239432	0.230356	1	8	9	9	D1	GI. salivary gland, minor (GTEx)	PrediXcan	0.999131	minor_salivary_gland	0.999981
1763	ENSG00000111664	GNB3	0.598459	0.0514471	0.549534	0.047523	0.137745	0.00219953	0.0353768	4	4	4	D1	GI. salivary gland, minor (GTEx)	PrediXcan	0.999131	minor_salivary_gland	0.999981
1764	ENSG00000228288	PCAT6	-0.598028	-0.0303874	0.549821	0.134995	0.0553323	0.0589623	0.498493	55	64	64	D1	GI. salivary gland, minor (GTEx)	PrediXcan	0.999131	minor_salivary_gland	0.999981
1765	ENSG00000229391	HLA-DRB6	0.597182	0.0229319	0.550386	0.255351	0.331187	2.39963e-08	2.11424e-06	59	79	79	D1	GI. salivary gland, minor (GTEx)	PrediXcan	0.999131	minor_salivary_gland	0.999981
1766	ENSG00000111361	EIF2B1	0.597039	0.0141746	0.550481	0.272526	0.030894	0.164313	0.939151	69	82	82	D1	GI. salivary gland, minor (GTEx)	PrediXcan	0.999131	minor_salivary_gland	0.999981
1767	ENSG00000123268	ATF1	0.596994	0.0727963	0.550511	0.0557405	0.108534	0.00866481	0.11169	34	45	45	D1	GI. salivary gland, minor (GTEx)	PrediXcan	0.999131	minor_salivary_gland	0.999981
1768	ENSG00000177873	ZNF619	0.596179	0.108716	0.551056	0.0138661	0.0417746	0.103791	0.725913	31	42	42	D1	GI. salivary gland, minor (GTEx)	PrediXcan	0.999131	minor_salivary_gland	0.999981
1769	ENSG00000143412	ANXA9	0.59596	1.29084	0.551202	0.000108456	0.0275724	0.192205	1	2	4	4	D1	GI. salivary gland, minor (GTEx)	PrediXcan	0.999131	minor_salivary_gland	0.999981
1770	ENSG00000245937	LINC01184	-0.595553	-0.0416189	0.551474	0.0829157	0.0805581	0.0163862	0.188468	30	36	36	D1	GI. salivary gland, minor (GTEx)	PrediXcan	0.999131	minor_salivary_gland	0.999981
1771	ENSG00000134330	IAH1	-0.594764	-0.187231	0.552002	0.00911066	0.0976748	0.00857697	0.110742	11	14	14	D1	GI. salivary gland, minor (GTEx)	PrediXcan	0.999131	minor_salivary_gland	0.999981
1772	ENSG00000168765	GSTM4	0.592584	0.0577655	0.55346	0.132659	0.342314	1.58189e-07	1.04041e-05	40	45	45	D1	GI. salivary gland, minor (GTEx)	PrediXcan	0.999131	minor_salivary_gland	0.999981
1773	ENSG00000172785	CBWD1	-0.592407	-0.0904579	0.553578	0.0280973	0.431383	1.23786e-09	1.56226e-07	6	9	9	D1	GI. salivary gland, minor (GTEx)	PrediXcan	0.999131	minor_salivary_gland	0.999981
1774	ENSG00000141198	TOM1L1	-0.592321	-0.0335852	0.553636	0.104525	0.27344	1.00875e-05	0.000389298	29	32	32	D1	GI. salivary gland, minor (GTEx)	PrediXcan	0.999131	minor_salivary_gland	0.999981
1775	ENSG00000177465	ACOT4	-0.591653	-0.0671481	0.554083	0.0327683	0.14935	0.000514052	0.0106845	18	25	25	D1	GI. salivary gland, minor (GTEx)	PrediXcan	0.999131	minor_salivary_gland	0.999981
1776	ENSG00000106868	SUSD1	-0.59154	-0.949035	0.554159	0.000176835	0.0309166	0.151903	0.900176	5	5	5	D1	GI. salivary gland, minor (GTEx)	PrediXcan	0.999131	minor_salivary_gland	0.999981
1777	ENSG00000009950	MLXIPL	-0.591443	-0.0593409	0.554224	0.0408784	0.105171	0.00763336	0.100693	31	40	40	D1	GI. salivary gland, minor (GTEx)	PrediXcan	0.999131	minor_salivary_gland	0.999981
1778	ENSG00000174640	SLCO2A1	0.591071	0.0996472	0.554473	0.00899876	0.0478312	0.0734617	0.585396	3	3	3	D1	GI. salivary gland, minor (GTEx)	PrediXcan	0.999131	minor_salivary_gland	0.999981
1779	ENSG00000141179	PCTP	0.590811	0.0931616	0.554647	0.013624	0.0186555	0.2876	1	12	13	13	D1	GI. salivary gland, minor (GTEx)	PrediXcan	0.999131	minor_salivary_gland	0.999981
1780	ENSG00000144580	CNOT9	0.590753	0.000240949	0.554686	0.370512	0.0179412	0.300551	1	100	129	129	D1	GI. salivary gland, minor (GTEx)	PrediXcan	0.999131	minor_salivary_gland	0.999981
1781	ENSG00000250317	SMIM20	-0.590199	-0.0396901	0.555057	0.130479	0.282521	1.72634e-06	8.4857e-05	14	15	15	D1	GI. salivary gland, minor (GTEx)	PrediXcan	0.999131	minor_salivary_gland	0.999981
1782	ENSG00000183060	LYSMD4	-0.590075	-0.0252161	0.55514	0.187603	0.402737	8.43113e-09	8.25956e-07	26	35	35	D1	GI. salivary gland, minor (GTEx)	PrediXcan	0.999131	minor_salivary_gland	0.999981
1783	ENSG00000205464	ATP6AP1L	0.589258	0.022014	0.555688	0.1921	0.536021	1.42193e-12	4.06526e-10	38	47	47	D1	GI. salivary gland, minor (GTEx)	PrediXcan	0.999131	minor_salivary_gland	0.999981
1784	ENSG00000136003	ISCU	0.589072	0.0792198	0.555813	0.0300658	0.0282929	0.193535	1	27	32	32	D1	GI. salivary gland, minor (GTEx)	PrediXcan	0.999131	minor_salivary_gland	0.999981
1785	ENSG00000146267	FAXC	0.587466	0.0303632	0.556891	0.102199	0.0265555	0.206055	1	30	33	33	D1	GI. salivary gland, minor (GTEx)	PrediXcan	0.999131	minor_salivary_gland	0.999981
1786	ENSG00000134644	PUM1	0.5868	0.138097	0.557338	0.00817462	0.037625	0.12966	0.82079	8	10	10	D1	GI. salivary gland, minor (GTEx)	PrediXcan	0.999131	minor_salivary_gland	0.999981
1787	ENSG00000128699	ORMDL1	-0.586693	-0.0387322	0.55741	0.048855	0.0880726	0.0144006	0.170386	16	17	17	D1	GI. salivary gland, minor (GTEx)	PrediXcan	0.999131	minor_salivary_gland	0.999981
1788	ENSG00000142910	TINAGL1	-0.586551	-0.168842	0.557505	0.00529617	0.0165212	0.314077	1	14	15	15	D1	GI. salivary gland, minor (GTEx)	PrediXcan	0.999131	minor_salivary_gland	0.999981
1789	ENSG00000196391	ZNF774	-0.58526	-0.0916288	0.558373	0.0154102	0.021317	0.257288	1	8	10	10	D1	GI. salivary gland, minor (GTEx)	PrediXcan	0.999131	minor_salivary_gland	0.999981
1790	ENSG00000171953	ATPAF2	0.584904	0.164206	0.558612	0.00486799	0.0180426	0.301423	1	16	17	17	D1	GI. salivary gland, minor (GTEx)	PrediXcan	0.999131	minor_salivary_gland	0.999981
1791	ENSG00000070413	DGCR2	-0.584715	-0.0824122	0.55874	0.0237469	0.0269639	0.17483	0.965388	13	14	14	D1	GI. salivary gland, minor (GTEx)	PrediXcan	0.999131	minor_salivary_gland	0.999981
1792	ENSG00000118058	KMT2A	0.582931	0.0888901	0.55994	0.00842611	0.112767	0.0061467	0.0835411	6	7	7	D1	GI. salivary gland, minor (GTEx)	PrediXcan	0.999131	minor_salivary_gland	0.999981
1793	ENSG00000198373	WWP2	0.582708	0.0220746	0.56009	0.11984	0.0462431	0.0758844	0.597563	47	53	53	D1	GI. salivary gland, minor (GTEx)	PrediXcan	0.999131	minor_salivary_gland	0.999981
1794	ENSG00000113269	RNF130	-0.582429	-0.0573469	0.560278	0.0278	0.066413	0.0424679	0.392986	16	20	20	D1	GI. salivary gland, minor (GTEx)	PrediXcan	0.999131	minor_salivary_gland	0.999981
1795	ENSG00000126003	PLAGL2	0.582396	1.53336	0.5603	0.000183374	0.0127783	0.371183	1	1	1	1	D1	GI. salivary gland, minor (GTEx)	PrediXcan	0.999131	minor_salivary_gland	0.999981
1796	ENSG00000078140	UBE2K	-0.582084	-0.0220302	0.56051	0.368888	0.0196174	0.251146	1	127	148	148	D1	GI. salivary gland, minor (GTEx)	PrediXcan	0.999131	minor_salivary_gland	0.999981
1797	ENSG00000124762	CDKN1A	-0.581768	-0.117143	0.560723	0.0148301	0.0223895	0.254413	1	9	10	10	D1	GI. salivary gland, minor (GTEx)	PrediXcan	0.999131	minor_salivary_gland	0.999981
1798	ENSG00000115828	QPCT	0.580931	0.149896	0.561287	0.00559831	0.0200327	0.261472	1	3	3	3	D1	GI. salivary gland, minor (GTEx)	PrediXcan	0.999131	minor_salivary_gland	0.999981
1799	ENSG00000163682	RPL9	0.580126	0.0463932	0.56183	0.0627478	0.297507	1.54828e-06	7.74639e-05	9	16	16	D1	GI. salivary gland, minor (GTEx)	PrediXcan	0.999131	minor_salivary_gland	0.999981
1800	ENSG00000262222	AC133065.2	0.578512	0.0194524	0.562919	0.0664592	0.0331642	0.148683	0.890129	23	28	28	D1	GI. salivary gland, minor (GTEx)	PrediXcan	0.999131	minor_salivary_gland	0.999981
1801	ENSG00000153832	FBXO36	-0.578127	-0.429573	0.563178	0.00116382	0.0399531	0.127359	0.814693	2	3	3	D1	GI. salivary gland, minor (GTEx)	PrediXcan	0.999131	minor_salivary_gland	0.999981
1802	ENSG00000099994	SUSD2	-0.577866	-0.0535602	0.563355	0.0426869	0.0709933	0.0290569	0.293693	14	14	14	D1	GI. salivary gland, minor (GTEx)	PrediXcan	0.999131	minor_salivary_gland	0.999981
1803	ENSG00000268225	AC010487.1	0.577727	0.0314811	0.563449	0.316173	0.104782	0.00292551	0.0448398	117	149	149	D1	GI. salivary gland, minor (GTEx)	PrediXcan	0.999131	minor_salivary_gland	0.999981
1804	ENSG00000206077	ZDHHC11B	-0.577381	-0.0506139	0.563682	0.0531708	0.0348254	0.146714	0.881355	15	18	18	D1	GI. salivary gland, minor (GTEx)	PrediXcan	0.999131	minor_salivary_gland	0.999981
1805	ENSG00000227124	ZNF717	-0.576893	-0.0264606	0.564011	0.205516	0.248714	3.43273e-06	0.000153163	37	55	55	D1	GI. salivary gland, minor (GTEx)	PrediXcan	0.999131	minor_salivary_gland	0.999981
1806	ENSG00000166924	NYAP1	-0.575746	-0.0276254	0.564787	0.171731	0.0872348	0.0175	0.197867	59	75	75	D1	GI. salivary gland, minor (GTEx)	PrediXcan	0.999131	minor_salivary_gland	0.999981
1807	ENSG00000027697	IFNGR1	0.575361	0.211593	0.565047	0.00276752	0.0113581	0.380955	1	4	4	4	D1	GI. salivary gland, minor (GTEx)	PrediXcan	0.999131	minor_salivary_gland	0.999981
1808	ENSG00000180979	LRRC57	0.575354	0.0423036	0.565052	0.0986281	0.102264	0.0125219	0.151028	14	19	19	D1	GI. salivary gland, minor (GTEx)	PrediXcan	0.999131	minor_salivary_gland	0.999981
1809	ENSG00000136908	DPM2	-0.574907	-0.20464	0.565354	0.0274238	0.207499	4.90886e-05	0.00145387	33	41	41	D1	GI. salivary gland, minor (GTEx)	PrediXcan	0.999131	minor_salivary_gland	0.999981
1810	ENSG00000073578	SDHA	-0.574516	-0.181863	0.565619	0.0173425	0.0161393	0.312215	1	6	6	6	D1	GI. salivary gland, minor (GTEx)	PrediXcan	0.999131	minor_salivary_gland	0.999981
1811	ENSG00000167720	SRR	-0.574437	-0.0268491	0.565672	0.216902	0.363449	1.12043e-10	1.93779e-08	32	37	37	D1	GI. salivary gland, minor (GTEx)	PrediXcan	0.999131	minor_salivary_gland	0.999981
1812	ENSG00000106366	SERPINE1	0.574426	0.0212593	0.56568	0.332789	0.032878	0.156427	0.914717	78	95	95	D1	GI. salivary gland, minor (GTEx)	PrediXcan	0.999131	minor_salivary_gland	0.999981
1813	ENSG00000085465	OVGP1	-0.574092	-0.0234529	0.565906	0.1423	0.141545	0.0017918	0.0299539	65	76	76	D1	GI. salivary gland, minor (GTEx)	PrediXcan	0.999131	minor_salivary_gland	0.999981
1814	ENSG00000107854	TNKS2	-0.573572	-0.0212072	0.566258	0.087122	0.146815	0.000322198	0.00729188	25	29	29	D1	GI. salivary gland, minor (GTEx)	PrediXcan	0.999131	minor_salivary_gland	0.999981
1815	ENSG00000140876	NUDT7	-0.573255	-0.0191175	0.566472	0.233229	0.0679141	0.0366303	0.350276	156	204	204	D1	GI. salivary gland, minor (GTEx)	PrediXcan	0.999131	minor_salivary_gland	0.999981
1816	ENSG00000260804	LINC01963	0.572777	0.0475917	0.566796	0.0629826	0.174377	0.00064786	0.0130213	67	83	83	D1	GI. salivary gland, minor (GTEx)	PrediXcan	0.999131	minor_salivary_gland	0.999981
1817	ENSG00000089177	KIF16B	-0.572605	-0.0322425	0.566912	0.139029	0.109088	0.00787601	0.103144	47	55	55	D1	GI. salivary gland, minor (GTEx)	PrediXcan	0.999131	minor_salivary_gland	0.999981
1818	ENSG00000140521	POLG	0.572374	0.0615567	0.567068	0.177622	0.448599	1.2186e-10	2.05679e-08	38	48	48	D1	GI. salivary gland, minor (GTEx)	PrediXcan	0.999131	minor_salivary_gland	0.999981
1819	ENSG00000273014	AC018645.2	-0.572042	-0.0358198	0.567293	0.0620128	0.0588492	0.0559668	0.479241	47	57	57	D1	GI. salivary gland, minor (GTEx)	PrediXcan	0.999131	minor_salivary_gland	0.999981
1820	ENSG00000006747	SCIN	0.571787	0.123694	0.567466	0.00811178	0.0398939	0.106143	0.734686	7	8	8	D1	GI. salivary gland, minor (GTEx)	PrediXcan	0.999131	minor_salivary_gland	0.999981
1821	ENSG00000198026	ZNF335	0.571121	0.043767	0.567918	0.0564299	0.0971431	0.0111115	0.136905	10	10	10	D1	GI. salivary gland, minor (GTEx)	PrediXcan	0.999131	minor_salivary_gland	0.999981
1822	ENSG00000141985	SH3GL1	-0.570902	-0.0659248	0.568066	0.0167808	0.0245733	0.207131	1	11	14	14	D1	GI. salivary gland, minor (GTEx)	PrediXcan	0.999131	minor_salivary_gland	0.999981
1823	ENSG00000135299	ANKRD6	0.569194	0.066654	0.569224	0.0301156	0.158061	0.00109322	0.0199934	26	32	32	D1	GI. salivary gland, minor (GTEx)	PrediXcan	0.999131	minor_salivary_gland	0.999981
1824	ENSG00000175920	DOK7	-0.569011	-0.211414	0.569349	0.00247693	0.0136981	0.353496	1	7	8	8	D1	GI. salivary gland, minor (GTEx)	PrediXcan	0.999131	minor_salivary_gland	0.999981
1825	ENSG00000040199	PHLPP2	-0.568597	-0.0347012	0.56963	0.0685623	0.0286567	0.186921	0.98926	27	31	31	D1	GI. salivary gland, minor (GTEx)	PrediXcan	0.999131	minor_salivary_gland	0.999981
1826	ENSG00000126822	PLEKHG3	0.568567	0.021133	0.56965	0.196402	0.16126	0.000398426	0.00865903	55	67	67	D1	GI. salivary gland, minor (GTEx)	PrediXcan	0.999131	minor_salivary_gland	0.999981
1827	ENSG00000270804	AC010326.4	0.568517	0.145639	0.569684	0.0104864	0.256651	1.33731e-05	0.000489147	10	16	16	D1	GI. salivary gland, minor (GTEx)	PrediXcan	0.999131	minor_salivary_gland	0.999981
1828	ENSG00000244479	OR2A1-AS1	-0.568358	-0.0685782	0.569792	0.0369582	0.0809798	0.0185773	0.207205	15	16	16	D1	GI. salivary gland, minor (GTEx)	PrediXcan	0.999131	minor_salivary_gland	0.999981
1829	ENSG00000144579	CTDSP1	0.568275	0.0745281	0.569848	0.0189359	0.019769	0.277179	1	18	24	24	D1	GI. salivary gland, minor (GTEx)	PrediXcan	0.999131	minor_salivary_gland	0.999981
1830	ENSG00000134014	ELP3	0.56709	0.0325072	0.570653	0.0975103	0.352163	8.17484e-08	5.90316e-06	18	23	23	D1	GI. salivary gland, minor (GTEx)	PrediXcan	0.999131	minor_salivary_gland	0.999981
1831	ENSG00000206417	H1FX-AS1	-0.567072	-0.0718664	0.570665	0.0180155	0.16476	0.000874864	0.0166748	17	20	20	D1	GI. salivary gland, minor (GTEx)	PrediXcan	0.999131	minor_salivary_gland	0.999981
1832	ENSG00000138161	CUZD1	0.566583	0.0205972	0.570997	0.392523	0.0225691	0.205631	1	93	110	110	D1	GI. salivary gland, minor (GTEx)	PrediXcan	0.999131	minor_salivary_gland	0.999981
1833	ENSG00000121410	A1BG	0.566417	0.0581109	0.571111	0.0380105	0.0300829	0.166037	0.945532	42	51	51	D1	GI. salivary gland, minor (GTEx)	PrediXcan	0.999131	minor_salivary_gland	0.999981
1834	ENSG00000138658	ZGRF1	0.566198	0.0413003	0.571259	0.0946916	0.24333	1.73963e-05	0.000613866	45	53	53	D1	GI. salivary gland, minor (GTEx)	PrediXcan	0.999131	minor_salivary_gland	0.999981
1835	ENSG00000101144	BMP7	0.564645	0.0586679	0.572315	0.0728876	0.103073	0.00952067	0.120158	30	36	36	D1	GI. salivary gland, minor (GTEx)	PrediXcan	0.999131	minor_salivary_gland	0.999981
1836	ENSG00000133835	HSD17B4	0.562621	0.0129174	0.573693	0.150888	0.114	0.00547512	0.0757915	48	59	59	D1	GI. salivary gland, minor (GTEx)	PrediXcan	0.999131	minor_salivary_gland	0.999981
1837	ENSG00000157214	STEAP2	0.562449	0.0385182	0.57381	0.087765	0.0230386	0.228815	1	55	62	62	D1	GI. salivary gland, minor (GTEx)	PrediXcan	0.999131	minor_salivary_gland	0.999981
1838	ENSG00000115353	TACR1	-0.562353	-0.0311053	0.573876	0.153684	0.0791639	0.0172869	0.196091	57	66	66	D1	GI. salivary gland, minor (GTEx)	PrediXcan	0.999131	minor_salivary_gland	0.999981
1839	ENSG00000141994	DUS3L	0.562088	0.0521515	0.574056	0.0550996	0.015872	0.318012	1	22	29	29	D1	GI. salivary gland, minor (GTEx)	PrediXcan	0.999131	minor_salivary_gland	0.999981
1840	ENSG00000157020	SEC13	-0.561964	-0.0364469	0.574141	0.0351652	0.0842699	0.0210666	0.229488	14	17	17	D1	GI. salivary gland, minor (GTEx)	PrediXcan	0.999131	minor_salivary_gland	0.999981
1841	ENSG00000131480	AOC2	0.561822	0.0626378	0.574237	0.0491962	0.0603534	0.0396881	0.372149	11	15	15	D1	GI. salivary gland, minor (GTEx)	PrediXcan	0.999131	minor_salivary_gland	0.999981
1842	ENSG00000116133	DHCR24	0.56166	0.076352	0.574348	0.0127617	0.0116039	0.374977	1	9	11	11	D1	GI. salivary gland, minor (GTEx)	PrediXcan	0.999131	minor_salivary_gland	0.999981
1843	ENSG00000153944	MSI2	-0.561629	-0.118285	0.574369	0.030694	0.0196909	0.227575	1	9	9	9	D1	GI. salivary gland, minor (GTEx)	PrediXcan	0.999131	minor_salivary_gland	0.999981
1844	ENSG00000197208	SLC22A4	-0.561411	-0.109949	0.574517	0.00941565	0.0433221	0.0919858	0.673669	5	5	5	D1	GI. salivary gland, minor (GTEx)	PrediXcan	0.999131	minor_salivary_gland	0.999981
1845	ENSG00000099940	SNAP29	0.561139	0.0214396	0.574703	0.0587985	0.0313666	0.175611	0.96793	106	128	128	D1	GI. salivary gland, minor (GTEx)	PrediXcan	0.999131	minor_salivary_gland	0.999981
1846	ENSG00000112167	SAYSD1	-0.560335	-0.0332689	0.575251	0.0857416	0.0135455	0.381812	1	31	39	39	D1	GI. salivary gland, minor (GTEx)	PrediXcan	0.999131	minor_salivary_gland	0.999981
1847	ENSG00000119673	ACOT2	-0.560196	-0.0673336	0.575346	0.0332753	0.0208019	0.265115	1	13	15	15	D1	GI. salivary gland, minor (GTEx)	PrediXcan	0.999131	minor_salivary_gland	0.999981
1848	ENSG00000141404	GNAL	-0.559865	-0.128954	0.575571	0.00596457	0.0157921	0.314778	1	23	27	27	D1	GI. salivary gland, minor (GTEx)	PrediXcan	0.999131	minor_salivary_gland	0.999981
1849	ENSG00000176715	ACSF3	-0.559743	-0.0634702	0.575655	0.0298862	0.0905447	0.0160757	0.185353	14	21	21	D1	GI. salivary gland, minor (GTEx)	PrediXcan	0.999131	minor_salivary_gland	0.999981
1850	ENSG00000173588	CEP83	0.559066	0.0525793	0.576117	0.0789574	0.0192015	0.293648	1	32	40	40	D1	GI. salivary gland, minor (GTEx)	PrediXcan	0.999131	minor_salivary_gland	0.999981
1851	ENSG00000053254	FOXN3	-0.558589	-0.0593088	0.576442	0.0478601	0.114855	0.00426876	0.0613344	18	22	22	D1	GI. salivary gland, minor (GTEx)	PrediXcan	0.999131	minor_salivary_gland	0.999981
1852	ENSG00000205485	AC004980.1	0.557433	0.071494	0.577231	0.0245593	0.0376929	0.127349	0.814693	37	47	47	D1	GI. salivary gland, minor (GTEx)	PrediXcan	0.999131	minor_salivary_gland	0.999981
1853	ENSG00000111328	CDK2AP1	-0.5569	-0.0590442	0.577595	0.0370789	0.0397956	0.109314	0.747017	37	47	47	D1	GI. salivary gland, minor (GTEx)	PrediXcan	0.999131	minor_salivary_gland	0.999981
1854	ENSG00000144792	ZNF660	-0.556706	-0.021534	0.577728	0.286443	0.23629	1.66476e-05	0.000591919	113	133	133	D1	GI. salivary gland, minor (GTEx)	PrediXcan	0.999131	minor_salivary_gland	0.999981
1855	ENSG00000184887	BTBD6	-0.556197	-0.995479	0.578076	0.000174749	0.0100055	0.438065	1	5	8	8	D1	GI. salivary gland, minor (GTEx)	PrediXcan	0.999131	minor_salivary_gland	0.999981
1856	ENSG00000227063	RPL41P1	0.555624	0.028745	0.578468	0.140723	0.0113396	0.424444	1	44	53	53	D1	GI. salivary gland, minor (GTEx)	PrediXcan	0.999131	minor_salivary_gland	0.999981
1857	ENSG00000110786	PTPN5	0.555198	0.0286348	0.57876	0.273813	0.245173	3.12762e-05	0.000976271	107	125	125	D1	GI. salivary gland, minor (GTEx)	PrediXcan	0.999131	minor_salivary_gland	0.999981
1858	ENSG00000100124	ANKRD54	0.555059	0.0546019	0.578854	0.0861039	0.137971	0.00230773	0.0366402	7	7	7	D1	GI. salivary gland, minor (GTEx)	PrediXcan	0.999131	minor_salivary_gland	0.999981
1859	ENSG00000163798	SLC4A1AP	0.554842	0.151962	0.579003	0.00439753	0.0129791	0.386088	1	3	4	4	D1	GI. salivary gland, minor (GTEx)	PrediXcan	0.999131	minor_salivary_gland	0.999981
1860	ENSG00000137496	IL18BP	-0.554763	-0.0894659	0.579057	0.0392102	0.0219104	0.257321	1	23	29	29	D1	GI. salivary gland, minor (GTEx)	PrediXcan	0.999131	minor_salivary_gland	0.999981
1861	ENSG00000222011	FAM185A	0.554148	0.088128	0.579477	0.0180312	0.044264	0.0953745	0.688712	9	9	9	D1	GI. salivary gland, minor (GTEx)	PrediXcan	0.999131	minor_salivary_gland	0.999981
1862	ENSG00000090006	LTBP4	0.553716	0.0908927	0.579773	0.0261329	0.14733	0.00098452	0.0183406	5	6	6	D1	GI. salivary gland, minor (GTEx)	PrediXcan	0.999131	minor_salivary_gland	0.999981
1863	ENSG00000145390	USP53	-0.553011	-0.0556216	0.580256	0.0308454	0.139345	0.00274902	0.0426951	21	26	26	D1	GI. salivary gland, minor (GTEx)	PrediXcan	0.999131	minor_salivary_gland	0.999981
1864	ENSG00000129946	SHC2	0.552949	0.0739909	0.580298	0.0243191	0.025487	0.170464	0.957893	12	14	14	D1	GI. salivary gland, minor (GTEx)	PrediXcan	0.999131	minor_salivary_gland	0.999981
1865	ENSG00000102897	LYRM1	0.552896	0.156832	0.580335	0.00257322	0.0106525	0.390473	1	3	3	3	D1	GI. salivary gland, minor (GTEx)	PrediXcan	0.999131	minor_salivary_gland	0.999981
1866	ENSG00000108771	DHX58	-0.552769	-0.0249322	0.580422	0.118636	0.131834	0.00333532	0.0500798	36	44	44	D1	GI. salivary gland, minor (GTEx)	PrediXcan	0.999131	minor_salivary_gland	0.999981
1867	ENSG00000158987	RAPGEF6	0.552757	0.240332	0.58043	0.00946177	0.145537	0.00139609	0.0243257	6	11	11	D1	GI. salivary gland, minor (GTEx)	PrediXcan	0.999131	minor_salivary_gland	0.999981
1868	ENSG00000250899	AC125807.2	0.552725	0.0702193	0.580452	0.017679	0.0123653	0.394986	1	7	9	9	D1	GI. salivary gland, minor (GTEx)	PrediXcan	0.999131	minor_salivary_gland	0.999981
1869	ENSG00000174928	C3orf33	0.552355	0.0370386	0.580705	0.248183	0.0863052	0.0210478	0.229462	149	174	174	D1	GI. salivary gland, minor (GTEx)	PrediXcan	0.999131	minor_salivary_gland	0.999981
1870	ENSG00000186638	KIF24	-0.552138	-0.0912269	0.580854	0.0298131	0.0401909	0.066495	0.544117	7	7	7	D1	GI. salivary gland, minor (GTEx)	PrediXcan	0.999131	minor_salivary_gland	0.999981
1871	ENSG00000205362	MT1A	-0.55126	-0.0438213	0.581455	0.0692948	0.0786194	0.0201865	0.221561	42	61	61	D1	GI. salivary gland, minor (GTEx)	PrediXcan	0.999131	minor_salivary_gland	0.999981
1872	ENSG00000183161	FANCF	-0.5495	-0.156036	0.582662	0.00435655	0.0640766	0.0514703	0.449811	30	60	60	D1	GI. salivary gland, minor (GTEx)	PrediXcan	0.999131	minor_salivary_gland	0.999981
1873	ENSG00000155542	SETD9	-0.549224	-0.0213538	0.582852	0.242429	0.313149	1.86032e-07	1.20098e-05	107	136	136	D1	GI. salivary gland, minor (GTEx)	PrediXcan	0.999131	minor_salivary_gland	0.999981
1874	ENSG00000112249	ASCC3	0.548594	0.0111988	0.583284	0.247151	0.292375	1.93122e-06	9.3614e-05	96	113	113	D1	GI. salivary gland, minor (GTEx)	PrediXcan	0.999131	minor_salivary_gland	0.999981
1875	ENSG00000174944	P2RY14	0.548567	0.0965068	0.583302	0.0129584	0.0378583	0.0996479	0.709333	5	8	8	D1	GI. salivary gland, minor (GTEx)	PrediXcan	0.999131	minor_salivary_gland	0.999981
1876	ENSG00000218336	TENM3	-0.547851	-0.0543844	0.583794	0.0349184	0.0303753	0.163582	0.937649	48	56	56	D1	GI. salivary gland, minor (GTEx)	PrediXcan	0.999131	minor_salivary_gland	0.999981
1877	ENSG00000183807	FAM162B	0.547314	0.115617	0.584163	0.00570539	0.0138575	0.270701	1	13	17	17	D1	GI. salivary gland, minor (GTEx)	PrediXcan	0.999131	minor_salivary_gland	0.999981
1878	ENSG00000138738	PRDM5	-0.546755	-0.034974	0.584547	0.127566	0.121384	0.00393263	0.057209	79	92	92	D1	GI. salivary gland, minor (GTEx)	PrediXcan	0.999131	minor_salivary_gland	0.999981
1879	ENSG00000155229	MMS19	-0.546621	-0.0361484	0.584639	0.103568	0.0162317	0.32144	1	166	198	198	D1	GI. salivary gland, minor (GTEx)	PrediXcan	0.999131	minor_salivary_gland	0.999981
1880	ENSG00000100883	SRP54	0.546469	0.0560548	0.584743	0.0448982	0.0667025	0.0358126	0.343865	22	25	25	D1	GI. salivary gland, minor (GTEx)	PrediXcan	0.999131	minor_salivary_gland	0.999981
1881	ENSG00000134184	GSTM1	0.546421	0.0456601	0.584776	0.0945886	0.0165986	0.319224	1	31	34	34	D1	GI. salivary gland, minor (GTEx)	PrediXcan	0.999131	minor_salivary_gland	0.999981
1882	ENSG00000214106	PAXIP1-AS2	-0.546391	-0.0565617	0.584797	0.0386491	0.0293016	0.183968	0.983667	54	73	73	D1	GI. salivary gland, minor (GTEx)	PrediXcan	0.999131	minor_salivary_gland	0.999981
1883	ENSG00000197362	ZNF786	-0.546332	-0.0765431	0.584838	0.0292976	0.0632471	0.0493294	0.437566	26	41	41	D1	GI. salivary gland, minor (GTEx)	PrediXcan	0.999131	minor_salivary_gland	0.999981
1884	ENSG00000084234	APLP2	0.546079	0.0553682	0.585012	0.0622202	0.0156859	0.286368	1	6	7	7	D1	GI. salivary gland, minor (GTEx)	PrediXcan	0.999131	minor_salivary_gland	0.999981
1885	ENSG00000084207	GSTP1	0.545829	0.182238	0.585184	0.00447861	0.0120005	0.374174	1	3	3	3	D1	GI. salivary gland, minor (GTEx)	PrediXcan	0.999131	minor_salivary_gland	0.999981
1886	ENSG00000107672	NSMCE4A	-0.545813	-0.0223823	0.585194	0.195241	0.0209071	0.249719	1	142	171	171	D1	GI. salivary gland, minor (GTEx)	PrediXcan	0.999131	minor_salivary_gland	0.999981
1887	ENSG00000152749	GPR180	-0.54548	-0.0291437	0.585423	0.126104	0.277401	4.80588e-06	0.000207155	41	54	54	D1	GI. salivary gland, minor (GTEx)	PrediXcan	0.999131	minor_salivary_gland	0.999981
1888	ENSG00000197381	ADARB1	-0.545221	-0.13674	0.585602	0.0113539	0.0124628	0.386107	1	10	12	12	D1	GI. salivary gland, minor (GTEx)	PrediXcan	0.999131	minor_salivary_gland	0.999981
1889	ENSG00000183426	NPIPA1	-0.545205	-0.0128695	0.585613	0.37441	0.231866	1.15954e-05	0.000433075	78	91	91	D1	GI. salivary gland, minor (GTEx)	PrediXcan	0.999131	minor_salivary_gland	0.999981
1890	ENSG00000269918	AF131215.6	-0.544817	-0.0421986	0.58588	0.0681635	0.340627	5.1211e-08	3.96362e-06	23	31	31	D1	GI. salivary gland, minor (GTEx)	PrediXcan	0.999131	minor_salivary_gland	0.999981
1891	ENSG00000173991	TCAP	-0.543932	-0.0539474	0.586488	0.0538017	0.011289	0.419786	1	31	33	33	D1	GI. salivary gland, minor (GTEx)	PrediXcan	0.999131	minor_salivary_gland	0.999981
1892	ENSG00000136514	RTP4	0.542042	0.0425038	0.58779	0.0404188	0.0311961	0.177626	0.97174	28	32	32	D1	GI. salivary gland, minor (GTEx)	PrediXcan	0.999131	minor_salivary_gland	0.999981
1893	ENSG00000174808	BTC	0.541961	0.0474674	0.587845	0.0420085	0.0456575	0.0888331	0.660502	32	39	39	D1	GI. salivary gland, minor (GTEx)	PrediXcan	0.999131	minor_salivary_gland	0.999981
1894	ENSG00000237945	LINC00649	-0.541768	-0.0315476	0.587978	0.10441	0.10449	0.00885572	0.113608	50	62	62	D1	GI. salivary gland, minor (GTEx)	PrediXcan	0.999131	minor_salivary_gland	0.999981
1895	ENSG00000162236	STX5	0.541627	0.0418095	0.588075	0.0875137	0.0643037	0.037277	0.355247	37	42	42	D1	GI. salivary gland, minor (GTEx)	PrediXcan	0.999131	minor_salivary_gland	0.999981
1896	ENSG00000101464	PIGU	0.541033	0.026686	0.588485	0.303652	0.0172934	0.28712	1	145	165	165	D1	GI. salivary gland, minor (GTEx)	PrediXcan	0.999131	minor_salivary_gland	0.999981
1897	ENSG00000230513	THAP7-AS1	0.540555	0.0358624	0.588814	0.439572	0.570468	1.73155e-14	8.98416e-12	33	37	37	D1	GI. salivary gland, minor (GTEx)	PrediXcan	0.999131	minor_salivary_gland	0.999981
1898	ENSG00000152952	PLOD2	0.540538	0.0477085	0.588826	0.0590682	0.124581	0.00213321	0.0345156	68	79	79	D1	GI. salivary gland, minor (GTEx)	PrediXcan	0.999131	minor_salivary_gland	0.999981
1899	ENSG00000196693	ZNF33B	-0.540345	-0.0462377	0.588959	0.0420814	0.172166	0.000886437	0.0168724	24	33	33	D1	GI. salivary gland, minor (GTEx)	PrediXcan	0.999131	minor_salivary_gland	0.999981
1900	ENSG00000225889	AC012368.1	-0.539392	-0.0164142	0.589616	0.264409	0.111199	0.00787391	0.103144	59	68	68	D1	GI. salivary gland, minor (GTEx)	PrediXcan	0.999131	minor_salivary_gland	0.999981
1901	ENSG00000133246	PRAM1	-0.53913	-0.081304	0.589797	0.0169468	0.0699113	0.025573	0.267552	4	4	4	D1	GI. salivary gland, minor (GTEx)	PrediXcan	0.999131	minor_salivary_gland	0.999981
1902	ENSG00000184939	ZFP90	-0.539073	-0.0727978	0.589836	0.033578	0.0668956	0.0440193	0.403314	15	19	19	D1	GI. salivary gland, minor (GTEx)	PrediXcan	0.999131	minor_salivary_gland	0.999981
1903	ENSG00000132906	CASP9	-0.538939	-0.0598812	0.589929	0.0250123	0.252233	1.03585e-05	0.000397568	41	58	58	D1	GI. salivary gland, minor (GTEx)	PrediXcan	0.999131	minor_salivary_gland	0.999981
1904	ENSG00000261485	PAN3-AS1	0.538884	0.0203876	0.589967	0.346588	0.0345627	0.143468	0.870059	66	80	80	D1	GI. salivary gland, minor (GTEx)	PrediXcan	0.999131	minor_salivary_gland	0.999981
1905	ENSG00000042286	AIFM2	-0.538274	-0.239197	0.590388	0.00159625	0.20024	3.5532e-05	0.0010916	7	9	9	D1	GI. salivary gland, minor (GTEx)	PrediXcan	0.999131	minor_salivary_gland	0.999981
1906	ENSG00000071894	CPSF1	0.538228	0.0194458	0.59042	0.281189	0.604123	9.12979e-16	8.6634e-13	11	15	15	D1	GI. salivary gland, minor (GTEx)	PrediXcan	0.999131	minor_salivary_gland	0.999981
1907	ENSG00000243414	TICAM2	-0.537899	-0.0431747	0.590647	0.0440813	0.0146719	0.351728	1	21	22	22	D1	GI. salivary gland, minor (GTEx)	PrediXcan	0.999131	minor_salivary_gland	0.999981
1908	ENSG00000087076	HSD17B14	-0.537813	-0.00740016	0.590706	0.392377	0.038091	0.123308	0.798257	137	174	174	D1	GI. salivary gland, minor (GTEx)	PrediXcan	0.999131	minor_salivary_gland	0.999981
1909	ENSG00000127220	ABHD8	-0.537574	-0.259023	0.590871	0.00184972	0.0266601	0.203812	1	2	3	3	D1	GI. salivary gland, minor (GTEx)	PrediXcan	0.999131	minor_salivary_gland	0.999981
1910	ENSG00000157193	LRP8	-0.53752	-0.0783056	0.590908	0.0184294	0.0335534	0.136766	0.845894	23	31	31	D1	GI. salivary gland, minor (GTEx)	PrediXcan	0.999131	minor_salivary_gland	0.999981
1911	ENSG00000161016	RPL8	0.53715	0.0581943	0.591164	0.0881497	0.251614	2.5921e-05	0.000844483	44	53	53	D1	GI. salivary gland, minor (GTEx)	PrediXcan	0.999131	minor_salivary_gland	0.999981
1912	ENSG00000139537	CCDC65	-0.536366	-0.0453172	0.591705	0.0623111	0.107367	0.00610171	0.0832316	70	89	89	D1	GI. salivary gland, minor (GTEx)	PrediXcan	0.999131	minor_salivary_gland	0.999981
1913	ENSG00000246982	Z84485.1	-0.535875	-0.0363764	0.592045	0.0728815	0.107203	0.0081429	0.106	29	38	38	D1	GI. salivary gland, minor (GTEx)	PrediXcan	0.999131	minor_salivary_gland	0.999981
1914	ENSG00000125246	CLYBL	-0.535649	-0.0232443	0.592201	0.238897	0.0661065	0.0353568	0.340656	56	70	70	D1	GI. salivary gland, minor (GTEx)	PrediXcan	0.999131	minor_salivary_gland	0.999981
1915	ENSG00000099795	NDUFB7	0.535534	0.436402	0.59228	0.000711465	0.0230853	0.242511	1	8	9	9	D1	GI. salivary gland, minor (GTEx)	PrediXcan	0.999131	minor_salivary_gland	0.999981
1916	ENSG00000165511	C10orf25	0.535273	0.0655891	0.592461	0.0398386	0.0103872	0.404607	1	7	7	7	D1	GI. salivary gland, minor (GTEx)	PrediXcan	0.999131	minor_salivary_gland	0.999981
1917	ENSG00000118004	COLEC11	-0.535053	-0.0313926	0.592614	0.0804081	0.0194889	0.278511	1	31	38	38	D1	GI. salivary gland, minor (GTEx)	PrediXcan	0.999131	minor_salivary_gland	0.999981
1918	ENSG00000168961	LGALS9	-0.534413	-0.0206014	0.593056	0.168812	0.0218565	0.243789	1	67	74	74	D1	GI. salivary gland, minor (GTEx)	PrediXcan	0.999131	minor_salivary_gland	0.999981
1919	ENSG00000205352	PRR13	0.534392	0.117475	0.59307	0.00933155	0.0140953	0.331093	1	8	9	9	D1	GI. salivary gland, minor (GTEx)	PrediXcan	0.999131	minor_salivary_gland	0.999981
1920	ENSG00000105193	RPS16	0.534197	0.0340753	0.593205	0.0948104	0.0994936	0.0100387	0.126015	24	29	29	D1	GI. salivary gland, minor (GTEx)	PrediXcan	0.999131	minor_salivary_gland	0.999981
1921	ENSG00000203797	DDO	-0.534184	-0.0337326	0.593214	0.0769583	0.202148	0.00021591	0.00517924	39	50	50	D1	GI. salivary gland, minor (GTEx)	PrediXcan	0.999131	minor_salivary_gland	0.999981
1922	ENSG00000142089	IFITM3	0.532697	0.0278498	0.594243	0.0978066	0.0109573	0.42573	1	29	33	33	D1	GI. salivary gland, minor (GTEx)	PrediXcan	0.999131	minor_salivary_gland	0.999981
1923	ENSG00000124459	ZNF45	-0.532076	-0.0704145	0.594673	0.0250134	0.216732	0.000107533	0.00289142	25	35	35	D1	GI. salivary gland, minor (GTEx)	PrediXcan	0.999131	minor_salivary_gland	0.999981
1924	ENSG00000260992	DOCK9-AS2	0.531479	0.0605904	0.595087	0.0270341	0.030438	0.17937	0.975465	13	16	16	D1	GI. salivary gland, minor (GTEx)	PrediXcan	0.999131	minor_salivary_gland	0.999981
1925	ENSG00000117758	STX12	0.530684	0.0899204	0.595637	0.0136155	0.0807106	0.0232692	0.248459	9	10	10	D1	GI. salivary gland, minor (GTEx)	PrediXcan	0.999131	minor_salivary_gland	0.999981
1926	ENSG00000115318	LOXL3	-0.530385	-0.11359	0.595845	0.00622673	0.0582081	0.0614779	0.514175	4	5	5	D1	GI. salivary gland, minor (GTEx)	PrediXcan	0.999131	minor_salivary_gland	0.999981
1927	ENSG00000123200	ZC3H13	-0.530147	-0.0401588	0.59601	0.109167	0.148314	0.000909761	0.0171995	30	36	36	D1	GI. salivary gland, minor (GTEx)	PrediXcan	0.999131	minor_salivary_gland	0.999981
1928	ENSG00000242612	DECR2	0.529663	0.0606376	0.596345	0.0604496	0.269296	1.30817e-05	0.000480391	19	26	26	D1	GI. salivary gland, minor (GTEx)	PrediXcan	0.999131	minor_salivary_gland	0.999981
1929	ENSG00000139233	LLPH	0.529626	0.0856208	0.596371	0.0244836	0.0131225	0.376494	1	26	30	30	D1	GI. salivary gland, minor (GTEx)	PrediXcan	0.999131	minor_salivary_gland	0.999981
1930	ENSG00000165730	STOX1	0.529277	0.019618	0.596614	0.267574	0.326792	2.097e-07	1.32328e-05	69	88	88	D1	GI. salivary gland, minor (GTEx)	PrediXcan	0.999131	minor_salivary_gland	0.999981
1931	ENSG00000171456	ASXL1	-0.528891	-0.127497	0.596881	0.00948346	0.038647	0.132429	0.830812	7	7	7	D1	GI. salivary gland, minor (GTEx)	PrediXcan	0.999131	minor_salivary_gland	0.999981
1932	ENSG00000137310	TCF19	0.527645	0.0430262	0.597746	0.0568156	0.0496678	0.0856336	0.647056	26	30	30	D1	GI. salivary gland, minor (GTEx)	PrediXcan	0.999131	minor_salivary_gland	0.999981
1933	ENSG00000182230	FAM153B	-0.52692	-0.143006	0.598249	0.0140413	0.0363729	0.0756821	0.596641	8	11	11	D1	GI. salivary gland, minor (GTEx)	PrediXcan	0.999131	minor_salivary_gland	0.999981
1934	ENSG00000167281	RBFOX3	-0.526372	-0.0417544	0.59863	0.042465	0.0256118	0.176699	0.971391	24	31	31	D1	GI. salivary gland, minor (GTEx)	PrediXcan	0.999131	minor_salivary_gland	0.999981
1935	ENSG00000113504	SLC12A7	-0.526143	-0.061517	0.598789	0.0242413	0.0161266	0.308822	1	13	13	13	D1	GI. salivary gland, minor (GTEx)	PrediXcan	0.999131	minor_salivary_gland	0.999981
1936	ENSG00000143196	DPT	0.526016	0.47557	0.598877	0.000687557	0.0274044	0.172713	0.960131	2	4	4	D1	GI. salivary gland, minor (GTEx)	PrediXcan	0.999131	minor_salivary_gland	0.999981
1937	ENSG00000103351	CLUAP1	0.524911	0.0451575	0.599645	0.0602217	0.104575	0.0103375	0.129302	8	13	13	D1	GI. salivary gland, minor (GTEx)	PrediXcan	0.999131	minor_salivary_gland	0.999981
1938	ENSG00000261505	AL031714.1	-0.524821	-0.0883569	0.599708	0.0158001	0.0232471	0.22294	1	8	9	9	D1	GI. salivary gland, minor (GTEx)	PrediXcan	0.999131	minor_salivary_gland	0.999981
1939	ENSG00000203875	SNHG5	0.524195	0.0152511	0.600143	0.423039	0.611767	2.54401e-16	2.96992e-13	91	108	108	D1	GI. salivary gland, minor (GTEx)	PrediXcan	0.999131	minor_salivary_gland	0.999981
1940	ENSG00000070718	AP3M2	-0.523766	-0.040244	0.600441	0.138686	0.192551	0.000249285	0.0058107	101	126	126	D1	GI. salivary gland, minor (GTEx)	PrediXcan	0.999131	minor_salivary_gland	0.999981
1941	ENSG00000153208	MERTK	0.523732	0.0382007	0.600465	0.492886	0.0988643	0.010544	0.13165	180	214	214	D1	GI. salivary gland, minor (GTEx)	PrediXcan	0.999131	minor_salivary_gland	0.999981
1942	ENSG00000188038	NRN1L	-0.523682	-0.0524291	0.6005	0.0616279	0.0229286	0.225416	1	22	24	24	D1	GI. salivary gland, minor (GTEx)	PrediXcan	0.999131	minor_salivary_gland	0.999981
1943	ENSG00000154451	GBP5	0.523486	0.00591199	0.600636	0.0541507	0.0165327	0.320645	1	73	83	83	D1	GI. salivary gland, minor (GTEx)	PrediXcan	0.999131	minor_salivary_gland	0.999981
1944	ENSG00000182534	MXRA7	0.523062	0.0162881	0.600931	0.273138	0.293035	7.82539e-07	4.24906e-05	49	65	65	D1	GI. salivary gland, minor (GTEx)	PrediXcan	0.999131	minor_salivary_gland	0.999981
1945	ENSG00000095787	WAC	-0.522666	-0.0359747	0.601207	0.112725	0.0447693	0.101899	0.717335	41	51	51	D1	GI. salivary gland, minor (GTEx)	PrediXcan	0.999131	minor_salivary_gland	0.999981
1946	ENSG00000163807	KIAA1143	-0.522294	-0.0880484	0.601466	0.0666604	0.151351	0.000945748	0.0177363	54	70	70	D1	GI. salivary gland, minor (GTEx)	PrediXcan	0.999131	minor_salivary_gland	0.999981
1947	ENSG00000255284	AP006621.3	0.521618	0.0174427	0.601936	0.351841	0.34712	2.61772e-08	2.26368e-06	53	67	67	D1	GI. salivary gland, minor (GTEx)	PrediXcan	0.999131	minor_salivary_gland	0.999981
1948	ENSG00000078699	CBFA2T2	0.521476	1.40084	0.602035	3.94887e-05	0.0666342	0.014708	0.173146	21	23	23	D1	GI. salivary gland, minor (GTEx)	PrediXcan	0.999131	minor_salivary_gland	0.999981
1949	ENSG00000128928	IVD	-0.520179	-0.170854	0.602939	0.00340318	0.0263683	0.216859	1	4	11	11	D1	GI. salivary gland, minor (GTEx)	PrediXcan	0.999131	minor_salivary_gland	0.999981
1950	ENSG00000115041	KCNIP3	0.520123	0.0321032	0.602978	0.0924957	0.356869	3.66597e-08	2.93466e-06	13	19	19	D1	GI. salivary gland, minor (GTEx)	PrediXcan	0.999131	minor_salivary_gland	0.999981
1951	ENSG00000164161	HHIP	-0.520022	-0.0198542	0.603048	0.139693	0.0165338	0.330443	1	77	92	92	D1	GI. salivary gland, minor (GTEx)	PrediXcan	0.999131	minor_salivary_gland	0.999981
1952	ENSG00000111450	STX2	-0.519736	-0.0296074	0.603247	0.141503	0.376884	3.6607e-09	3.9754e-07	39	48	48	D1	GI. salivary gland, minor (GTEx)	PrediXcan	0.999131	minor_salivary_gland	0.999981
1953	ENSG00000261373	VPS9D1-AS1	-0.519215	-0.054195	0.603611	0.0359172	0.244869	3.82628e-05	0.00116781	9	17	17	D1	GI. salivary gland, minor (GTEx)	PrediXcan	0.999131	minor_salivary_gland	0.999981
1954	ENSG00000105808	RASA4	0.518327	0.0532742	0.60423	0.0614186	0.0653897	0.0461863	0.418515	16	23	23	D1	GI. salivary gland, minor (GTEx)	PrediXcan	0.999131	minor_salivary_gland	0.999981
1955	ENSG00000260404	AC110079.1	-0.518284	-0.0461736	0.60426	0.0431594	0.239372	2.79454e-06	0.000128356	22	26	26	D1	GI. salivary gland, minor (GTEx)	PrediXcan	0.999131	minor_salivary_gland	0.999981
1956	ENSG00000197558	SSPO	-0.51811	-0.132883	0.604382	0.0299729	0.0402174	0.10263	0.720896	13	14	14	D1	GI. salivary gland, minor (GTEx)	PrediXcan	0.999131	minor_salivary_gland	0.999981
1957	ENSG00000110074	FOXRED1	-0.517645	-0.0355675	0.604706	0.11655	0.271305	2.83245e-07	1.69572e-05	58	77	77	D1	GI. salivary gland, minor (GTEx)	PrediXcan	0.999131	minor_salivary_gland	0.999981
1958	ENSG00000272732	AC004982.1	-0.517229	-0.0963378	0.604997	0.010072	0.0673942	0.0339758	0.330652	14	22	22	D1	GI. salivary gland, minor (GTEx)	PrediXcan	0.999131	minor_salivary_gland	0.999981
1959	ENSG00000111554	MDM1	-0.517188	-0.0212537	0.605025	0.220261	0.0454491	0.0775607	0.60538	56	71	71	D1	GI. salivary gland, minor (GTEx)	PrediXcan	0.999131	minor_salivary_gland	0.999981
1960	ENSG00000214517	PPME1	0.516909	0.0343276	0.60522	0.123861	0.0341283	0.118991	0.780042	80	96	96	D1	GI. salivary gland, minor (GTEx)	PrediXcan	0.999131	minor_salivary_gland	0.999981
1961	ENSG00000130517	PGPEP1	-0.51684	-0.0995851	0.605268	0.0101965	0.0143213	0.334728	1	6	8	8	D1	GI. salivary gland, minor (GTEx)	PrediXcan	0.999131	minor_salivary_gland	0.999981
1962	ENSG00000144589	STK11IP	0.516816	0.0704162	0.605285	0.0381442	0.21896	9.11718e-05	0.00254427	15	16	16	D1	GI. salivary gland, minor (GTEx)	PrediXcan	0.999131	minor_salivary_gland	0.999981
1963	ENSG00000184983	NDUFA6	-0.516767	-0.0219796	0.605319	0.212647	0.0480829	0.0806674	0.622043	50	63	63	D1	GI. salivary gland, minor (GTEx)	PrediXcan	0.999131	minor_salivary_gland	0.999981
1964	ENSG00000162704	ARPC5	-0.516681	-0.0613387	0.605379	0.00587922	0.0312186	0.160906	0.929367	107	120	120	D1	GI. salivary gland, minor (GTEx)	PrediXcan	0.999131	minor_salivary_gland	0.999981
1965	ENSG00000159658	EFCAB14	-0.516531	-0.0717105	0.605483	0.0259479	0.0215651	0.245496	1	4	4	4	D1	GI. salivary gland, minor (GTEx)	PrediXcan	0.999131	minor_salivary_gland	0.999981
1966	ENSG00000129534	MIS18BP1	-0.516127	-0.0921917	0.605766	0.011517	0.0122587	0.396242	1	36	40	40	D1	GI. salivary gland, minor (GTEx)	PrediXcan	0.999131	minor_salivary_gland	0.999981
1967	ENSG00000188747	NOXA1	-0.51584	-0.0201259	0.605966	0.257592	0.525158	1.28406e-12	4.02983e-10	14	15	15	D1	GI. salivary gland, minor (GTEx)	PrediXcan	0.999131	minor_salivary_gland	0.999981
1968	ENSG00000116221	MRPL37	-0.515424	-0.0238236	0.606257	0.188101	0.295038	8.42211e-07	4.55542e-05	32	35	35	D1	GI. salivary gland, minor (GTEx)	PrediXcan	0.999131	minor_salivary_gland	0.999981
1969	ENSG00000167778	SPRYD3	-0.514906	-0.0385744	0.606619	0.119901	0.151376	0.00118493	0.0213364	39	43	43	D1	GI. salivary gland, minor (GTEx)	PrediXcan	0.999131	minor_salivary_gland	0.999981
1970	ENSG00000114395	CYB561D2	0.514617	0.0435834	0.606821	0.0468161	0.0698134	0.0420771	0.39037	11	13	13	D1	GI. salivary gland, minor (GTEx)	PrediXcan	0.999131	minor_salivary_gland	0.999981
1971	ENSG00000100106	TRIOBP	-0.514582	-3.90351	0.606845	2.04469e-05	0.0772367	0.0227149	0.243468	2	5	5	D1	GI. salivary gland, minor (GTEx)	PrediXcan	0.999131	minor_salivary_gland	0.999981
1972	ENSG00000172687	ZNF738	0.51421	0.373961	0.607105	0.0006184	0.0513645	0.0830261	0.63247	17	27	27	D1	GI. salivary gland, minor (GTEx)	PrediXcan	0.999131	minor_salivary_gland	0.999981
1973	ENSG00000186976	EFCAB6	-0.514066	-0.0559071	0.607206	0.0784476	0.0154539	0.330786	1	33	38	38	D1	GI. salivary gland, minor (GTEx)	PrediXcan	0.999131	minor_salivary_gland	0.999981
1974	ENSG00000170892	TSEN34	-0.513616	-0.195004	0.607521	0.0492974	0.0674119	0.0148677	0.174441	10	12	12	D1	GI. salivary gland, minor (GTEx)	PrediXcan	0.999131	minor_salivary_gland	0.999981
1975	ENSG00000158079	PTPDC1	-0.512404	-0.211637	0.608368	0.00304928	0.0299629	0.177922	0.97174	3	4	4	D1	GI. salivary gland, minor (GTEx)	PrediXcan	0.999131	minor_salivary_gland	0.999981
1976	ENSG00000111596	CNOT2	0.512397	0.0312593	0.608374	0.023136	0.0177927	0.263799	1	18	19	19	D1	GI. salivary gland, minor (GTEx)	PrediXcan	0.999131	minor_salivary_gland	0.999981
1977	ENSG00000172671	ZFAND4	0.512152	0.0379576	0.608544	0.0609334	0.117489	0.00386744	0.0566856	20	22	22	D1	GI. salivary gland, minor (GTEx)	PrediXcan	0.999131	minor_salivary_gland	0.999981
1978	ENSG00000004468	CD38	0.51202	0.0200538	0.608637	0.182542	0.0362967	0.121582	0.790737	53	64	64	D1	GI. salivary gland, minor (GTEx)	PrediXcan	0.999131	minor_salivary_gland	0.999981
1979	ENSG00000068724	TTC7A	-0.511352	-0.0308726	0.609104	0.0690746	0.075737	0.0275502	0.283579	59	74	74	D1	GI. salivary gland, minor (GTEx)	PrediXcan	0.999131	minor_salivary_gland	0.999981
1980	ENSG00000133985	TTC9	0.511119	0.026533	0.609268	0.137246	0.0585704	0.0394409	0.370455	120	160	160	D1	GI. salivary gland, minor (GTEx)	PrediXcan	0.999131	minor_salivary_gland	0.999981
1981	ENSG00000232677	LINC00665	-0.51062	-0.104494	0.609617	0.0110897	0.0172752	0.304577	1	52	70	70	D1	GI. salivary gland, minor (GTEx)	PrediXcan	0.999131	minor_salivary_gland	0.999981
1982	ENSG00000188783	PRELP	0.510551	0.26178	0.609666	0.0153767	0.0134935	0.364794	1	15	15	15	D1	GI. salivary gland, minor (GTEx)	PrediXcan	0.999131	minor_salivary_gland	0.999981
1983	ENSG00000116885	OSCP1	-0.510468	-0.119153	0.609724	0.00870351	0.0306978	0.174219	0.964099	6	7	7	D1	GI. salivary gland, minor (GTEx)	PrediXcan	0.999131	minor_salivary_gland	0.999981
1984	ENSG00000167110	GOLGA2	0.510314	0.201116	0.609832	0.00288241	0.0140532	0.363724	1	3	3	3	D1	GI. salivary gland, minor (GTEx)	PrediXcan	0.999131	minor_salivary_gland	0.999981
1985	ENSG00000106853	PTGR1	-0.510005	-0.0288829	0.610048	0.136686	0.101076	0.00681576	0.0911958	31	35	35	D1	GI. salivary gland, minor (GTEx)	PrediXcan	0.999131	minor_salivary_gland	0.999981
1986	ENSG00000064115	TM7SF3	0.509776	0.270301	0.610208	0.0015758	0.0143211	0.35255	1	2	3	3	D1	GI. salivary gland, minor (GTEx)	PrediXcan	0.999131	minor_salivary_gland	0.999981
1987	ENSG00000104687	GSR	0.509742	0.0459996	0.610232	0.0166851	0.152232	0.0016167	0.0274406	21	32	32	D1	GI. salivary gland, minor (GTEx)	PrediXcan	0.999131	minor_salivary_gland	0.999981
1988	ENSG00000060491	OGFR	0.50912	0.00932573	0.610668	0.610475	0.187117	0.000274095	0.00629474	119	141	141	D1	GI. salivary gland, minor (GTEx)	PrediXcan	0.999131	minor_salivary_gland	0.999981
1989	ENSG00000164638	SLC29A4	-0.50825	-0.0991231	0.611278	0.0399289	0.0966316	0.00903272	0.115301	7	7	7	D1	GI. salivary gland, minor (GTEx)	PrediXcan	0.999131	minor_salivary_gland	0.999981
1990	ENSG00000135763	URB2	-0.506791	-0.312859	0.612302	0.00106751	0.0598827	0.0553521	0.475431	3	5	5	D1	GI. salivary gland, minor (GTEx)	PrediXcan	0.999131	minor_salivary_gland	0.999981
1991	ENSG00000105655	ISYNA1	0.506213	0.106039	0.612707	0.00729148	0.0187347	0.296109	1	3	4	4	D1	GI. salivary gland, minor (GTEx)	PrediXcan	0.999131	minor_salivary_gland	0.999981
1992	ENSG00000111843	TMEM14C	-0.506137	-0.0527172	0.612761	0.0851797	0.0558183	0.0599237	0.505097	35	39	39	D1	GI. salivary gland, minor (GTEx)	PrediXcan	0.999131	minor_salivary_gland	0.999981
1993	ENSG00000270170	NCBP2-AS2	-0.505953	-0.0481315	0.61289	0.0583193	0.0243016	0.193467	1	42	58	58	D1	GI. salivary gland, minor (GTEx)	PrediXcan	0.999131	minor_salivary_gland	0.999981
1994	ENSG00000237541	HLA-DQA2	0.505359	0.0310083	0.613307	0.204085	0.535389	1.16594e-12	3.88897e-10	33	42	42	D1	GI. salivary gland, minor (GTEx)	PrediXcan	0.999131	minor_salivary_gland	0.999981
1995	ENSG00000164323	CFAP97	0.50506	0.0298493	0.613517	0.127299	0.0533492	0.0702082	0.568102	99	122	122	D1	GI. salivary gland, minor (GTEx)	PrediXcan	0.999131	minor_salivary_gland	0.999981
1996	ENSG00000103343	ZNF174	0.504977	0.0966922	0.613575	0.0065154	0.0144078	0.35211	1	2	2	2	D1	GI. salivary gland, minor (GTEx)	PrediXcan	0.999131	minor_salivary_gland	0.999981
1997	ENSG00000202198	RN7SK	0.504396	0.0456353	0.613983	0.0483366	0.0973248	0.00829162	0.107553	6	6	6	D1	GI. salivary gland, minor (GTEx)	PrediXcan	0.999131	minor_salivary_gland	0.999981
1998	ENSG00000177683	THAP5	-0.503089	-0.0402836	0.614902	0.0532219	0.201641	0.00013453	0.00348361	17	18	18	D1	GI. salivary gland, minor (GTEx)	PrediXcan	0.999131	minor_salivary_gland	0.999981
1999	ENSG00000103274	NUBP1	0.502714	0.0104017	0.615166	0.595311	0.0114412	0.410542	1	90	122	122	D1	GI. salivary gland, minor (GTEx)	PrediXcan	0.999131	minor_salivary_gland	0.999981
2000	ENSG00000131626	PPFIA1	-0.502634	-0.0302782	0.615222	0.0971198	0.134861	0.00226259	0.0360505	37	42	42	D1	GI. salivary gland, minor (GTEx)	PrediXcan	0.999131	minor_salivary_gland	0.999981
2001	ENSG00000147889	CDKN2A	0.502151	0.0500524	0.615562	0.0636637	0.0199076	0.282316	1	22	27	27	D1	GI. salivary gland, minor (GTEx)	PrediXcan	0.999131	minor_salivary_gland	0.999981
2002	ENSG00000177666	PNPLA2	-0.502096	-6.42708	0.6156	2.31723e-06	0.0934971	0.00812408	0.10587	1	2	2	D1	GI. salivary gland, minor (GTEx)	PrediXcan	0.999131	minor_salivary_gland	0.999981
2003	ENSG00000198945	L3MBTL3	0.501373	0.0316599	0.616109	0.082232	0.119617	0.00475141	0.0670994	31	38	38	D1	GI. salivary gland, minor (GTEx)	PrediXcan	0.999131	minor_salivary_gland	0.999981
2004	ENSG00000127184	COX7C	-0.500792	-0.0306495	0.616517	0.0846138	0.148507	0.00140772	0.0244977	35	39	39	D1	GI. salivary gland, minor (GTEx)	PrediXcan	0.999131	minor_salivary_gland	0.999981
2005	ENSG00000104714	ERICH1	0.500559	0.0573032	0.616681	0.0260017	0.136519	0.00358978	0.0530477	16	21	21	D1	GI. salivary gland, minor (GTEx)	PrediXcan	0.999131	minor_salivary_gland	0.999981
2006	ENSG00000142002	DPP9	-0.500208	-0.122053	0.616929	0.00698991	0.0142852	0.347456	1	7	7	7	D1	GI. salivary gland, minor (GTEx)	PrediXcan	0.999131	minor_salivary_gland	0.999981
2007	ENSG00000048544	MRPS10	0.500195	0.0810932	0.616937	0.0161545	0.193531	0.000198334	0.00479873	38	58	58	D1	GI. salivary gland, minor (GTEx)	PrediXcan	0.999131	minor_salivary_gland	0.999981
2008	ENSG00000171853	TRAPPC12	-0.499972	-0.0141925	0.617095	0.564381	0.0256704	0.218255	1	108	140	140	D1	GI. salivary gland, minor (GTEx)	PrediXcan	0.999131	minor_salivary_gland	0.999981
2009	ENSG00000144118	RALB	-0.499902	-0.0546931	0.617144	0.019267	0.0421407	0.0933024	0.679706	60	77	77	D1	GI. salivary gland, minor (GTEx)	PrediXcan	0.999131	minor_salivary_gland	0.999981
2010	ENSG00000163319	MRPS18C	0.499477	0.306216	0.617444	0.000900805	0.0206842	0.2524	1	3	3	3	D1	GI. salivary gland, minor (GTEx)	PrediXcan	0.999131	minor_salivary_gland	0.999981
2011	ENSG00000170949	ZNF160	0.498829	0.507958	0.6179	0.000592472	0.0169846	0.309569	1	1	2	2	D1	GI. salivary gland, minor (GTEx)	PrediXcan	0.999131	minor_salivary_gland	0.999981
2012	ENSG00000260630	SNAI3-AS1	-0.498808	-0.0366389	0.617915	0.0718791	0.170629	0.000410889	0.00886587	11	16	16	D1	GI. salivary gland, minor (GTEx)	PrediXcan	0.999131	minor_salivary_gland	0.999981
2013	ENSG00000185829	ARL17A	0.498291	0.0244315	0.618279	0.253173	0.475227	1.47654e-10	2.43352e-08	56	75	75	D1	GI. salivary gland, minor (GTEx)	PrediXcan	0.999131	minor_salivary_gland	0.999981
2014	ENSG00000107957	SH3PXD2A	0.498119	0.186671	0.6184	0.00266369	0.0167399	0.281853	1	1	1	1	D1	GI. salivary gland, minor (GTEx)	PrediXcan	0.999131	minor_salivary_gland	0.999981
2015	ENSG00000245849	RAD51-AS1	-0.498082	-0.0305688	0.618426	0.0815461	0.0837927	0.0165455	0.189522	19	22	22	D1	GI. salivary gland, minor (GTEx)	PrediXcan	0.999131	minor_salivary_gland	0.999981
2016	ENSG00000188641	DPYD	-0.497552	-0.559079	0.6188	0.0001894	0.0179975	0.280919	1	1	1	1	D1	GI. salivary gland, minor (GTEx)	PrediXcan	0.999131	minor_salivary_gland	0.999981
2017	ENSG00000164118	CEP44	-0.497118	-0.0231381	0.619106	0.17343	0.301584	1.81341e-06	8.85161e-05	36	39	39	D1	GI. salivary gland, minor (GTEx)	PrediXcan	0.999131	minor_salivary_gland	0.999981
2018	ENSG00000166188	ZNF319	0.496559	0.816185	0.6195	0.000166623	0.0149945	0.346063	1	1	1	1	D1	GI. salivary gland, minor (GTEx)	PrediXcan	0.999131	minor_salivary_gland	0.999981
2019	ENSG00000177932	ZNF354C	0.496371	0.0309544	0.619633	0.092073	0.0467681	0.0942623	0.683853	31	36	36	D1	GI. salivary gland, minor (GTEx)	PrediXcan	0.999131	minor_salivary_gland	0.999981
2020	ENSG00000117748	RPA2	0.496054	0.0290765	0.619856	0.112606	0.10756	0.00412794	0.0596168	7	8	8	D1	GI. salivary gland, minor (GTEx)	PrediXcan	0.999131	minor_salivary_gland	0.999981
2021	ENSG00000125458	NT5C	0.495879	0.0257393	0.61998	0.0857111	0.0277026	0.177026	0.971391	48	57	57	D1	GI. salivary gland, minor (GTEx)	PrediXcan	0.999131	minor_salivary_gland	0.999981
2022	ENSG00000005206	SPPL2B	-0.495537	-0.0192155	0.620221	0.181042	0.12742	0.00390708	0.0569042	56	70	70	D1	GI. salivary gland, minor (GTEx)	PrediXcan	0.999131	minor_salivary_gland	0.999981
2023	ENSG00000119720	NRDE2	-0.495528	-0.0192373	0.620228	0.141409	0.0300209	0.173019	0.961063	37	42	42	D1	GI. salivary gland, minor (GTEx)	PrediXcan	0.999131	minor_salivary_gland	0.999981
2024	ENSG00000099984	GSTT2	-0.494885	-0.0120494	0.620681	0.315527	0.505681	8.01355e-12	1.84036e-09	84	108	108	D1	GI. salivary gland, minor (GTEx)	PrediXcan	0.999131	minor_salivary_gland	0.999981
2025	ENSG00000006837	CDKL3	-0.494159	-0.0414585	0.621194	0.0666029	0.0166018	0.290047	1	59	81	81	D1	GI. salivary gland, minor (GTEx)	PrediXcan	0.999131	minor_salivary_gland	0.999981
2026	ENSG00000119392	GLE1	-0.493732	-0.0219649	0.621495	0.312502	0.0117695	0.40084	1	118	153	153	D1	GI. salivary gland, minor (GTEx)	PrediXcan	0.999131	minor_salivary_gland	0.999981
2027	ENSG00000089356	FXYD3	0.493718	0.130426	0.621506	0.0104973	0.0198476	0.264154	1	12	20	20	D1	GI. salivary gland, minor (GTEx)	PrediXcan	0.999131	minor_salivary_gland	0.999981
2028	ENSG00000167535	CACNB3	-0.493277	-0.225765	0.621817	0.00258078	0.011326	0.411532	1	2	2	2	D1	GI. salivary gland, minor (GTEx)	PrediXcan	0.999131	minor_salivary_gland	0.999981
2029	ENSG00000197045	GMFB	0.492786	0.104846	0.622164	0.00802401	0.0509807	0.039824	0.373174	5	7	7	D1	GI. salivary gland, minor (GTEx)	PrediXcan	0.999131	minor_salivary_gland	0.999981
2030	ENSG00000011295	TTC19	0.492593	0.216718	0.6223	0.00285193	0.0149206	0.338953	1	1	1	1	D1	GI. salivary gland, minor (GTEx)	PrediXcan	0.999131	minor_salivary_gland	0.999981
2031	ENSG00000167522	ANKRD11	-0.492259	-0.354158	0.622537	0.000775392	0.0250686	0.211631	1	25	31	31	D1	GI. salivary gland, minor (GTEx)	PrediXcan	0.999131	minor_salivary_gland	0.999981
2032	ENSG00000165644	COMTD1	-0.491626	-0.0904374	0.622984	0.00191519	0.0665603	0.0394113	0.370455	7	7	7	D1	GI. salivary gland, minor (GTEx)	PrediXcan	0.999131	minor_salivary_gland	0.999981
2033	ENSG00000110057	UNC93B1	0.491599	0.0393184	0.623003	0.0469144	0.0325165	0.106378	0.734892	20	24	24	D1	GI. salivary gland, minor (GTEx)	PrediXcan	0.999131	minor_salivary_gland	0.999981
2034	ENSG00000120896	SORBS3	0.491309	0.0796347	0.623208	0.00855477	0.0137841	0.353377	1	7	7	7	D1	GI. salivary gland, minor (GTEx)	PrediXcan	0.999131	minor_salivary_gland	0.999981
2035	ENSG00000181991	MRPS11	-0.490804	-0.344227	0.623565	0.00129984	0.0235877	0.163759	0.937899	3	3	3	D1	GI. salivary gland, minor (GTEx)	PrediXcan	0.999131	minor_salivary_gland	0.999981
2036	ENSG00000188191	PRKAR1B	0.490064	0.0280645	0.624089	0.0878572	0.205901	0.000135831	0.00350433	33	43	43	D1	GI. salivary gland, minor (GTEx)	PrediXcan	0.999131	minor_salivary_gland	0.999981
2037	ENSG00000198142	SOWAHC	-0.489748	-0.0759867	0.624312	0.0542078	0.105235	0.00923577	0.117408	12	14	14	D1	GI. salivary gland, minor (GTEx)	PrediXcan	0.999131	minor_salivary_gland	0.999981
2038	ENSG00000138617	PARP16	0.489639	0.0497712	0.624389	0.0178173	0.0460667	0.0880071	0.657304	25	29	29	D1	GI. salivary gland, minor (GTEx)	PrediXcan	0.999131	minor_salivary_gland	0.999981
2039	ENSG00000171497	PPID	-0.489613	-0.0615781	0.624408	0.0513877	0.0164249	0.288446	1	122	143	143	D1	GI. salivary gland, minor (GTEx)	PrediXcan	0.999131	minor_salivary_gland	0.999981
2040	ENSG00000124406	ATP8A1	0.488897	0.0363249	0.624915	0.0647577	0.0207191	0.222056	1	14	14	14	D1	GI. salivary gland, minor (GTEx)	PrediXcan	0.999131	minor_salivary_gland	0.999981
2041	ENSG00000156502	SUPV3L1	0.488208	0.0402623	0.625403	0.076993	0.0541415	0.0649168	0.535888	31	39	39	D1	GI. salivary gland, minor (GTEx)	PrediXcan	0.999131	minor_salivary_gland	0.999981
2042	ENSG00000164647	STEAP1	-0.487714	-0.0350669	0.625752	0.0731232	0.126968	0.00348653	0.0519053	37	45	45	D1	GI. salivary gland, minor (GTEx)	PrediXcan	0.999131	minor_salivary_gland	0.999981
2043	ENSG00000111321	LTBR	0.487492	0.0281616	0.62591	0.107637	0.456602	2.44608e-11	4.82635e-09	56	65	65	D1	GI. salivary gland, minor (GTEx)	PrediXcan	0.999131	minor_salivary_gland	0.999981
2044	ENSG00000185619	PCGF3	-0.487376	-0.0108596	0.625992	0.335694	0.588119	1.85854e-15	1.44646e-12	58	68	68	D1	GI. salivary gland, minor (GTEx)	PrediXcan	0.999131	minor_salivary_gland	0.999981
2045	ENSG00000231064	AC234582.1	-0.487267	-0.0515224	0.626069	0.0145788	0.145786	0.00177234	0.0296639	13	18	18	D1	GI. salivary gland, minor (GTEx)	PrediXcan	0.999131	minor_salivary_gland	0.999981
2046	ENSG00000272668	AL590560.2	-0.486991	-0.0221739	0.626265	0.120471	0.506779	3.6797e-12	9.04366e-10	32	36	36	D1	GI. salivary gland, minor (GTEx)	PrediXcan	0.999131	minor_salivary_gland	0.999981
2047	ENSG00000134884	ARGLU1	-0.48684	-0.0318591	0.626372	0.208685	0.0311401	0.154156	0.906285	61	68	68	D1	GI. salivary gland, minor (GTEx)	PrediXcan	0.999131	minor_salivary_gland	0.999981
2048	ENSG00000143126	CELSR2	-0.486839	-0.0879967	0.626372	0.0135846	0.01173	0.37934	1	8	9	9	D1	GI. salivary gland, minor (GTEx)	PrediXcan	0.999131	minor_salivary_gland	0.999981
2049	ENSG00000123836	PFKFB2	0.486625	0.0902383	0.626524	0.0341332	0.0117875	0.377473	1	29	35	35	D1	GI. salivary gland, minor (GTEx)	PrediXcan	0.999131	minor_salivary_gland	0.999981
2050	ENSG00000133315	MACROD1	-0.486412	-0.090262	0.626675	0.0149972	0.024941	0.21868	1	6	9	9	D1	GI. salivary gland, minor (GTEx)	PrediXcan	0.999131	minor_salivary_gland	0.999981
2051	ENSG00000100628	ASB2	0.486095	0.622819	0.6269	0.000192084	0.017372	0.300119	1	1	1	1	D1	GI. salivary gland, minor (GTEx)	PrediXcan	0.999131	minor_salivary_gland	0.999981
2052	ENSG00000006432	MAP3K9	-0.485803	-0.0632872	0.627107	0.0224507	0.0654229	0.0394545	0.370455	4	4	4	D1	GI. salivary gland, minor (GTEx)	PrediXcan	0.999131	minor_salivary_gland	0.999981
2053	ENSG00000005483	KMT2E	0.484403	0.157028	0.6281	0.00262286	0.0121538	0.375172	1	1	1	1	D1	GI. salivary gland, minor (GTEx)	PrediXcan	0.999131	minor_salivary_gland	0.999981
2054	ENSG00000180481	GLIPR1L2	0.483988	0.0199304	0.628394	0.214363	0.403865	2.56785e-10	3.91011e-08	91	104	104	D1	GI. salivary gland, minor (GTEx)	PrediXcan	0.999131	minor_salivary_gland	0.999981
2055	ENSG00000159445	THEM4	-0.483958	-0.0326498	0.628416	0.0714586	0.160176	0.00076872	0.0149569	32	37	37	D1	GI. salivary gland, minor (GTEx)	PrediXcan	0.999131	minor_salivary_gland	0.999981
2056	ENSG00000099256	PRTFDC1	0.48337	0.0513036	0.628833	0.0614766	0.0171293	0.283784	1	23	25	25	D1	GI. salivary gland, minor (GTEx)	PrediXcan	0.999131	minor_salivary_gland	0.999981
2057	ENSG00000163873	GRIK3	0.483167	0.0082911	0.628977	0.592706	0.024058	0.202264	1	108	130	130	D1	GI. salivary gland, minor (GTEx)	PrediXcan	0.999131	minor_salivary_gland	0.999981
2058	ENSG00000115204	MPV17	0.483119	0.0269134	0.629011	0.337402	0.0861374	0.0148985	0.174656	67	75	75	D1	GI. salivary gland, minor (GTEx)	PrediXcan	0.999131	minor_salivary_gland	0.999981
2059	ENSG00000170667	RASA4B	-0.483036	-0.0637031	0.62907	0.0144335	0.0425004	0.104902	0.728591	14	22	22	D1	GI. salivary gland, minor (GTEx)	PrediXcan	0.999131	minor_salivary_gland	0.999981
2060	ENSG00000198728	LDB1	-0.482933	-0.0190606	0.629143	0.257035	0.137375	0.00258745	0.0403198	117	140	140	D1	GI. salivary gland, minor (GTEx)	PrediXcan	0.999131	minor_salivary_gland	0.999981
2061	ENSG00000203791	EEF1AKMT2	0.482891	0.0176346	0.629173	0.397206	0.108195	0.00538413	0.0746056	85	99	99	D1	GI. salivary gland, minor (GTEx)	PrediXcan	0.999131	minor_salivary_gland	0.999981
2062	ENSG00000185122	HSF1	0.482736	0.142794	0.629283	0.00748607	0.0135583	0.378793	1	5	10	10	D1	GI. salivary gland, minor (GTEx)	PrediXcan	0.999131	minor_salivary_gland	0.999981
2063	ENSG00000248275	TRIM52-AS1	0.482156	0.0518302	0.629695	0.0401109	0.174857	0.000175101	0.00434158	6	8	8	D1	GI. salivary gland, minor (GTEx)	PrediXcan	0.999131	minor_salivary_gland	0.999981
2064	ENSG00000178053	MLF1	0.481592	0.0184984	0.630096	0.156213	0.175205	5.46175e-05	0.00159403	54	62	62	D1	GI. salivary gland, minor (GTEx)	PrediXcan	0.999131	minor_salivary_gland	0.999981
2065	ENSG00000224870	AL391244.1	-0.481265	-0.0359286	0.630328	0.283794	0.16617	0.000681768	0.0135474	91	125	125	D1	GI. salivary gland, minor (GTEx)	PrediXcan	0.999131	minor_salivary_gland	0.999981
2066	ENSG00000260196	AC124798.1	-0.480875	-0.0832674	0.630606	0.0137494	0.0436773	0.102447	0.720114	6	7	7	D1	GI. salivary gland, minor (GTEx)	PrediXcan	0.999131	minor_salivary_gland	0.999981
2067	ENSG00000042832	TG	-0.480809	-0.0676296	0.630652	0.0330002	0.0171287	0.300315	1	20	25	25	D1	GI. salivary gland, minor (GTEx)	PrediXcan	0.999131	minor_salivary_gland	0.999981
2068	ENSG00000175376	EIF1AD	0.480302	0.0342705	0.631013	0.0381623	0.0301968	0.147023	0.882235	11	14	14	D1	GI. salivary gland, minor (GTEx)	PrediXcan	0.999131	minor_salivary_gland	0.999981
2069	ENSG00000168528	SERINC2	-0.479862	-0.029164	0.631325	0.0613047	0.0746411	0.0337264	0.329249	46	53	53	D1	GI. salivary gland, minor (GTEx)	PrediXcan	0.999131	minor_salivary_gland	0.999981
2070	ENSG00000227500	SCAMP4	-0.479533	-0.00816033	0.631559	0.108431	0.010261	0.440934	1	27	34	34	D1	GI. salivary gland, minor (GTEx)	PrediXcan	0.999131	minor_salivary_gland	0.999981
2071	ENSG00000136026	CKAP4	-0.477822	-0.0502218	0.632777	0.0266986	0.0282305	0.194309	1	36	48	48	D1	GI. salivary gland, minor (GTEx)	PrediXcan	0.999131	minor_salivary_gland	0.999981
2072	ENSG00000188878	FBF1	-0.477743	-0.0695654	0.632833	0.0276373	0.0608505	0.0436245	0.40114	10	13	13	D1	GI. salivary gland, minor (GTEx)	PrediXcan	0.999131	minor_salivary_gland	0.999981
2073	ENSG00000167384	ZNF180	0.477578	0.0720189	0.632951	0.0204321	0.0210292	0.249815	1	29	32	32	D1	GI. salivary gland, minor (GTEx)	PrediXcan	0.999131	minor_salivary_gland	0.999981
2074	ENSG00000189319	FAM53B	-0.476693	-0.0613526	0.633581	0.0161646	0.0430392	0.106125	0.734686	7	10	10	D1	GI. salivary gland, minor (GTEx)	PrediXcan	0.999131	minor_salivary_gland	0.999981
2075	ENSG00000068654	POLR1A	-0.476475	-0.0308328	0.633736	0.107921	0.265836	1.13328e-05	0.000427928	76	97	97	D1	GI. salivary gland, minor (GTEx)	PrediXcan	0.999131	minor_salivary_gland	0.999981
2076	ENSG00000242372	EIF6	0.476415	0.0864932	0.633779	0.0140277	0.0275637	0.20171	1	20	37	37	D1	GI. salivary gland, minor (GTEx)	PrediXcan	0.999131	minor_salivary_gland	0.999981
2077	ENSG00000081052	COL4A4	-0.476021	-0.0135482	0.634059	0.510756	0.0481591	0.082922	0.632021	153	181	181	D1	GI. salivary gland, minor (GTEx)	PrediXcan	0.999131	minor_salivary_gland	0.999981
2078	ENSG00000185189	NRBP2	-0.475994	-0.0547836	0.634079	0.00457564	0.0110458	0.383994	1	2	3	3	D1	GI. salivary gland, minor (GTEx)	PrediXcan	0.999131	minor_salivary_gland	0.999981
2079	ENSG00000143155	TIPRL	-0.475637	-0.0268328	0.634333	0.0995215	0.0277536	0.170271	0.957578	25	26	26	D1	GI. salivary gland, minor (GTEx)	PrediXcan	0.999131	minor_salivary_gland	0.999981
2080	ENSG00000242498	ARPIN	-0.474838	-0.0999962	0.634902	0.00354049	0.0105812	0.40051	1	16	19	19	D1	GI. salivary gland, minor (GTEx)	PrediXcan	0.999131	minor_salivary_gland	0.999981
2081	ENSG00000260948	AL390195.2	-0.474635	-0.0543374	0.635047	0.0288789	0.149689	0.00158645	0.0270043	10	13	13	D1	GI. salivary gland, minor (GTEx)	PrediXcan	0.999131	minor_salivary_gland	0.999981
2082	ENSG00000173295	FAM86B3P	-0.474444	-0.0890763	0.635183	0.0133672	0.101136	0.0093066	0.117987	19	35	35	D1	GI. salivary gland, minor (GTEx)	PrediXcan	0.999131	minor_salivary_gland	0.999981
2083	ENSG00000168101	NUDT16L1	-0.474403	-0.0751776	0.635213	0.0161231	0.0117113	0.411776	1	17	20	20	D1	GI. salivary gland, minor (GTEx)	PrediXcan	0.999131	minor_salivary_gland	0.999981
2084	ENSG00000205307	SAP25	-0.474262	-0.0416623	0.635313	0.0420545	0.0835118	0.00722585	0.0957681	17	18	18	D1	GI. salivary gland, minor (GTEx)	PrediXcan	0.999131	minor_salivary_gland	0.999981
2085	ENSG00000166896	ATP23	0.473149	0.0222125	0.636107	0.148587	0.408753	5.00758e-09	5.19638e-07	11	12	12	D1	GI. salivary gland, minor (GTEx)	PrediXcan	0.999131	minor_salivary_gland	0.999981
2086	ENSG00000148057	IDNK	-0.472961	-0.0540144	0.636241	0.0704123	0.0443079	0.102846	0.721464	42	48	48	D1	GI. salivary gland, minor (GTEx)	PrediXcan	0.999131	minor_salivary_gland	0.999981
2087	ENSG00000142611	PRDM16	0.472916	0.0375939	0.636273	0.0881421	0.0103608	0.423443	1	30	42	42	D1	GI. salivary gland, minor (GTEx)	PrediXcan	0.999131	minor_salivary_gland	0.999981
2088	ENSG00000100968	NFATC4	-0.472742	-0.0208689	0.636397	0.250757	0.0193977	0.2898	1	68	88	88	D1	GI. salivary gland, minor (GTEx)	PrediXcan	0.999131	minor_salivary_gland	0.999981
2089	ENSG00000141576	RNF157	0.47257	0.136582	0.63652	0.00525036	0.0357925	0.114186	0.765503	17	22	22	D1	GI. salivary gland, minor (GTEx)	PrediXcan	0.999131	minor_salivary_gland	0.999981
2090	ENSG00000106992	AK1	0.472435	0.0493242	0.636616	0.0585163	0.0388559	0.115518	0.767327	22	29	29	D1	GI. salivary gland, minor (GTEx)	PrediXcan	0.999131	minor_salivary_gland	0.999981
2091	ENSG00000215252	GOLGA8B	-0.471724	-0.0389032	0.637124	0.0561101	0.011411	0.335416	1	37	45	45	D1	GI. salivary gland, minor (GTEx)	PrediXcan	0.999131	minor_salivary_gland	0.999981
2092	ENSG00000113552	GNPDA1	0.4713	0.0751445	0.637427	0.0322996	0.0485502	0.0905258	0.666409	7	9	9	D1	GI. salivary gland, minor (GTEx)	PrediXcan	0.999131	minor_salivary_gland	0.999981
2093	ENSG00000079337	RAPGEF3	0.470973	0.0237634	0.63766	0.0968521	0.216887	8.00247e-05	0.00227397	16	17	17	D1	GI. salivary gland, minor (GTEx)	PrediXcan	0.999131	minor_salivary_gland	0.999981
2094	ENSG00000186567	CEACAM19	-0.470555	-0.0586821	0.637959	0.040545	0.0174584	0.28928	1	6	7	7	D1	GI. salivary gland, minor (GTEx)	PrediXcan	0.999131	minor_salivary_gland	0.999981
2095	ENSG00000117298	ECE1	-0.470126	-0.0196661	0.638265	0.0896133	0.0835607	0.0150385	0.175856	24	29	29	D1	GI. salivary gland, minor (GTEx)	PrediXcan	0.999131	minor_salivary_gland	0.999981
2096	ENSG00000136630	HLX	-0.470016	-0.0500164	0.638343	0.0384176	0.0333161	0.146299	0.880373	26	30	30	D1	GI. salivary gland, minor (GTEx)	PrediXcan	0.999131	minor_salivary_gland	0.999981
2097	ENSG00000100234	TIMP3	0.469801	0.116	0.638497	0.0314423	0.0115441	0.402484	1	37	51	51	D1	GI. salivary gland, minor (GTEx)	PrediXcan	0.999131	minor_salivary_gland	0.999981
2098	ENSG00000186204	CYP4F12	-0.469756	-0.0624327	0.63853	0.0130913	0.171302	0.000507088	0.0106027	3	4	4	D1	GI. salivary gland, minor (GTEx)	PrediXcan	0.999131	minor_salivary_gland	0.999981
2099	ENSG00000149716	ORAOV1	0.469184	0.0286695	0.638938	0.0546499	0.0569132	0.0485241	0.432701	19	26	26	D1	GI. salivary gland, minor (GTEx)	PrediXcan	0.999131	minor_salivary_gland	0.999981
2100	ENSG00000101230	ISM1	0.469173	0.021787	0.638946	0.0324985	0.0205935	0.252275	1	48	61	61	D1	GI. salivary gland, minor (GTEx)	PrediXcan	0.999131	minor_salivary_gland	0.999981
2101	ENSG00000123453	SARDH	0.468333	0.0404937	0.639547	0.122108	0.017813	0.271741	1	52	64	64	D1	GI. salivary gland, minor (GTEx)	PrediXcan	0.999131	minor_salivary_gland	0.999981
2102	ENSG00000105402	NAPA	-0.4683	-0.101787	0.63957	0.00711831	0.0200734	0.281126	1	8	9	9	D1	GI. salivary gland, minor (GTEx)	PrediXcan	0.999131	minor_salivary_gland	0.999981
2103	ENSG00000021300	PLEKHB1	0.467839	0.773237	0.6399	0.000161054	0.0117631	0.399399	1	1	1	1	D1	GI. salivary gland, minor (GTEx)	PrediXcan	0.999131	minor_salivary_gland	0.999981
2104	ENSG00000031823	RANBP3	0.467522	0.0332984	0.640127	0.136825	0.0376742	0.120308	0.785367	36	46	46	D1	GI. salivary gland, minor (GTEx)	PrediXcan	0.999131	minor_salivary_gland	0.999981
2105	ENSG00000213866	YBX1P10	0.467397	0.0986358	0.640216	0.00783682	0.031466	0.142593	0.867716	2	2	2	D1	GI. salivary gland, minor (GTEx)	PrediXcan	0.999131	minor_salivary_gland	0.999981
2106	ENSG00000108515	ENO3	-0.467288	-0.0455472	0.640294	0.196268	0.0796664	0.024539	0.259445	62	73	73	D1	GI. salivary gland, minor (GTEx)	PrediXcan	0.999131	minor_salivary_gland	0.999981
2107	ENSG00000005436	GCFC2	-0.467177	-0.0393336	0.640373	0.0934053	0.0125238	0.381777	1	75	99	99	D1	GI. salivary gland, minor (GTEx)	PrediXcan	0.999131	minor_salivary_gland	0.999981
2108	ENSG00000205534	SMG1P2	-0.467	-0.691885	0.6405	0.000162567	0.0126854	0.38085	1	1	1	1	D1	GI. salivary gland, minor (GTEx)	PrediXcan	0.999131	minor_salivary_gland	0.999981
2109	ENSG00000105516	DBP	-0.465953	-0.0551862	0.641249	0.0631271	0.0128291	0.385891	1	58	65	65	D1	GI. salivary gland, minor (GTEx)	PrediXcan	0.999131	minor_salivary_gland	0.999981
2110	ENSG00000091536	MYO15A	0.465741	0.0715412	0.641401	0.0176095	0.0448034	0.0891315	0.661358	44	64	64	D1	GI. salivary gland, minor (GTEx)	PrediXcan	0.999131	minor_salivary_gland	0.999981
2111	ENSG00000123338	NCKAP1L	0.465586	0.0497682	0.641512	0.0490038	0.156256	0.00129663	0.022964	26	35	35	D1	GI. salivary gland, minor (GTEx)	PrediXcan	0.999131	minor_salivary_gland	0.999981
2112	ENSG00000165121	AL353743.1	0.46521	0.0343532	0.641781	0.0979382	0.0127426	0.375936	1	26	29	29	D1	GI. salivary gland, minor (GTEx)	PrediXcan	0.999131	minor_salivary_gland	0.999981
2113	ENSG00000185684	EP400NL	-0.464498	-0.0173485	0.642291	0.297655	0.259456	1.00468e-05	0.000388798	60	80	80	D1	GI. salivary gland, minor (GTEx)	PrediXcan	0.999131	minor_salivary_gland	0.999981
2114	ENSG00000165171	METTL27	-0.462344	-0.0208336	0.643835	0.202618	0.640198	1.92049e-17	2.69042e-14	43	58	58	D1	GI. salivary gland, minor (GTEx)	PrediXcan	0.999131	minor_salivary_gland	0.999981
2115	ENSG00000204219	TCEA3	0.462222	0.14944	0.643922	0.00435709	0.0323199	0.165036	0.941745	8	8	8	D1	GI. salivary gland, minor (GTEx)	PrediXcan	0.999131	minor_salivary_gland	0.999981
2116	ENSG00000183077	AFMID	-0.461138	-0.0165239	0.6447	0.285062	0.0861409	0.0152864	0.178011	105	130	130	D1	GI. salivary gland, minor (GTEx)	PrediXcan	0.999131	minor_salivary_gland	0.999981
2117	ENSG00000124614	RPS10	-0.460702	-0.435481	0.645013	0.000298252	0.0105024	0.409087	1	3	3	3	D1	GI. salivary gland, minor (GTEx)	PrediXcan	0.999131	minor_salivary_gland	0.999981
2118	ENSG00000157578	LCA5L	-0.459896	-0.0252316	0.645591	0.101933	0.503887	1.55358e-11	3.34832e-09	14	21	21	D1	GI. salivary gland, minor (GTEx)	PrediXcan	0.999131	minor_salivary_gland	0.999981
2119	ENSG00000161202	DVL3	0.459698	0.0408599	0.645733	0.084182	0.0598663	0.0411783	0.38381	46	62	62	D1	GI. salivary gland, minor (GTEx)	PrediXcan	0.999131	minor_salivary_gland	0.999981
2120	ENSG00000121864	ZNF639	0.459551	0.031244	0.645838	0.200082	0.0772983	0.0189222	0.210215	89	101	101	D1	GI. salivary gland, minor (GTEx)	PrediXcan	0.999131	minor_salivary_gland	0.999981
2121	ENSG00000069122	ADGRF5	0.459464	0.110556	0.645901	0.0131558	0.0202737	0.25574	1	12	12	12	D1	GI. salivary gland, minor (GTEx)	PrediXcan	0.999131	minor_salivary_gland	0.999981
2122	ENSG00000119682	AREL1	-0.459239	-0.0412849	0.646063	0.0297979	0.0735227	0.033215	0.326517	23	28	28	D1	GI. salivary gland, minor (GTEx)	PrediXcan	0.999131	minor_salivary_gland	0.999981
2123	ENSG00000126062	TMEM115	0.458259	0.0596247	0.646766	0.0254982	0.0193445	0.28357	1	17	20	20	D1	GI. salivary gland, minor (GTEx)	PrediXcan	0.999131	minor_salivary_gland	0.999981
2124	ENSG00000228903	RASA4CP	-0.457864	-0.0730228	0.64705	0.0136835	0.0105049	0.432877	1	5	7	7	D1	GI. salivary gland, minor (GTEx)	PrediXcan	0.999131	minor_salivary_gland	0.999981
2125	ENSG00000170954	ZNF415	0.457694	0.00493548	0.647173	0.520326	0.170322	0.000210666	0.00507083	140	182	182	D1	GI. salivary gland, minor (GTEx)	PrediXcan	0.999131	minor_salivary_gland	0.999981
2126	ENSG00000160961	ZNF333	-0.457577	-0.0430719	0.647256	0.0435508	0.0103714	0.356857	1	26	28	28	D1	GI. salivary gland, minor (GTEx)	PrediXcan	0.999131	minor_salivary_gland	0.999981
2127	ENSG00000169918	OTUD7A	0.457148	0.0766581	0.647565	0.0151399	0.112584	0.00426558	0.0613344	5	7	7	D1	GI. salivary gland, minor (GTEx)	PrediXcan	0.999131	minor_salivary_gland	0.999981
2128	ENSG00000163947	ARHGEF3	0.457108	0.0395182	0.647594	0.0428716	0.0130482	0.373786	1	40	45	45	D1	GI. salivary gland, minor (GTEx)	PrediXcan	0.999131	minor_salivary_gland	0.999981
2129	ENSG00000137563	GGH	0.457071	0.0285766	0.64762	0.0641676	0.0330827	0.160925	0.929367	68	79	79	D1	GI. salivary gland, minor (GTEx)	PrediXcan	0.999131	minor_salivary_gland	0.999981
2130	ENSG00000144048	DUSP11	0.456392	0.0229397	0.648108	0.17878	0.0173089	0.310827	1	30	36	36	D1	GI. salivary gland, minor (GTEx)	PrediXcan	0.999131	minor_salivary_gland	0.999981
2131	ENSG00000179921	GPBAR1	0.455997	0.0778699	0.648392	0.00160072	0.0345764	0.144397	0.872599	9	13	13	D1	GI. salivary gland, minor (GTEx)	PrediXcan	0.999131	minor_salivary_gland	0.999981
2132	ENSG00000125107	CNOT1	-0.45571	-0.025935	0.648598	0.0547769	0.0157116	0.338103	1	11	12	12	D1	GI. salivary gland, minor (GTEx)	PrediXcan	0.999131	minor_salivary_gland	0.999981
2133	ENSG00000273295	AP000350.6	0.455513	0.0258854	0.64874	0.1312	0.538549	1.16643e-13	4.66871e-11	46	58	58	D1	GI. salivary gland, minor (GTEx)	PrediXcan	0.999131	minor_salivary_gland	0.999981
2134	ENSG00000166747	AP1G1	-0.455257	-0.0655793	0.648924	0.0162192	0.0738949	0.0293892	0.296197	12	12	12	D1	GI. salivary gland, minor (GTEx)	PrediXcan	0.999131	minor_salivary_gland	0.999981
2135	ENSG00000221990	EXOC3-AS1	0.45508	0.0217969	0.649052	0.29269	0.173482	0.000667492	0.0133394	75	94	94	D1	GI. salivary gland, minor (GTEx)	PrediXcan	0.999131	minor_salivary_gland	0.999981
2136	ENSG00000035687	ADSS	-0.454594	-0.0315967	0.649401	0.21831	0.0143351	0.367874	1	75	87	87	D1	GI. salivary gland, minor (GTEx)	PrediXcan	0.999131	minor_salivary_gland	0.999981
2137	ENSG00000248124	RRN3P1	-0.454461	-0.0476451	0.649497	0.0455582	0.241208	1.998e-05	0.000671223	8	9	9	D1	GI. salivary gland, minor (GTEx)	PrediXcan	0.999131	minor_salivary_gland	0.999981
2138	ENSG00000134871	COL4A2	0.454337	0.0270848	0.649586	0.228238	0.224525	8.82906e-05	0.00247868	67	80	80	D1	GI. salivary gland, minor (GTEx)	PrediXcan	0.999131	minor_salivary_gland	0.999981
2139	ENSG00000166710	B2M	0.453877	0.16853	0.649917	0.00213892	0.0292611	0.14978	0.893257	4	4	4	D1	GI. salivary gland, minor (GTEx)	PrediXcan	0.999131	minor_salivary_gland	0.999981
2140	ENSG00000175110	MRPS22	0.453762	0.256421	0.65	0.00166097	0.0105778	0.392312	1	1	1	1	D1	GI. salivary gland, minor (GTEx)	PrediXcan	0.999131	minor_salivary_gland	0.999981
2141	ENSG00000107438	PDLIM1	0.453385	0.0352207	0.650272	0.0575162	0.148637	0.000802395	0.0155259	20	26	26	D1	GI. salivary gland, minor (GTEx)	PrediXcan	0.999131	minor_salivary_gland	0.999981
2142	ENSG00000154548	SRSF12	0.45326	0.222252	0.650361	0.00159717	0.0129958	0.384313	1	2	2	2	D1	GI. salivary gland, minor (GTEx)	PrediXcan	0.999131	minor_salivary_gland	0.999981
2143	ENSG00000109927	TECTA	0.453192	0.030666	0.650411	0.12553	0.0149086	0.342141	1	45	55	55	D1	GI. salivary gland, minor (GTEx)	PrediXcan	0.999131	minor_salivary_gland	0.999981
2144	ENSG00000185347	C14orf80	0.452847	0.178464	0.650659	0.00394916	0.0505296	0.0702372	0.568102	3	4	4	D1	GI. salivary gland, minor (GTEx)	PrediXcan	0.999131	minor_salivary_gland	0.999981
2145	ENSG00000111404	RERGL	-0.452101	-0.0532762	0.651196	0.0228303	0.0292288	0.174328	0.964139	16	18	18	D1	GI. salivary gland, minor (GTEx)	PrediXcan	0.999131	minor_salivary_gland	0.999981
2146	ENSG00000166262	FAM227B	0.45159	0.048876	0.651564	0.0340429	0.211429	0.000159541	0.00403431	66	78	78	D1	GI. salivary gland, minor (GTEx)	PrediXcan	0.999131	minor_salivary_gland	0.999981
2147	ENSG00000204920	ZNF155	-0.450972	-0.0121438	0.65201	0.363392	0.190557	0.000158142	0.00401343	80	91	91	D1	GI. salivary gland, minor (GTEx)	PrediXcan	0.999131	minor_salivary_gland	0.999981
2148	ENSG00000189067	LITAF	-0.450101	-0.117212	0.652637	0.00528639	0.0143907	0.351931	1	22	30	30	D1	GI. salivary gland, minor (GTEx)	PrediXcan	0.999131	minor_salivary_gland	0.999981
2149	ENSG00000080200	CRYBG3	-0.44981	-0.297134	0.652847	0.000859791	0.0126669	0.369808	1	4	5	5	D1	GI. salivary gland, minor (GTEx)	PrediXcan	0.999131	minor_salivary_gland	0.999981
2150	ENSG00000161999	JMJD8	0.449238	0.0556771	0.65326	0.0718002	0.247552	1.77289e-05	0.000620911	22	28	28	D1	GI. salivary gland, minor (GTEx)	PrediXcan	0.999131	minor_salivary_gland	0.999981
2151	ENSG00000129460	NGDN	-0.449177	-0.0154916	0.653304	0.275199	0.0164358	0.32667	1	99	129	129	D1	GI. salivary gland, minor (GTEx)	PrediXcan	0.999131	minor_salivary_gland	0.999981
2152	ENSG00000271361	AL133351.4	-0.449116	-0.462364	0.653348	0.000532623	0.0312975	0.157621	0.919578	3	5	5	D1	GI. salivary gland, minor (GTEx)	PrediXcan	0.999131	minor_salivary_gland	0.999981
2153	ENSG00000134463	ECHDC3	-0.448763	-0.0371094	0.653603	0.055984	0.0549779	0.0670659	0.548468	40	53	53	D1	GI. salivary gland, minor (GTEx)	PrediXcan	0.999131	minor_salivary_gland	0.999981
2154	ENSG00000107929	LARP4B	-0.448648	-0.0436843	0.653685	0.0245868	0.0235398	0.207691	1	10	10	10	D1	GI. salivary gland, minor (GTEx)	PrediXcan	0.999131	minor_salivary_gland	0.999981
2155	ENSG00000109111	SUPT6H	-0.448414	-0.0129736	0.653855	0.0101119	0.0214734	0.266882	1	5	5	5	D1	GI. salivary gland, minor (GTEx)	PrediXcan	0.999131	minor_salivary_gland	0.999981
2156	ENSG00000178201	VN1R1	0.448373	0.0822738	0.653884	0.0128631	0.0104728	0.404813	1	33	52	52	D1	GI. salivary gland, minor (GTEx)	PrediXcan	0.999131	minor_salivary_gland	0.999981
2157	ENSG00000115267	IFIH1	-0.447741	-0.0484287	0.65434	0.108685	0.0952512	0.0137064	0.163415	76	88	88	D1	GI. salivary gland, minor (GTEx)	PrediXcan	0.999131	minor_salivary_gland	0.999981
2158	ENSG00000120539	MASTL	0.447653	0.023689	0.654404	0.112792	0.237112	3.32395e-06	0.000149248	66	88	88	D1	GI. salivary gland, minor (GTEx)	PrediXcan	0.999131	minor_salivary_gland	0.999981
2159	ENSG00000179818	PCBP1-AS1	0.447251	0.0327118	0.654694	0.11828	0.0430606	0.101128	0.714787	76	91	91	D1	GI. salivary gland, minor (GTEx)	PrediXcan	0.999131	minor_salivary_gland	0.999981
2160	ENSG00000185485	SDHAP1	-0.447229	-0.0395776	0.654709	0.0581747	0.17189	0.000372509	0.00820516	11	15	15	D1	GI. salivary gland, minor (GTEx)	PrediXcan	0.999131	minor_salivary_gland	0.999981
2161	ENSG00000169598	DFFB	0.446145	0.0842205	0.655493	0.0181328	0.0129167	0.324627	1	17	21	21	D1	GI. salivary gland, minor (GTEx)	PrediXcan	0.999131	minor_salivary_gland	0.999981
2162	ENSG00000169764	UGP2	-0.445722	-0.0383716	0.655798	0.0337963	0.0108417	0.422611	1	21	25	25	D1	GI. salivary gland, minor (GTEx)	PrediXcan	0.999131	minor_salivary_gland	0.999981
2163	ENSG00000128524	ATP6V1F	-0.445553	-0.0380506	0.65592	0.117361	0.217912	0.000104728	0.00282684	36	52	52	D1	GI. salivary gland, minor (GTEx)	PrediXcan	0.999131	minor_salivary_gland	0.999981
2164	ENSG00000158828	PINK1	0.445442	0.136535	0.656	0.00307084	0.0124574	0.344297	1	1	1	1	D1	GI. salivary gland, minor (GTEx)	PrediXcan	0.999131	minor_salivary_gland	0.999981
2165	ENSG00000140263	SORD	0.445139	0.0346392	0.656219	0.0959721	0.139516	0.00197812	0.0326686	31	35	35	D1	GI. salivary gland, minor (GTEx)	PrediXcan	0.999131	minor_salivary_gland	0.999981
2166	ENSG00000108622	ICAM2	-0.444882	-0.0434713	0.656405	0.0280625	0.0326313	0.159492	0.92595	15	17	17	D1	GI. salivary gland, minor (GTEx)	PrediXcan	0.999131	minor_salivary_gland	0.999981
2167	ENSG00000181315	ZNF322	0.444859	0.0177306	0.656422	0.195417	0.0479089	0.087355	0.654571	71	81	81	D1	GI. salivary gland, minor (GTEx)	PrediXcan	0.999131	minor_salivary_gland	0.999981
2168	ENSG00000130559	CAMSAP1	0.443506	0.126482	0.6574	0.00319826	0.0111886	0.368549	1	1	2	2	D1	GI. salivary gland, minor (GTEx)	PrediXcan	0.999131	minor_salivary_gland	0.999981
2169	ENSG00000156026	MCU	-0.443268	-0.0341289	0.657572	0.0672739	0.0441957	0.0873437	0.654571	6	6	6	D1	GI. salivary gland, minor (GTEx)	PrediXcan	0.999131	minor_salivary_gland	0.999981
2170	ENSG00000124275	MTRR	-0.44248	-0.0450532	0.658142	0.0280964	0.0943138	0.0169188	0.192859	15	21	21	D1	GI. salivary gland, minor (GTEx)	PrediXcan	0.999131	minor_salivary_gland	0.999981
2171	ENSG00000068097	HEATR6	0.442291	0.0277422	0.658279	0.109942	0.387349	2.79738e-08	2.39567e-06	13	15	15	D1	GI. salivary gland, minor (GTEx)	PrediXcan	0.999131	minor_salivary_gland	0.999981
2172	ENSG00000110660	SLC35F2	-0.441841	-0.026404	0.658604	0.161174	0.0320694	0.153521	0.904785	51	66	66	D1	GI. salivary gland, minor (GTEx)	PrediXcan	0.999131	minor_salivary_gland	0.999981
2173	ENSG00000167447	SMG8	0.441294	0.795665	0.659	0.000164277	0.0196358	0.168428	0.953337	1	2	2	D1	GI. salivary gland, minor (GTEx)	PrediXcan	0.999131	minor_salivary_gland	0.999981
2174	ENSG00000108370	RGS9	-0.441042	-0.0514934	0.659183	0.0858061	0.0141376	0.34443	1	26	35	35	D1	GI. salivary gland, minor (GTEx)	PrediXcan	0.999131	minor_salivary_gland	0.999981
2175	ENSG00000177406	AC021054.1	-0.440784	-0.0245528	0.659369	0.168595	0.418345	1.77858e-09	2.11154e-07	40	51	51	D1	GI. salivary gland, minor (GTEx)	PrediXcan	0.999131	minor_salivary_gland	0.999981
2176	ENSG00000171161	ZNF672	-0.440604	-0.373109	0.6595	0.00183215	0.010618	0.434829	1	1	3	3	D1	GI. salivary gland, minor (GTEx)	PrediXcan	0.999131	minor_salivary_gland	0.999981
2177	ENSG00000136710	CCDC115	-0.43962	-0.0772378	0.660213	0.0497052	0.0198033	0.273579	1	19	21	21	D1	GI. salivary gland, minor (GTEx)	PrediXcan	0.999131	minor_salivary_gland	0.999981
2178	ENSG00000136048	DRAM1	-0.439488	-0.0731102	0.660308	0.0180693	0.0810381	0.023305	0.248652	12	13	13	D1	GI. salivary gland, minor (GTEx)	PrediXcan	0.999131	minor_salivary_gland	0.999981
2179	ENSG00000255389	Z97989.1	-0.438533	-0.0264942	0.661	0.0583984	0.0205854	0.272541	1	36	42	42	D1	GI. salivary gland, minor (GTEx)	PrediXcan	0.999131	minor_salivary_gland	0.999981
2180	ENSG00000178187	ZNF454	0.438405	0.0380287	0.661093	0.06058	0.0500737	0.0730019	0.583058	32	37	37	D1	GI. salivary gland, minor (GTEx)	PrediXcan	0.999131	minor_salivary_gland	0.999981
2181	ENSG00000153896	ZNF599	0.437843	0.625863	0.6615	0.000177517	0.0275071	0.187086	0.98939	1	1	1	D1	GI. salivary gland, minor (GTEx)	PrediXcan	0.999131	minor_salivary_gland	0.999981
2182	ENSG00000261126	RBFADN	0.437628	0.0306632	0.661656	0.144837	0.29964	2.83615e-06	0.000129842	35	41	41	D1	GI. salivary gland, minor (GTEx)	PrediXcan	0.999131	minor_salivary_gland	0.999981
2183	ENSG00000115461	IGFBP5	0.437538	0.0209971	0.661721	0.0604405	0.0169872	0.310162	1	14	15	15	D1	GI. salivary gland, minor (GTEx)	PrediXcan	0.999131	minor_salivary_gland	0.999981
2184	ENSG00000257337	AC068888.1	0.436731	0.0455305	0.662306	0.0598289	0.209299	0.000157083	0.00399378	10	11	11	D1	GI. salivary gland, minor (GTEx)	PrediXcan	0.999131	minor_salivary_gland	0.999981
2185	ENSG00000132781	MUTYH	-0.436624	-0.0308155	0.662384	0.071358	0.158724	0.000476795	0.0100442	28	38	38	D1	GI. salivary gland, minor (GTEx)	PrediXcan	0.999131	minor_salivary_gland	0.999981
2186	ENSG00000130413	STK33	0.43649	0.178047	0.662481	0.00233871	0.0238201	0.225018	1	4	5	5	D1	GI. salivary gland, minor (GTEx)	PrediXcan	0.999131	minor_salivary_gland	0.999981
2187	ENSG00000138398	PPIG	-0.436347	-0.0242522	0.662585	0.0920211	0.0126953	0.369108	1	60	66	66	D1	GI. salivary gland, minor (GTEx)	PrediXcan	0.999131	minor_salivary_gland	0.999981
2188	ENSG00000130005	GAMT	-0.436237	-0.0291138	0.662665	0.063909	0.0423014	0.0874041	0.654571	21	29	29	D1	GI. salivary gland, minor (GTEx)	PrediXcan	0.999131	minor_salivary_gland	0.999981
2189	ENSG00000125037	EMC3	0.436059	0.0270094	0.662794	0.0557575	0.0666129	0.0284795	0.289405	21	23	23	D1	GI. salivary gland, minor (GTEx)	PrediXcan	0.999131	minor_salivary_gland	0.999981
2190	ENSG00000260807	AC009041.2	0.436018	0.0102375	0.662824	0.313609	0.0363866	0.120856	0.787805	75	90	90	D1	GI. salivary gland, minor (GTEx)	PrediXcan	0.999131	minor_salivary_gland	0.999981
2191	ENSG00000184743	ATL3	-0.435544	-0.0787557	0.663167	0.0220449	0.019036	0.28168	1	19	23	23	D1	GI. salivary gland, minor (GTEx)	PrediXcan	0.999131	minor_salivary_gland	0.999981
2192	ENSG00000064666	CNN2	-0.435328	-0.195967	0.663324	0.0028632	0.0180859	0.303374	1	2	3	3	D1	GI. salivary gland, minor (GTEx)	PrediXcan	0.999131	minor_salivary_gland	0.999981
2193	ENSG00000108946	PRKAR1A	-0.434764	-0.0230941	0.663734	0.280862	0.140907	0.00144484	0.0249886	43	51	51	D1	GI. salivary gland, minor (GTEx)	PrediXcan	0.999131	minor_salivary_gland	0.999981
2194	ENSG00000152443	ZNF776	-0.434669	-0.0282191	0.663802	0.101216	0.0918734	0.0135941	0.162353	25	34	34	D1	GI. salivary gland, minor (GTEx)	PrediXcan	0.999131	minor_salivary_gland	0.999981
2195	ENSG00000227855	DPY19L2P3	0.434646	0.0373111	0.663819	0.0558801	0.0341977	0.127278	0.814693	46	51	51	D1	GI. salivary gland, minor (GTEx)	PrediXcan	0.999131	minor_salivary_gland	0.999981
2196	ENSG00000099949	LZTR1	-0.434403	-0.0736591	0.663996	0.00948586	0.0332903	0.150369	0.894359	6	9	9	D1	GI. salivary gland, minor (GTEx)	PrediXcan	0.999131	minor_salivary_gland	0.999981
2197	ENSG00000236397	DDX11L2	-0.433991	-0.0386467	0.664295	0.0438632	0.521334	4.35431e-12	1.05172e-09	27	31	31	D1	GI. salivary gland, minor (GTEx)	PrediXcan	0.999131	minor_salivary_gland	0.999981
2198	ENSG00000048707	VPS13D	-0.433797	-0.0762828	0.664436	0.0326836	0.0360893	0.138094	0.850326	15	18	18	D1	GI. salivary gland, minor (GTEx)	PrediXcan	0.999131	minor_salivary_gland	0.999981
2199	ENSG00000126777	KTN1	-0.432932	-0.168008	0.665064	0.00293878	0.0130173	0.38248	1	4	10	10	D1	GI. salivary gland, minor (GTEx)	PrediXcan	0.999131	minor_salivary_gland	0.999981
2200	ENSG00000026025	VIM	0.432607	0.277702	0.6653	0.000672073	0.0218848	0.158917	0.924143	1	1	1	D1	GI. salivary gland, minor (GTEx)	PrediXcan	0.999131	minor_salivary_gland	0.999981
2201	ENSG00000268205	AC005261.2	-0.432607	-0.117788	0.6653	0.00685285	0.0132986	0.36592	1	1	1	1	D1	GI. salivary gland, minor (GTEx)	PrediXcan	0.999131	minor_salivary_gland	0.999981
2202	ENSG00000166004	CEP295	-0.432394	-0.0369501	0.665455	0.167534	0.0182904	0.296026	1	45	53	53	D1	GI. salivary gland, minor (GTEx)	PrediXcan	0.999131	minor_salivary_gland	0.999981
2203	ENSG00000272455	AL391244.3	0.432048	-0.00794222	0.665706	0.307057	0.0111426	0.33289	1	86	107	107	D1	GI. salivary gland, minor (GTEx)	PrediXcan	0.999131	minor_salivary_gland	0.999981
2204	ENSG00000169347	GP2	-0.431452	-0.123676	0.66614	0.00441919	0.0135073	0.378172	1	10	13	13	D1	GI. salivary gland, minor (GTEx)	PrediXcan	0.999131	minor_salivary_gland	0.999981
2205	ENSG00000225733	FGD5-AS1	-0.43101	-0.0290517	0.666461	0.126231	0.0110588	0.397763	1	56	73	73	D1	GI. salivary gland, minor (GTEx)	PrediXcan	0.999131	minor_salivary_gland	0.999981
2206	ENSG00000166839	ANKDD1A	-0.430946	-0.0990311	0.666508	0.00750914	0.0733789	0.0224982	0.241611	3	5	5	D1	GI. salivary gland, minor (GTEx)	PrediXcan	0.999131	minor_salivary_gland	0.999981
2207	ENSG00000239665	AL157392.3	-0.430123	-0.0508101	0.667106	0.111111	0.016645	0.322618	1	35	45	45	D1	GI. salivary gland, minor (GTEx)	PrediXcan	0.999131	minor_salivary_gland	0.999981
2208	ENSG00000088543	C3orf18	0.42976	0.124443	0.66737	0.00926811	0.106946	0.010829	0.134133	7	10	10	D1	GI. salivary gland, minor (GTEx)	PrediXcan	0.999131	minor_salivary_gland	0.999981
2209	ENSG00000121897	LIAS	-0.429649	-0.0327909	0.667451	0.114263	0.0342258	0.149045	0.891664	41	45	45	D1	GI. salivary gland, minor (GTEx)	PrediXcan	0.999131	minor_salivary_gland	0.999981
2210	ENSG00000164346	NSA2	-0.429288	-0.0261773	0.667714	0.208959	0.349332	1.46125e-09	1.77534e-07	91	100	100	D1	GI. salivary gland, minor (GTEx)	PrediXcan	0.999131	minor_salivary_gland	0.999981
2211	ENSG00000144451	SPAG16	0.429169	0.624898	0.6678	0.000168259	0.0112724	0.393317	1	1	1	1	D1	GI. salivary gland, minor (GTEx)	PrediXcan	0.999131	minor_salivary_gland	0.999981
2212	ENSG00000124749	COL21A1	0.428803	0.0276071	0.668066	0.0643624	0.0796234	0.0169514	0.192859	149	171	171	D1	GI. salivary gland, minor (GTEx)	PrediXcan	0.999131	minor_salivary_gland	0.999981
2213	ENSG00000170006	TMEM154	-0.428755	-0.0369063	0.668101	0.0880403	0.119988	0.00466678	0.066171	27	34	34	D1	GI. salivary gland, minor (GTEx)	PrediXcan	0.999131	minor_salivary_gland	0.999981
2214	ENSG00000168397	ATG4B	-0.427976	-0.0291887	0.668668	0.0593013	0.125987	0.00440187	0.0630529	30	38	38	D1	GI. salivary gland, minor (GTEx)	PrediXcan	0.999131	minor_salivary_gland	0.999981
2215	ENSG00000167608	TMC4	0.427923	0.0274211	0.668707	0.274736	0.18746	0.000351645	0.00784426	64	89	89	D1	GI. salivary gland, minor (GTEx)	PrediXcan	0.999131	minor_salivary_gland	0.999981
2216	ENSG00000165355	FBXO33	-0.42784	-0.0271994	0.668768	0.100635	0.0129284	0.368145	1	33	45	45	D1	GI. salivary gland, minor (GTEx)	PrediXcan	0.999131	minor_salivary_gland	0.999981
2217	ENSG00000186792	HYAL3	-0.427819	-0.026647	0.668783	0.0702569	0.167345	0.000565965	0.0115746	3	4	4	D1	GI. salivary gland, minor (GTEx)	PrediXcan	0.999131	minor_salivary_gland	0.999981
2218	ENSG00000100442	FKBP3	0.427215	0.0168652	0.669222	0.190329	0.0407382	0.109534	0.747427	75	85	85	D1	GI. salivary gland, minor (GTEx)	PrediXcan	0.999131	minor_salivary_gland	0.999981
2219	ENSG00000154065	ANKRD29	-0.427039	-0.0983907	0.669351	0.00749393	0.0536057	0.059087	0.498945	52	58	58	D1	GI. salivary gland, minor (GTEx)	PrediXcan	0.999131	minor_salivary_gland	0.999981
2220	ENSG00000155592	ZKSCAN2	0.426318	0.0409624	0.669876	0.0360725	0.0343449	0.143975	0.871625	28	34	34	D1	GI. salivary gland, minor (GTEx)	PrediXcan	0.999131	minor_salivary_gland	0.999981
2221	ENSG00000104231	ZFAND1	0.42616	0.063915	0.669991	0.0151243	0.0393409	0.114832	0.765531	11	11	11	D1	GI. salivary gland, minor (GTEx)	PrediXcan	0.999131	minor_salivary_gland	0.999981
2222	ENSG00000145375	SPATA5	0.42576	0.059872	0.670282	0.0251415	0.0243482	0.231565	1	6	7	7	D1	GI. salivary gland, minor (GTEx)	PrediXcan	0.999131	minor_salivary_gland	0.999981
2223	ENSG00000133706	LARS	-0.424824	-0.0158381	0.670965	0.17949	0.236711	2.40299e-05	0.000787564	191	220	220	D1	GI. salivary gland, minor (GTEx)	PrediXcan	0.999131	minor_salivary_gland	0.999981
2224	ENSG00000237489	LINC00959	-0.424549	-0.0139573	0.671165	0.277487	0.175784	0.000468353	0.00991111	81	103	103	D1	GI. salivary gland, minor (GTEx)	PrediXcan	0.999131	minor_salivary_gland	0.999981
2225	ENSG00000138080	EMILIN1	0.424143	0.196653	0.671462	0.00332218	0.0179342	0.287243	1	12	14	14	D1	GI. salivary gland, minor (GTEx)	PrediXcan	0.999131	minor_salivary_gland	0.999981
2226	ENSG00000198169	ZNF251	-0.423988	-0.286191	0.671574	0.00110267	0.0269533	0.20535	1	2	2	2	D1	GI. salivary gland, minor (GTEx)	PrediXcan	0.999131	minor_salivary_gland	0.999981
2227	ENSG00000111276	CDKN1B	-0.423902	-0.034917	0.671637	0.0363174	0.0197866	0.277463	1	83	95	95	D1	GI. salivary gland, minor (GTEx)	PrediXcan	0.999131	minor_salivary_gland	0.999981
2228	ENSG00000139684	ESD	-0.42387	-0.0494488	0.671661	0.0796692	0.0477588	0.0582216	0.493721	27	31	31	D1	GI. salivary gland, minor (GTEx)	PrediXcan	0.999131	minor_salivary_gland	0.999981
2229	ENSG00000139880	CDH24	0.422533	0.12961	0.672636	0.00375962	0.0139055	0.345367	1	2	3	3	D1	GI. salivary gland, minor (GTEx)	PrediXcan	0.999131	minor_salivary_gland	0.999981
2230	ENSG00000261556	SMG1P7	-0.422068	-0.022106	0.672975	0.17331	0.404053	3.63383e-10	5.35857e-08	26	27	27	D1	GI. salivary gland, minor (GTEx)	PrediXcan	0.999131	minor_salivary_gland	0.999981
2231	ENSG00000269737	AL691432.1	-0.42162	-0.055783	0.673302	0.0432998	0.415864	3.27216e-09	3.58123e-07	18	31	31	D1	GI. salivary gland, minor (GTEx)	PrediXcan	0.999131	minor_salivary_gland	0.999981
2232	ENSG00000116704	SLC35D1	-0.420196	-0.0800903	0.674342	0.00705749	0.0470777	0.0623044	0.519846	7	9	9	D1	GI. salivary gland, minor (GTEx)	PrediXcan	0.999131	minor_salivary_gland	0.999981
2233	ENSG00000167702	KIFC2	0.419699	0.047675	0.674705	0.0505851	0.203282	0.000111676	0.00299133	11	15	15	D1	GI. salivary gland, minor (GTEx)	PrediXcan	0.999131	minor_salivary_gland	0.999981
2234	ENSG00000070961	ATP2B1	-0.417965	-0.0450771	0.675972	0.0260223	0.0107923	0.427401	1	57	66	66	D1	GI. salivary gland, minor (GTEx)	PrediXcan	0.999131	minor_salivary_gland	0.999981
2235	ENSG00000155729	KCTD18	0.417542	0.225604	0.676282	0.000852467	0.0318973	0.128934	0.819156	4	4	4	D1	GI. salivary gland, minor (GTEx)	PrediXcan	0.999131	minor_salivary_gland	0.999981
2236	ENSG00000174652	ZNF266	0.416835	0.0122308	0.676799	0.335615	0.651904	3.70059e-18	5.76017e-15	40	51	51	D1	GI. salivary gland, minor (GTEx)	PrediXcan	0.999131	minor_salivary_gland	0.999981
2237	ENSG00000166788	SAAL1	-0.416811	-0.0121625	0.676816	0.132728	0.0102432	0.441156	1	51	70	70	D1	GI. salivary gland, minor (GTEx)	PrediXcan	0.999131	minor_salivary_gland	0.999981
2238	ENSG00000137713	PPP2R1B	-0.416512	-0.0214045	0.677035	0.125988	0.0327956	0.166117	0.945607	71	90	90	D1	GI. salivary gland, minor (GTEx)	PrediXcan	0.999131	minor_salivary_gland	0.999981
2239	ENSG00000243753	HLA-L	-0.416013	-0.023339	0.677401	0.223433	0.139205	0.000371072	0.00818638	37	56	56	D1	GI. salivary gland, minor (GTEx)	PrediXcan	0.999131	minor_salivary_gland	0.999981
2240	ENSG00000019144	PHLDB1	-0.415568	-0.0357419	0.677726	0.0591877	0.012888	0.376091	1	31	33	33	D1	GI. salivary gland, minor (GTEx)	PrediXcan	0.999131	minor_salivary_gland	0.999981
2241	ENSG00000119685	TTLL5	0.415438	0.049723	0.677821	0.0256083	0.138546	0.00299512	0.0457565	9	12	12	D1	GI. salivary gland, minor (GTEx)	PrediXcan	0.999131	minor_salivary_gland	0.999981
2242	ENSG00000169220	RGS14	0.415389	0.0317987	0.677857	0.0496892	0.12724	0.00250192	0.0391754	13	14	14	D1	GI. salivary gland, minor (GTEx)	PrediXcan	0.999131	minor_salivary_gland	0.999981
2243	ENSG00000079931	MOXD1	-0.415214	-0.197526	0.677985	0.00184151	0.0132902	0.358862	1	15	18	18	D1	GI. salivary gland, minor (GTEx)	PrediXcan	0.999131	minor_salivary_gland	0.999981
2244	ENSG00000196236	XPNPEP3	0.414924	0.0218305	0.678198	0.0910748	0.102096	0.00942546	0.119171	20	23	23	D1	GI. salivary gland, minor (GTEx)	PrediXcan	0.999131	minor_salivary_gland	0.999981
2245	ENSG00000218510	LINC00339	-0.4148	-0.0134762	0.678289	0.280287	0.368581	5.36232e-08	4.12751e-06	63	70	70	D1	GI. salivary gland, minor (GTEx)	PrediXcan	0.999131	minor_salivary_gland	0.999981
2246	ENSG00000108039	XPNPEP1	-0.414361	-0.0283492	0.67861	0.0627545	0.0268486	0.187006	0.98934	58	70	70	D1	GI. salivary gland, minor (GTEx)	PrediXcan	0.999131	minor_salivary_gland	0.999981
2247	ENSG00000204574	ABCF1	0.414304	0.0177693	0.678652	0.0865286	0.048291	0.0867544	0.652708	45	58	58	D1	GI. salivary gland, minor (GTEx)	PrediXcan	0.999131	minor_salivary_gland	0.999981
2248	ENSG00000171960	PPIH	0.414299	0.0283995	0.678655	0.0446909	0.0611995	0.0428824	0.396005	16	16	16	D1	GI. salivary gland, minor (GTEx)	PrediXcan	0.999131	minor_salivary_gland	0.999981
2249	ENSG00000162688	AGL	0.414277	0.0336739	0.678671	0.0594028	0.103282	0.00637687	0.0861461	48	61	61	D1	GI. salivary gland, minor (GTEx)	PrediXcan	0.999131	minor_salivary_gland	0.999981
2250	ENSG00000178773	CPNE7	0.414261	0.0265095	0.678683	0.0556878	0.0837378	0.0246838	0.260202	19	29	29	D1	GI. salivary gland, minor (GTEx)	PrediXcan	0.999131	minor_salivary_gland	0.999981
2251	ENSG00000172845	SP3	-0.414019	-0.0167034	0.67886	0.237476	0.0546978	0.0471697	0.424159	61	73	73	D1	GI. salivary gland, minor (GTEx)	PrediXcan	0.999131	minor_salivary_gland	0.999981
2252	ENSG00000159840	ZYX	-0.413802	-0.0619455	0.679019	0.0245778	0.0180785	0.279494	1	7	12	12	D1	GI. salivary gland, minor (GTEx)	PrediXcan	0.999131	minor_salivary_gland	0.999981
2253	ENSG00000147475	ERLIN2	0.412103	0.0833963	0.680264	0.0162612	0.0232444	0.234808	1	7	10	10	D1	GI. salivary gland, minor (GTEx)	PrediXcan	0.999131	minor_salivary_gland	0.999981
2254	ENSG00000237438	CECR7	-0.411987	-0.0432056	0.680349	0.0519626	0.376633	3.43272e-10	5.11585e-08	16	21	21	D1	GI. salivary gland, minor (GTEx)	PrediXcan	0.999131	minor_salivary_gland	0.999981
2255	ENSG00000240291	AL450384.2	0.411697	0.0261838	0.680561	0.10326	0.376468	4.39537e-09	4.70036e-07	57	76	76	D1	GI. salivary gland, minor (GTEx)	PrediXcan	0.999131	minor_salivary_gland	0.999981
2256	ENSG00000130508	PXDN	-0.411643	-0.0940565	0.680601	0.0156694	0.0138497	0.357731	1	6	7	7	D1	GI. salivary gland, minor (GTEx)	PrediXcan	0.999131	minor_salivary_gland	0.999981
2257	ENSG00000130147	SH3BP4	0.409467	-0.0160163	0.682197	0.055405	0.0105814	0.378389	1	23	36	36	D1	GI. salivary gland, minor (GTEx)	PrediXcan	0.999131	minor_salivary_gland	0.999981
2258	ENSG00000156853	ZNF689	-0.408768	-0.124674	0.68271	0.00448681	0.0242528	0.221022	1	2	2	2	D1	GI. salivary gland, minor (GTEx)	PrediXcan	0.999131	minor_salivary_gland	0.999981
2259	ENSG00000213445	SIPA1	-0.408427	-0.0260804	0.68296	0.145803	0.180011	0.000292787	0.00666935	34	41	41	D1	GI. salivary gland, minor (GTEx)	PrediXcan	0.999131	minor_salivary_gland	0.999981
2260	ENSG00000270959	LPP-AS2	0.408017	0.0207923	0.683261	0.0869002	0.0101362	0.43607	1	38	44	44	D1	GI. salivary gland, minor (GTEx)	PrediXcan	0.999131	minor_salivary_gland	0.999981
2261	ENSG00000167377	ZNF23	0.407079	0.048971	0.68395	0.0254608	0.0673076	0.0390054	0.367717	3	4	4	D1	GI. salivary gland, minor (GTEx)	PrediXcan	0.999131	minor_salivary_gland	0.999981
2262	ENSG00000244242	IFITM10	-0.407007	-0.0203665	0.684003	0.149279	0.0612461	0.0514003	0.44976	61	84	84	D1	GI. salivary gland, minor (GTEx)	PrediXcan	0.999131	minor_salivary_gland	0.999981
2263	ENSG00000198382	UVRAG	0.406757	0.0361587	0.684186	0.0854567	0.0327306	0.117976	0.77666	27	35	35	D1	GI. salivary gland, minor (GTEx)	PrediXcan	0.999131	minor_salivary_gland	0.999981
2264	ENSG00000125877	ITPA	0.406567	0.0147985	0.684326	0.288794	0.382644	3.43862e-08	2.78449e-06	72	90	90	D1	GI. salivary gland, minor (GTEx)	PrediXcan	0.999131	minor_salivary_gland	0.999981
2265	ENSG00000160194	NDUFV3	-0.406506	-0.038153	0.684371	0.0304646	0.0234047	0.226402	1	41	48	48	D1	GI. salivary gland, minor (GTEx)	PrediXcan	0.999131	minor_salivary_gland	0.999981
2266	ENSG00000189190	ZNF600	0.406057	0.0160392	0.684701	0.188355	0.20219	0.000225896	0.0053728	48	55	55	D1	GI. salivary gland, minor (GTEx)	PrediXcan	0.999131	minor_salivary_gland	0.999981
2267	ENSG00000135587	SMPD2	-0.405327	-0.0052053	0.685237	0.535687	0.234136	2.97286e-05	0.000933784	125	145	145	D1	GI. salivary gland, minor (GTEx)	PrediXcan	0.999131	minor_salivary_gland	0.999981
2268	ENSG00000113966	ARL6	-0.404897	-0.139444	0.685554	0.00279939	0.0110029	0.36685	1	4	5	5	D1	GI. salivary gland, minor (GTEx)	PrediXcan	0.999131	minor_salivary_gland	0.999981
2269	ENSG00000250312	ZNF718	0.404553	0.0372889	0.685806	0.04148	0.138171	0.00284636	0.0440335	17	24	24	D1	GI. salivary gland, minor (GTEx)	PrediXcan	0.999131	minor_salivary_gland	0.999981
2270	ENSG00000041802	LSG1	-0.404393	-0.0411974	0.685923	0.0314718	0.282604	5.88685e-06	0.000241137	3	4	4	D1	GI. salivary gland, minor (GTEx)	PrediXcan	0.999131	minor_salivary_gland	0.999981
2271	ENSG00000182670	TTC3	0.403802	0.0288616	0.686358	0.0595202	0.143635	0.00175266	0.0293696	81	97	97	D1	GI. salivary gland, minor (GTEx)	PrediXcan	0.999131	minor_salivary_gland	0.999981
2272	ENSG00000138614	INTS14	0.403515	0.0209334	0.686569	0.127763	0.0370402	0.136523	0.84533	61	82	82	D1	GI. salivary gland, minor (GTEx)	PrediXcan	0.999131	minor_salivary_gland	0.999981
2273	ENSG00000125170	DOK4	-0.402913	-0.0523983	0.687012	0.0315508	0.0216426	0.280243	1	10	11	11	D1	GI. salivary gland, minor (GTEx)	PrediXcan	0.999131	minor_salivary_gland	0.999981
2274	ENSG00000093000	NUP50	0.402657	0.147387	0.6872	0.00286892	0.0370832	0.0984613	0.703388	5	7	7	D1	GI. salivary gland, minor (GTEx)	PrediXcan	0.999131	minor_salivary_gland	0.999981
2275	ENSG00000140400	MAN2C1	-0.402352	-0.0192648	0.687425	0.182377	0.274516	1.01457e-07	7.14224e-06	46	61	61	D1	GI. salivary gland, minor (GTEx)	PrediXcan	0.999131	minor_salivary_gland	0.999981
2276	ENSG00000103335	PIEZO1	-0.401497	-0.0629612	0.688054	0.0239491	0.200325	5.54773e-05	0.00161241	3	3	3	D1	GI. salivary gland, minor (GTEx)	PrediXcan	0.999131	minor_salivary_gland	0.999981
2277	ENSG00000130766	SESN2	-0.400647	-0.00832057	0.68868	0.0574472	0.0516129	0.0558005	0.478695	9	9	9	D1	GI. salivary gland, minor (GTEx)	PrediXcan	0.999131	minor_salivary_gland	0.999981
2278	ENSG00000172046	USP19	0.400495	0.0416315	0.688792	0.0530074	0.0234007	0.1862	0.989094	36	43	43	D1	GI. salivary gland, minor (GTEx)	PrediXcan	0.999131	minor_salivary_gland	0.999981
2279	ENSG00000128563	PRKRIP1	-0.399983	-0.038268	0.689169	0.0545644	0.0273347	0.201382	1	12	14	14	D1	GI. salivary gland, minor (GTEx)	PrediXcan	0.999131	minor_salivary_gland	0.999981
2280	ENSG00000160284	SPATC1L	0.399689	0.020042	0.689386	0.167513	0.416513	2.83092e-09	3.17267e-07	24	33	33	D1	GI. salivary gland, minor (GTEx)	PrediXcan	0.999131	minor_salivary_gland	0.999981
2281	ENSG00000241973	PI4KA	0.398575	0.0781675	0.690206	0.0108808	0.144241	0.00124335	0.0222169	19	26	26	D1	GI. salivary gland, minor (GTEx)	PrediXcan	0.999131	minor_salivary_gland	0.999981
2282	ENSG00000139624	CERS5	-0.398427	-0.0365549	0.690315	0.0932018	0.0323042	0.165179	0.941898	46	56	56	D1	GI. salivary gland, minor (GTEx)	PrediXcan	0.999131	minor_salivary_gland	0.999981
2283	ENSG00000162994	CLHC1	0.398076	0.0173641	0.690574	0.216347	0.390518	4.99332e-09	5.19638e-07	58	71	71	D1	GI. salivary gland, minor (GTEx)	PrediXcan	0.999131	minor_salivary_gland	0.999981
2284	ENSG00000226084	AC113935.1	-0.398021	-0.0368095	0.690615	0.0522095	0.0152553	0.263972	1	39	43	43	D1	GI. salivary gland, minor (GTEx)	PrediXcan	0.999131	minor_salivary_gland	0.999981
2285	ENSG00000197249	SERPINA1	0.397829	0.0375737	0.690756	0.165578	0.01199	0.392136	1	67	82	82	D1	GI. salivary gland, minor (GTEx)	PrediXcan	0.999131	minor_salivary_gland	0.999981
2286	ENSG00000106133	NSUN5P2	0.397491	0.0247568	0.691006	0.127806	0.439271	1.33984e-09	1.66104e-07	12	14	14	D1	GI. salivary gland, minor (GTEx)	PrediXcan	0.999131	minor_salivary_gland	0.999981
2287	ENSG00000204520	MICA	0.397355	0.00684101	0.691105	0.181633	0.161634	0.000484664	0.010176	121	145	145	D1	GI. salivary gland, minor (GTEx)	PrediXcan	0.999131	minor_salivary_gland	0.999981
2288	ENSG00000120071	KANSL1	-0.397216	-0.0166799	0.691208	0.288366	0.242274	4.49157e-05	0.00134163	75	94	94	D1	GI. salivary gland, minor (GTEx)	PrediXcan	0.999131	minor_salivary_gland	0.999981
2289	ENSG00000186468	RPS23	-0.397053	-0.00301129	0.691329	0.225119	0.456284	1.16392e-10	1.98846e-08	53	62	62	D1	GI. salivary gland, minor (GTEx)	PrediXcan	0.999131	minor_salivary_gland	0.999981
2290	ENSG00000245573	BDNF-AS	-0.396981	-0.0619855	0.691382	0.0161888	0.173974	0.000820579	0.0157615	33	46	46	D1	GI. salivary gland, minor (GTEx)	PrediXcan	0.999131	minor_salivary_gland	0.999981
2291	ENSG00000155189	AGPAT5	0.396659	0.104165	0.691619	0.00401999	0.0362603	0.138773	0.85229	13	18	18	D1	GI. salivary gland, minor (GTEx)	PrediXcan	0.999131	minor_salivary_gland	0.999981
2292	ENSG00000181085	MAPK15	-0.395967	-0.0813817	0.692129	0.0211482	0.0400875	0.109015	0.745334	10	13	13	D1	GI. salivary gland, minor (GTEx)	PrediXcan	0.999131	minor_salivary_gland	0.999981
2293	ENSG00000108826	MRPL27	0.395867	0.166734	0.692203	0.00227236	0.0159972	0.322378	1	5	7	7	D1	GI. salivary gland, minor (GTEx)	PrediXcan	0.999131	minor_salivary_gland	0.999981
2294	ENSG00000138069	RAB1A	0.395761	0.0265443	0.692281	0.246102	0.0388024	0.112249	0.759076	37	44	44	D1	GI. salivary gland, minor (GTEx)	PrediXcan	0.999131	minor_salivary_gland	0.999981
2295	ENSG00000099974	DDTL	0.395457	0.126125	0.692506	0.0564637	0.0183926	0.2746	1	52	66	66	D1	GI. salivary gland, minor (GTEx)	PrediXcan	0.999131	minor_salivary_gland	0.999981
2296	ENSG00000156017	CARNMT1	0.395369	0.071601	0.692571	0.0238088	0.0125862	0.379202	1	22	25	25	D1	GI. salivary gland, minor (GTEx)	PrediXcan	0.999131	minor_salivary_gland	0.999981
2297	ENSG00000132912	DCTN4	-0.394335	-0.0313656	0.693334	0.0593074	0.0724345	0.0357659	0.343652	45	49	49	D1	GI. salivary gland, minor (GTEx)	PrediXcan	0.999131	minor_salivary_gland	0.999981
2298	ENSG00000147364	FBXO25	-0.39396	-0.194976	0.693611	0.00133687	0.0156871	0.337702	1	6	10	10	D1	GI. salivary gland, minor (GTEx)	PrediXcan	0.999131	minor_salivary_gland	0.999981
2299	ENSG00000107554	DNMBP	0.393801	0.0227136	0.693728	0.0468069	0.0216305	0.256048	1	42	48	48	D1	GI. salivary gland, minor (GTEx)	PrediXcan	0.999131	minor_salivary_gland	0.999981
2300	ENSG00000254685	FPGT	0.393287	0.0198704	0.694107	0.106516	0.301779	5.92055e-07	3.29131e-05	57	73	73	D1	GI. salivary gland, minor (GTEx)	PrediXcan	0.999131	minor_salivary_gland	0.999981
2301	ENSG00000163879	DNALI1	0.392765	0.0958321	0.694493	0.00641238	0.019995	0.266212	1	66	77	77	D1	GI. salivary gland, minor (GTEx)	PrediXcan	0.999131	minor_salivary_gland	0.999981
2302	ENSG00000100767	PAPLN	-0.392628	-0.0520425	0.694595	0.0414427	0.0168646	0.306393	1	9	9	9	D1	GI. salivary gland, minor (GTEx)	PrediXcan	0.999131	minor_salivary_gland	0.999981
2303	ENSG00000142784	WDTC1	0.392214	0.333299	0.6949	0.00060683	0.0305152	0.174088	0.964099	1	1	1	D1	GI. salivary gland, minor (GTEx)	PrediXcan	0.999131	minor_salivary_gland	0.999981
2304	ENSG00000077147	TM9SF3	0.391176	0.164731	0.695668	0.0034069	0.0730223	0.0354393	0.341216	2	2	2	D1	GI. salivary gland, minor (GTEx)	PrediXcan	0.999131	minor_salivary_gland	0.999981
2305	ENSG00000070814	TCOF1	0.390444	0.112114	0.696208	0.0143291	0.0166132	0.318007	1	3	4	4	D1	GI. salivary gland, minor (GTEx)	PrediXcan	0.999131	minor_salivary_gland	0.999981
2306	ENSG00000133424	LARGE1	-0.389899	-0.0200407	0.696611	0.137591	0.0840479	0.0142775	0.169216	76	94	94	D1	GI. salivary gland, minor (GTEx)	PrediXcan	0.999131	minor_salivary_gland	0.999981
2307	ENSG00000233621	LINC01137	-0.389451	-0.0155865	0.696942	0.266017	0.254833	1.20176e-05	0.000444209	41	48	48	D1	GI. salivary gland, minor (GTEx)	PrediXcan	0.999131	minor_salivary_gland	0.999981
2308	ENSG00000136051	WASHC4	0.388949	0.0507784	0.697314	0.035725	0.0357778	0.13026	0.8231	12	14	14	D1	GI. salivary gland, minor (GTEx)	PrediXcan	0.999131	minor_salivary_gland	0.999981
2309	ENSG00000135124	P2RX4	0.388686	0.0303679	0.697508	0.0585041	0.152975	0.00171096	0.0288314	18	22	22	D1	GI. salivary gland, minor (GTEx)	PrediXcan	0.999131	minor_salivary_gland	0.999981
2310	ENSG00000108854	SMURF2	-0.387622	-0.0493432	0.698296	0.00157406	0.0124522	0.320689	1	4	5	5	D1	GI. salivary gland, minor (GTEx)	PrediXcan	0.999131	minor_salivary_gland	0.999981
2311	ENSG00000082701	GSK3B	-0.387621	-0.0455786	0.698297	0.020722	0.0534489	0.0546775	0.471081	8	10	10	D1	GI. salivary gland, minor (GTEx)	PrediXcan	0.999131	minor_salivary_gland	0.999981
2312	ENSG00000186847	KRT14	0.387303	0.0424831	0.698532	0.0399457	0.0158942	0.305324	1	10	11	11	D1	GI. salivary gland, minor (GTEx)	PrediXcan	0.999131	minor_salivary_gland	0.999981
2313	ENSG00000164327	RICTOR	0.387104	0.0100949	0.698679	0.385956	0.0188649	0.295906	1	162	190	190	D1	GI. salivary gland, minor (GTEx)	PrediXcan	0.999131	minor_salivary_gland	0.999981
2314	ENSG00000211450	SELENOH	-0.38678	-0.0222466	0.698919	0.108068	0.0604425	0.0497635	0.440389	37	45	45	D1	GI. salivary gland, minor (GTEx)	PrediXcan	0.999131	minor_salivary_gland	0.999981
2315	ENSG00000139651	ZNF740	-0.386513	-0.0572804	0.699117	0.0206609	0.137745	0.00240185	0.0378914	10	11	11	D1	GI. salivary gland, minor (GTEx)	PrediXcan	0.999131	minor_salivary_gland	0.999981
2316	ENSG00000187498	COL4A1	-0.386247	-0.0109906	0.699314	0.0708648	0.174941	0.000244409	0.00574485	12	14	14	D1	GI. salivary gland, minor (GTEx)	PrediXcan	0.999131	minor_salivary_gland	0.999981
2317	ENSG00000204983	PRSS1	-0.385435	-0.371483	0.699915	0.000226506	0.0155771	0.302727	1	4	6	6	D1	GI. salivary gland, minor (GTEx)	PrediXcan	0.999131	minor_salivary_gland	0.999981
2318	ENSG00000135956	TMEM127	-0.3853	-0.00440608	0.700015	0.0257397	0.0418188	0.107255	0.739072	15	17	17	D1	GI. salivary gland, minor (GTEx)	PrediXcan	0.999131	minor_salivary_gland	0.999981
2319	ENSG00000168062	BATF2	-0.384321	-0.0525122	0.70074	0.0254558	0.0587685	0.047783	0.427852	9	10	10	D1	GI. salivary gland, minor (GTEx)	PrediXcan	0.999131	minor_salivary_gland	0.999981
2320	ENSG00000136866	ZFP37	-0.383723	-0.069296	0.701183	0.00804074	0.070401	0.033069	0.325325	2	2	2	D1	GI. salivary gland, minor (GTEx)	PrediXcan	0.999131	minor_salivary_gland	0.999981
2321	ENSG00000105223	PLD3	0.383673	0.018027	0.701221	0.388354	0.0124284	0.390108	1	82	97	97	D1	GI. salivary gland, minor (GTEx)	PrediXcan	0.999131	minor_salivary_gland	0.999981
2322	ENSG00000074706	IPCEF1	0.383596	0.0516522	0.701278	0.023341	0.0163028	0.329392	1	94	109	109	D1	GI. salivary gland, minor (GTEx)	PrediXcan	0.999131	minor_salivary_gland	0.999981
2323	ENSG00000273142	AC073335.2	-0.383207	-0.0250573	0.701566	0.0604134	0.230953	4.73194e-05	0.00140743	22	24	24	D1	GI. salivary gland, minor (GTEx)	PrediXcan	0.999131	minor_salivary_gland	0.999981
2324	ENSG00000189306	RRP7A	0.383057	0.0227877	0.701677	0.11221	0.131352	0.00310566	0.0473419	33	41	41	D1	GI. salivary gland, minor (GTEx)	PrediXcan	0.999131	minor_salivary_gland	0.999981
2325	ENSG00000206530	CFAP44	0.38208	0.0526901	0.702402	0.00838908	0.0103672	0.422334	1	80	90	90	D1	GI. salivary gland, minor (GTEx)	PrediXcan	0.999131	minor_salivary_gland	0.999981
2326	ENSG00000157303	SUSD3	0.382051	0.0169985	0.702424	0.140513	0.0567503	0.0659642	0.540721	47	56	56	D1	GI. salivary gland, minor (GTEx)	PrediXcan	0.999131	minor_salivary_gland	0.999981
2327	ENSG00000172164	SNTB1	-0.381593	-0.0187506	0.702763	0.264023	0.039097	0.117114	0.773891	156	190	190	D1	GI. salivary gland, minor (GTEx)	PrediXcan	0.999131	minor_salivary_gland	0.999981
2328	ENSG00000118777	ABCG2	-0.380845	-0.034386	0.703318	0.0159639	0.0325372	0.158193	0.921469	9	11	11	D1	GI. salivary gland, minor (GTEx)	PrediXcan	0.999131	minor_salivary_gland	0.999981
2329	ENSG00000151692	RNF144A	-0.380729	-0.0177007	0.703404	0.250364	0.0209422	0.0783636	0.609209	93	108	108	D1	GI. salivary gland, minor (GTEx)	PrediXcan	0.999131	minor_salivary_gland	0.999981
2330	ENSG00000149532	CPSF7	0.380132	0.0353297	0.703848	0.0372641	0.0187361	0.268874	1	10	11	11	D1	GI. salivary gland, minor (GTEx)	PrediXcan	0.999131	minor_salivary_gland	0.999981
2331	ENSG00000100288	CHKB	0.380024	0.683903	0.703927	0.00015636	0.0124815	0.398952	1	4	9	9	D1	GI. salivary gland, minor (GTEx)	PrediXcan	0.999131	minor_salivary_gland	0.999981
2332	ENSG00000154874	CCDC144B	-0.37963	-0.0456259	0.70422	0.128283	0.282559	6.41623e-06	0.000262055	35	45	45	D1	GI. salivary gland, minor (GTEx)	PrediXcan	0.999131	minor_salivary_gland	0.999981
2333	ENSG00000185361	TNFAIP8L1	0.379607	0.325403	0.704237	0.00152292	0.011686	0.404577	1	2	3	3	D1	GI. salivary gland, minor (GTEx)	PrediXcan	0.999131	minor_salivary_gland	0.999981
2334	ENSG00000101191	DIDO1	-0.37939	-0.0240939	0.704399	0.2498	0.208755	0.000113956	0.00303499	90	106	106	D1	GI. salivary gland, minor (GTEx)	PrediXcan	0.999131	minor_salivary_gland	0.999981
2335	ENSG00000128731	HERC2	0.379301	0.061943	0.704465	0.0256364	0.0805519	0.0185105	0.206789	24	29	29	D1	GI. salivary gland, minor (GTEx)	PrediXcan	0.999131	minor_salivary_gland	0.999981
2336	ENSG00000245571	AP001258.1	0.379189	0.115118	0.704547	0.00502248	0.0134849	0.367173	1	11	13	13	D1	GI. salivary gland, minor (GTEx)	PrediXcan	0.999131	minor_salivary_gland	0.999981
2337	ENSG00000198060	MARCH5	-0.379142	-0.0441636	0.704583	0.0215482	0.120976	0.00341533	0.0510622	17	21	21	D1	GI. salivary gland, minor (GTEx)	PrediXcan	0.999131	minor_salivary_gland	0.999981
2338	ENSG00000111581	NUP107	-0.378895	-0.0275021	0.704766	0.037113	0.0131222	0.374342	1	16	18	18	D1	GI. salivary gland, minor (GTEx)	PrediXcan	0.999131	minor_salivary_gland	0.999981
2339	ENSG00000075131	TIPIN	-0.377095	-0.0285583	0.706103	0.111785	0.0761301	0.0291922	0.294423	46	48	48	D1	GI. salivary gland, minor (GTEx)	PrediXcan	0.999131	minor_salivary_gland	0.999981
2340	ENSG00000178950	GAK	0.376161	0.0262161	0.706797	0.0544387	0.126414	0.00394444	0.0573212	26	29	29	D1	GI. salivary gland, minor (GTEx)	PrediXcan	0.999131	minor_salivary_gland	0.999981
2341	ENSG00000176920	FUT2	-0.376048	-0.018391	0.706881	0.158157	0.571485	8.14746e-15	4.75574e-12	28	34	34	D1	GI. salivary gland, minor (GTEx)	PrediXcan	0.999131	minor_salivary_gland	0.999981
2342	ENSG00000108788	MLX	-0.375883	-0.0341559	0.707004	0.0257312	0.0146883	0.355638	1	10	12	12	D1	GI. salivary gland, minor (GTEx)	PrediXcan	0.999131	minor_salivary_gland	0.999981
2343	ENSG00000109452	INPP4B	0.375323	0.0123303	0.70742	0.545993	0.0134794	0.365033	1	131	146	146	D1	GI. salivary gland, minor (GTEx)	PrediXcan	0.999131	minor_salivary_gland	0.999981
2344	ENSG00000271971	AC120053.1	0.374523	0.0926023	0.708015	0.0175448	0.0757812	0.0309247	0.308564	15	24	24	D1	GI. salivary gland, minor (GTEx)	PrediXcan	0.999131	minor_salivary_gland	0.999981
2345	ENSG00000002016	RAD52	0.374457	0.0313269	0.708064	0.180377	0.0728366	0.0305042	0.305238	69	89	89	D1	GI. salivary gland, minor (GTEx)	PrediXcan	0.999131	minor_salivary_gland	0.999981
2346	ENSG00000243646	IL10RB	-0.374427	-0.233195	0.708086	0.00240436	0.0103672	0.439994	1	3	3	3	D1	GI. salivary gland, minor (GTEx)	PrediXcan	0.999131	minor_salivary_gland	0.999981
2347	ENSG00000147459	DOCK5	0.37437	0.0388719	0.708129	0.0283952	0.0455597	0.0862216	0.650096	54	60	60	D1	GI. salivary gland, minor (GTEx)	PrediXcan	0.999131	minor_salivary_gland	0.999981
2348	ENSG00000111850	SMIM8	0.374154	0.0244608	0.70829	0.118325	0.350245	2.30443e-07	1.40973e-05	40	54	54	D1	GI. salivary gland, minor (GTEx)	PrediXcan	0.999131	minor_salivary_gland	0.999981
2349	ENSG00000117519	CNN3	0.37402	0.0648733	0.708389	0.0197157	0.0220481	0.232525	1	13	14	14	D1	GI. salivary gland, minor (GTEx)	PrediXcan	0.999131	minor_salivary_gland	0.999981
2350	ENSG00000224086	AC245452.1	-0.373815	-0.0432486	0.708542	0.030385	0.321758	5.78955e-07	3.23131e-05	8	14	14	D1	GI. salivary gland, minor (GTEx)	PrediXcan	0.999131	minor_salivary_gland	0.999981
2351	ENSG00000139835	GRTP1	-0.373304	-0.00459708	0.708922	0.159533	0.0184382	0.279123	1	37	41	41	D1	GI. salivary gland, minor (GTEx)	PrediXcan	0.999131	minor_salivary_gland	0.999981
2352	ENSG00000189157	FAM47E	-0.373168	-0.0226959	0.709024	0.16695	0.138082	0.00287156	0.0443525	103	123	123	D1	GI. salivary gland, minor (GTEx)	PrediXcan	0.999131	minor_salivary_gland	0.999981
2353	ENSG00000198677	TTC37	0.373075	0.111708	0.709092	0.0043993	0.0693538	0.0322374	0.319387	8	9	9	D1	GI. salivary gland, minor (GTEx)	PrediXcan	0.999131	minor_salivary_gland	0.999981
2354	ENSG00000126353	CCR7	0.372563	0.0618925	0.709474	0.0250071	0.024347	0.21676	1	24	27	27	D1	GI. salivary gland, minor (GTEx)	PrediXcan	0.999131	minor_salivary_gland	0.999981
2355	ENSG00000171227	TMEM37	0.372081	0.0243818	0.709832	0.0919353	0.02556	0.171639	0.959782	17	24	24	D1	GI. salivary gland, minor (GTEx)	PrediXcan	0.999131	minor_salivary_gland	0.999981
2356	ENSG00000213689	TREX1	-0.37188	-0.044348	0.709983	0.0360383	0.0320989	0.149258	0.891664	14	18	18	D1	GI. salivary gland, minor (GTEx)	PrediXcan	0.999131	minor_salivary_gland	0.999981
2357	ENSG00000213626	LBH	0.370778	0.0259125	0.710803	0.106806	0.125488	0.00537869	0.074604	90	104	104	D1	GI. salivary gland, minor (GTEx)	PrediXcan	0.999131	minor_salivary_gland	0.999981
2358	ENSG00000182544	MFSD5	0.370719	0.0239401	0.710847	0.146244	0.0134556	0.374801	1	43	51	51	D1	GI. salivary gland, minor (GTEx)	PrediXcan	0.999131	minor_salivary_gland	0.999981
2359	ENSG00000171160	MORN4	0.36974	0.0146922	0.711576	0.127367	0.0970191	0.0115519	0.141584	54	64	64	D1	GI. salivary gland, minor (GTEx)	PrediXcan	0.999131	minor_salivary_gland	0.999981
2360	ENSG00000224189	HAGLR	-0.369333	-0.043559	0.71188	0.0373139	0.0161604	0.311346	1	26	31	31	D1	GI. salivary gland, minor (GTEx)	PrediXcan	0.999131	minor_salivary_gland	0.999981
2361	ENSG00000171492	LRRC8D	-0.369155	-0.0331612	0.712012	0.0188716	0.0143092	0.350192	1	53	63	63	D1	GI. salivary gland, minor (GTEx)	PrediXcan	0.999131	minor_salivary_gland	0.999981
2362	ENSG00000127399	LRRC61	-0.369006	-0.0346976	0.712123	0.0795339	0.118879	0.00135585	0.0237142	10	11	11	D1	GI. salivary gland, minor (GTEx)	PrediXcan	0.999131	minor_salivary_gland	0.999981
2363	ENSG00000092847	AGO1	-0.368938	-0.0832179	0.712174	0.0604389	0.0116085	0.391293	1	25	33	33	D1	GI. salivary gland, minor (GTEx)	PrediXcan	0.999131	minor_salivary_gland	0.999981
2364	ENSG00000272894	AC004982.2	-0.368827	0.00342431	0.712257	0.069104	0.0207001	0.283453	1	73	84	84	D1	GI. salivary gland, minor (GTEx)	PrediXcan	0.999131	minor_salivary_gland	0.999981
2365	ENSG00000163697	APBB2	-0.368679	-0.0451073	0.712367	0.023161	0.028545	0.177876	0.97174	18	22	22	D1	GI. salivary gland, minor (GTEx)	PrediXcan	0.999131	minor_salivary_gland	0.999981
2366	ENSG00000087095	NLK	0.368552	-0.00710992	0.712462	0.0668218	0.0521724	0.0804883	0.621931	70	80	80	D1	GI. salivary gland, minor (GTEx)	PrediXcan	0.999131	minor_salivary_gland	0.999981
2367	ENSG00000115649	CNPPD1	0.368432	0.145711	0.712551	0.00255102	0.012746	0.381701	1	4	4	4	D1	GI. salivary gland, minor (GTEx)	PrediXcan	0.999131	minor_salivary_gland	0.999981
2368	ENSG00000106803	SEC61B	-0.368324	-0.0169893	0.712632	0.0781386	0.024766	0.224112	1	69	77	77	D1	GI. salivary gland, minor (GTEx)	PrediXcan	0.999131	minor_salivary_gland	0.999981
2369	ENSG00000137055	PLAA	0.368311	0.0190575	0.712641	0.288874	0.0505397	0.0726377	0.581143	76	96	96	D1	GI. salivary gland, minor (GTEx)	PrediXcan	0.999131	minor_salivary_gland	0.999981
2370	ENSG00000075292	ZNF638	0.367446	0.0247402	0.713287	0.0971636	0.13494	0.00283686	0.0439619	67	81	81	D1	GI. salivary gland, minor (GTEx)	PrediXcan	0.999131	minor_salivary_gland	0.999981
2371	ENSG00000247796	AC008966.1	0.367334	0.00556545	0.71337	0.322927	0.161162	0.000822449	0.0157615	100	117	117	D1	GI. salivary gland, minor (GTEx)	PrediXcan	0.999131	minor_salivary_gland	0.999981
2372	ENSG00000247516	MIR4458HG	-0.366283	-0.0258273	0.714154	0.135268	0.0127194	0.350917	1	47	57	57	D1	GI. salivary gland, minor (GTEx)	PrediXcan	0.999131	minor_salivary_gland	0.999981
2373	ENSG00000223496	EXOSC6	-0.366274	-0.0191961	0.714161	0.115513	0.199742	0.000189406	0.00463879	9	10	10	D1	GI. salivary gland, minor (GTEx)	PrediXcan	0.999131	minor_salivary_gland	0.999981
2374	ENSG00000104522	TSTA3	0.365619	0.0582258	0.714649	0.0197472	0.0695904	0.0347507	0.336204	14	16	16	D1	GI. salivary gland, minor (GTEx)	PrediXcan	0.999131	minor_salivary_gland	0.999981
2375	ENSG00000257176	AC009318.1	-0.364998	-0.018332	0.715113	0.147059	0.464427	1.37388e-12	4.06526e-10	37	49	49	D1	GI. salivary gland, minor (GTEx)	PrediXcan	0.999131	minor_salivary_gland	0.999981
2376	ENSG00000198440	ZNF583	-0.364623	-0.038	0.715393	0.0597895	0.159356	0.000266893	0.00616981	16	25	25	D1	GI. salivary gland, minor (GTEx)	PrediXcan	0.999131	minor_salivary_gland	0.999981
2377	ENSG00000172594	SMPDL3A	-0.364618	-0.0338858	0.715396	0.0330757	0.0370891	0.134781	0.839925	13	16	16	D1	GI. salivary gland, minor (GTEx)	PrediXcan	0.999131	minor_salivary_gland	0.999981
2378	ENSG00000078237	TIGAR	-0.36449	-0.0309135	0.715492	0.0417824	0.25097	1.75074e-05	0.000614817	24	29	29	D1	GI. salivary gland, minor (GTEx)	PrediXcan	0.999131	minor_salivary_gland	0.999981
2379	ENSG00000177728	TMEM94	-0.363722	-0.0447957	0.716066	0.0339125	0.0168596	0.317416	1	15	15	15	D1	GI. salivary gland, minor (GTEx)	PrediXcan	0.999131	minor_salivary_gland	0.999981
2380	ENSG00000184465	WDR27	-0.363394	-0.0365962	0.716311	0.0419607	0.182826	0.000346663	0.00777024	22	30	30	D1	GI. salivary gland, minor (GTEx)	PrediXcan	0.999131	minor_salivary_gland	0.999981
2381	ENSG00000182700	IGIP	-0.363284	-0.121945	0.716393	0.00440201	0.0117044	0.409961	1	4	4	4	D1	GI. salivary gland, minor (GTEx)	PrediXcan	0.999131	minor_salivary_gland	0.999981
2382	ENSG00000133243	BTBD2	0.36285	0.042751	0.716717	0.0181232	0.0930439	0.0167732	0.19166	16	19	19	D1	GI. salivary gland, minor (GTEx)	PrediXcan	0.999131	minor_salivary_gland	0.999981
2383	ENSG00000132561	MATN2	-0.362669	-0.110993	0.716852	0.011258	0.0204369	0.264804	1	4	5	5	D1	GI. salivary gland, minor (GTEx)	PrediXcan	0.999131	minor_salivary_gland	0.999981
2384	ENSG00000146085	MUT	-0.362206	-0.0214337	0.717198	0.102999	0.103647	0.00800144	0.104466	63	81	81	D1	GI. salivary gland, minor (GTEx)	PrediXcan	0.999131	minor_salivary_gland	0.999981
2385	ENSG00000166086	JAM3	0.362003	0.0699338	0.71735	0.00688443	0.0126471	0.375925	1	14	18	18	D1	GI. salivary gland, minor (GTEx)	PrediXcan	0.999131	minor_salivary_gland	0.999981
2386	ENSG00000137710	RDX	0.361744	0.027443	0.717544	0.107673	0.0391438	0.114693	0.765531	60	76	76	D1	GI. salivary gland, minor (GTEx)	PrediXcan	0.999131	minor_salivary_gland	0.999981
2387	ENSG00000224383	PRR29	-0.361689	-0.369186	0.717584	0.000229913	0.0191197	0.270813	1	13	15	15	D1	GI. salivary gland, minor (GTEx)	PrediXcan	0.999131	minor_salivary_gland	0.999981
2388	ENSG00000109332	UBE2D3	0.361657	0.0461815	0.717609	0.0600406	0.0187129	0.29589	1	51	61	61	D1	GI. salivary gland, minor (GTEx)	PrediXcan	0.999131	minor_salivary_gland	0.999981
2389	ENSG00000230454	U73166.1	-0.360837	-0.0320541	0.718221	0.0834843	0.0118235	0.409813	1	14	21	21	D1	GI. salivary gland, minor (GTEx)	PrediXcan	0.999131	minor_salivary_gland	0.999981
2390	ENSG00000166923	GREM1	-0.360159	-0.0194905	0.718728	0.445866	0.0239229	0.225286	1	98	114	114	D1	GI. salivary gland, minor (GTEx)	PrediXcan	0.999131	minor_salivary_gland	0.999981
2391	ENSG00000196458	ZNF605	-0.359698	-0.0217124	0.719073	0.0578009	0.0965805	0.0122705	0.148443	49	59	59	D1	GI. salivary gland, minor (GTEx)	PrediXcan	0.999131	minor_salivary_gland	0.999981
2392	ENSG00000267199	AP001029.2	0.359437	0.0434848	0.719268	0.0243003	0.038531	0.129514	0.820605	6	6	6	D1	GI. salivary gland, minor (GTEx)	PrediXcan	0.999131	minor_salivary_gland	0.999981
2393	ENSG00000233327	USP32P2	-0.359429	-0.028869	0.719274	0.176248	0.573825	5.11143e-14	2.38687e-11	19	26	26	D1	GI. salivary gland, minor (GTEx)	PrediXcan	0.999131	minor_salivary_gland	0.999981
2394	ENSG00000258727	AL135999.1	0.359274	0.0197533	0.71939	0.215113	0.0960618	0.0125381	0.151028	70	88	88	D1	GI. salivary gland, minor (GTEx)	PrediXcan	0.999131	minor_salivary_gland	0.999981
2395	ENSG00000160752	FDPS	-0.359272	-0.0245489	0.719392	0.0490614	0.015076	0.340685	1	24	32	32	D1	GI. salivary gland, minor (GTEx)	PrediXcan	0.999131	minor_salivary_gland	0.999981
2396	ENSG00000101457	DNTTIP1	-0.359173	-0.040355	0.719465	0.0273073	0.174213	0.000158591	0.00401753	8	12	12	D1	GI. salivary gland, minor (GTEx)	PrediXcan	0.999131	minor_salivary_gland	0.999981
2397	ENSG00000206344	HCG27	-0.359152	-0.0534665	0.719481	0.0181255	0.216378	5.95162e-05	0.0017191	49	81	81	D1	GI. salivary gland, minor (GTEx)	PrediXcan	0.999131	minor_salivary_gland	0.999981
2398	ENSG00000177409	SAMD9L	0.358545	0.0282151	0.719935	0.0979502	0.132572	0.00312959	0.0475832	44	46	46	D1	GI. salivary gland, minor (GTEx)	PrediXcan	0.999131	minor_salivary_gland	0.999981
2399	ENSG00000047365	ARAP2	-0.358452	-0.0183047	0.720005	0.335165	0.0357923	0.117066	0.773891	102	121	121	D1	GI. salivary gland, minor (GTEx)	PrediXcan	0.999131	minor_salivary_gland	0.999981
2400	ENSG00000115252	PDE1A	-0.358277	-0.0590018	0.720136	0.0448841	0.0509872	0.0653599	0.537655	11	12	12	D1	GI. salivary gland, minor (GTEx)	PrediXcan	0.999131	minor_salivary_gland	0.999981
2401	ENSG00000111907	TPD52L1	-0.357765	-0.0280736	0.720519	0.0448048	0.161478	0.00134083	0.0235384	16	21	21	D1	GI. salivary gland, minor (GTEx)	PrediXcan	0.999131	minor_salivary_gland	0.999981
2402	ENSG00000115919	KYNU	0.357543	0.0326403	0.720686	0.120086	0.0431694	0.108326	0.742072	83	98	98	D1	GI. salivary gland, minor (GTEx)	PrediXcan	0.999131	minor_salivary_gland	0.999981
2403	ENSG00000130332	LSM7	0.35746	0.0603965	0.720747	0.0292962	0.0432518	0.0999555	0.71008	15	22	22	D1	GI. salivary gland, minor (GTEx)	PrediXcan	0.999131	minor_salivary_gland	0.999981
2404	ENSG00000092108	SCFD1	-0.35745	-0.0670152	0.720755	0.0111927	0.0167282	0.326197	1	33	43	43	D1	GI. salivary gland, minor (GTEx)	PrediXcan	0.999131	minor_salivary_gland	0.999981
2405	ENSG00000188599	NPIPP1	-0.357418	-0.0217197	0.720779	0.118035	0.17681	0.000382961	0.00840894	65	78	78	D1	GI. salivary gland, minor (GTEx)	PrediXcan	0.999131	minor_salivary_gland	0.999981
2406	ENSG00000168612	ZSWIM1	-0.356737	-0.0442502	0.721289	0.00631655	0.0275133	0.174619	0.964606	10	13	13	D1	GI. salivary gland, minor (GTEx)	PrediXcan	0.999131	minor_salivary_gland	0.999981
2407	ENSG00000144134	RABL2A	0.356597	0.0402925	0.721394	0.0847825	0.0230247	0.222059	1	77	97	97	D1	GI. salivary gland, minor (GTEx)	PrediXcan	0.999131	minor_salivary_gland	0.999981
2408	ENSG00000197020	ZNF100	-0.356463	-0.0142211	0.721494	0.285478	0.395923	1.50171e-10	2.44621e-08	30	32	32	D1	GI. salivary gland, minor (GTEx)	PrediXcan	0.999131	minor_salivary_gland	0.999981
2409	ENSG00000074695	LMAN1	0.356192	0.0426657	0.721697	0.0237883	0.0722435	0.0278091	0.284987	18	21	21	D1	GI. salivary gland, minor (GTEx)	PrediXcan	0.999131	minor_salivary_gland	0.999981
2410	ENSG00000179051	RCC2	-0.355587	0.00315853	0.72215	0.0568234	0.0183634	0.302279	1	40	49	49	D1	GI. salivary gland, minor (GTEx)	PrediXcan	0.999131	minor_salivary_gland	0.999981
2411	ENSG00000100429	HDAC10	0.355565	0.0315351	0.722166	0.110444	0.178527	0.000704716	0.0139243	29	38	38	D1	GI. salivary gland, minor (GTEx)	PrediXcan	0.999131	minor_salivary_gland	0.999981
2412	ENSG00000141524	TMC6	0.355081	0.0156194	0.722529	0.0289446	0.0220192	0.240695	1	14	15	15	D1	GI. salivary gland, minor (GTEx)	PrediXcan	0.999131	minor_salivary_gland	0.999981
2413	ENSG00000065534	MYLK	0.35505	0.0444868	0.722552	0.035632	0.02614	0.192109	1	18	21	21	D1	GI. salivary gland, minor (GTEx)	PrediXcan	0.999131	minor_salivary_gland	0.999981
2414	ENSG00000091527	CDV3	-0.354757	-0.038543	0.722772	0.0323424	0.0823465	0.0154805	0.179822	11	13	13	D1	GI. salivary gland, minor (GTEx)	PrediXcan	0.999131	minor_salivary_gland	0.999981
2415	ENSG00000176623	RMDN1	-0.353027	-0.0571329	0.724068	0.0165327	0.015104	0.271094	1	55	64	64	D1	GI. salivary gland, minor (GTEx)	PrediXcan	0.999131	minor_salivary_gland	0.999981
2416	ENSG00000120685	PROSER1	-0.352544	-0.0252728	0.72443	0.0879495	0.0271351	0.179879	0.977292	41	49	49	D1	GI. salivary gland, minor (GTEx)	PrediXcan	0.999131	minor_salivary_gland	0.999981
2417	ENSG00000174951	FUT1	0.352429	0.0382779	0.724517	0.0261547	0.0372804	0.141429	0.862929	18	20	20	D1	GI. salivary gland, minor (GTEx)	PrediXcan	0.999131	minor_salivary_gland	0.999981
2418	ENSG00000101350	KIF3B	0.35142	0.0622416	0.725273	0.0117518	0.0185402	0.269739	1	4	4	4	D1	GI. salivary gland, minor (GTEx)	PrediXcan	0.999131	minor_salivary_gland	0.999981
2419	ENSG00000106804	C5	-0.351246	-0.0847979	0.725404	0.00553319	0.0170154	0.304735	1	8	9	9	D1	GI. salivary gland, minor (GTEx)	PrediXcan	0.999131	minor_salivary_gland	0.999981
2420	ENSG00000069702	TGFBR3	0.350824	0.0257361	0.725721	0.170677	0.022803	0.24461	1	92	109	109	D1	GI. salivary gland, minor (GTEx)	PrediXcan	0.999131	minor_salivary_gland	0.999981
2421	ENSG00000020256	ZFP64	-0.350266	-4.28649	0.726139	2.1706e-06	0.0665516	0.0205504	0.224564	11	14	14	D1	GI. salivary gland, minor (GTEx)	PrediXcan	0.999131	minor_salivary_gland	0.999981
2422	ENSG00000173905	GOLIM4	-0.350083	-0.0599825	0.726276	0.0590803	0.101794	0.0107549	0.133568	36	44	44	D1	GI. salivary gland, minor (GTEx)	PrediXcan	0.999131	minor_salivary_gland	0.999981
2423	ENSG00000144369	FAM171B	0.349808	0.0266118	0.726483	0.0669664	0.0370254	0.106469	0.734892	80	90	90	D1	GI. salivary gland, minor (GTEx)	PrediXcan	0.999131	minor_salivary_gland	0.999981
2424	ENSG00000204516	MICB	0.349053	-0.000622962	0.727049	0.118656	0.0883152	0.0163781	0.188468	85	101	101	D1	GI. salivary gland, minor (GTEx)	PrediXcan	0.999131	minor_salivary_gland	0.999981
2425	ENSG00000156049	GNA14	-0.348571	-0.0066561	0.727412	0.524799	0.0417379	0.0945346	0.685119	122	141	141	D1	GI. salivary gland, minor (GTEx)	PrediXcan	0.999131	minor_salivary_gland	0.999981
2426	ENSG00000116898	MRPS15	-0.348527	-0.0694436	0.727444	0.0132477	0.0167167	0.315855	1	3	3	3	D1	GI. salivary gland, minor (GTEx)	PrediXcan	0.999131	minor_salivary_gland	0.999981
2427	ENSG00000082196	C1QTNF3	-0.348361	-0.0820266	0.727569	0.0170664	0.0106595	0.385069	1	33	41	41	D1	GI. salivary gland, minor (GTEx)	PrediXcan	0.999131	minor_salivary_gland	0.999981
2428	ENSG00000083720	OXCT1	-0.348341	-0.0385051	0.727584	0.0337837	0.090986	0.00454946	0.0649016	56	74	74	D1	GI. salivary gland, minor (GTEx)	PrediXcan	0.999131	minor_salivary_gland	0.999981
2429	ENSG00000273203	AC006946.2	0.348186	0.030372	0.727701	0.168868	0.253667	1.92676e-05	0.00065834	53	66	66	D1	GI. salivary gland, minor (GTEx)	PrediXcan	0.999131	minor_salivary_gland	0.999981
2430	ENSG00000141448	GATA6	-0.34792	-0.0712654	0.7279	0.0105814	0.0284718	0.177011	0.971391	1	1	1	D1	GI. salivary gland, minor (GTEx)	PrediXcan	0.999131	minor_salivary_gland	0.999981
2431	ENSG00000163041	H3F3A	-0.347835	-0.019527	0.727964	0.0864627	0.319324	2.29676e-07	1.40973e-05	48	55	55	D1	GI. salivary gland, minor (GTEx)	PrediXcan	0.999131	minor_salivary_gland	0.999981
2432	ENSG00000141933	TPGS1	-0.347457	-0.057102	0.728248	0.0266484	0.0159872	0.313708	1	19	24	24	D1	GI. salivary gland, minor (GTEx)	PrediXcan	0.999131	minor_salivary_gland	0.999981
2433	ENSG00000272812	AC004908.2	-0.347146	-0.0275372	0.728481	0.198972	0.0124459	0.399274	1	72	101	101	D1	GI. salivary gland, minor (GTEx)	PrediXcan	0.999131	minor_salivary_gland	0.999981
2434	ENSG00000163701	IL17RE	0.347098	0.0494926	0.728518	0.0168022	0.195157	0.000245374	0.00575675	8	11	11	D1	GI. salivary gland, minor (GTEx)	PrediXcan	0.999131	minor_salivary_gland	0.999981
2435	ENSG00000160318	CLDND2	0.346526	-0.0794431	0.728947	0.0436446	0.240987	7.69531e-06	0.000305393	4	4	4	D1	GI. salivary gland, minor (GTEx)	PrediXcan	0.999131	minor_salivary_gland	0.999981
2436	ENSG00000245958	AC093752.1	-0.346276	-0.0119988	0.729135	0.276124	0.506344	1.30149e-12	4.02983e-10	199	240	240	D1	GI. salivary gland, minor (GTEx)	PrediXcan	0.999131	minor_salivary_gland	0.999981
2437	ENSG00000102780	DGKH	0.346268	0.0379955	0.729141	0.0289853	0.0456359	0.0872689	0.654571	24	29	29	D1	GI. salivary gland, minor (GTEx)	PrediXcan	0.999131	minor_salivary_gland	0.999981
2438	ENSG00000105894	PTN	0.345932	0.0306245	0.729394	0.221388	0.039772	0.110486	0.751776	71	82	82	D1	GI. salivary gland, minor (GTEx)	PrediXcan	0.999131	minor_salivary_gland	0.999981
2439	ENSG00000224660	SH3BP5-AS1	0.345824	0.0546649	0.729475	0.0178808	0.0485689	0.0534539	0.462826	11	14	14	D1	GI. salivary gland, minor (GTEx)	PrediXcan	0.999131	minor_salivary_gland	0.999981
2440	ENSG00000168615	ADAM9	0.34557	0.0246328	0.729666	0.00815583	0.0106033	0.422151	1	4	5	5	D1	GI. salivary gland, minor (GTEx)	PrediXcan	0.999131	minor_salivary_gland	0.999981
2441	ENSG00000270127	AC027020.2	-0.34553	-0.0124726	0.729696	0.367208	0.553747	8.86016e-14	3.76127e-11	71	90	90	D1	GI. salivary gland, minor (GTEx)	PrediXcan	0.999131	minor_salivary_gland	0.999981
2442	ENSG00000122512	PMS2	-0.345522	-0.021126	0.729702	0.0733954	0.132629	0.00328054	0.0494693	49	60	60	D1	GI. salivary gland, minor (GTEx)	PrediXcan	0.999131	minor_salivary_gland	0.999981
2443	ENSG00000144591	GMPPA	0.345508	0.0506708	0.729713	0.0180303	0.0189423	0.293608	1	20	26	26	D1	GI. salivary gland, minor (GTEx)	PrediXcan	0.999131	minor_salivary_gland	0.999981
2444	ENSG00000175449	RFESD	0.345294	0.065041	0.729874	0.0179173	0.0318688	0.141135	0.862261	2	2	2	D1	GI. salivary gland, minor (GTEx)	PrediXcan	0.999131	minor_salivary_gland	0.999981
2445	ENSG00000124587	PEX6	-0.344722	-0.017123	0.730303	0.155344	0.576948	1.8514e-14	9.26294e-12	45	56	56	D1	GI. salivary gland, minor (GTEx)	PrediXcan	0.999131	minor_salivary_gland	0.999981
2446	ENSG00000138796	HADH	0.344423	0.0456049	0.730529	0.0744908	0.0129841	0.343041	1	28	30	30	D1	GI. salivary gland, minor (GTEx)	PrediXcan	0.999131	minor_salivary_gland	0.999981
2447	ENSG00000142794	NBPF3	0.34424	0.0129044	0.730666	0.212871	0.682831	9.7465e-19	1.95055e-15	49	63	63	D1	GI. salivary gland, minor (GTEx)	PrediXcan	0.999131	minor_salivary_gland	0.999981
2448	ENSG00000123415	SMUG1	0.344191	0.00594353	0.730703	0.187629	0.161896	9.44893e-05	0.00260537	34	36	36	D1	GI. salivary gland, minor (GTEx)	PrediXcan	0.999131	minor_salivary_gland	0.999981
2449	ENSG00000026950	BTN3A1	0.343368	0.0224031	0.731321	0.125465	0.0223656	0.241326	1	78	95	95	D1	GI. salivary gland, minor (GTEx)	PrediXcan	0.999131	minor_salivary_gland	0.999981
2450	ENSG00000246273	SBF2-AS1	0.342892	0.0351162	0.73168	0.125944	0.0150793	0.311399	1	76	88	88	D1	GI. salivary gland, minor (GTEx)	PrediXcan	0.999131	minor_salivary_gland	0.999981
2451	ENSG00000105650	PDE4C	-0.342593	-0.0210368	0.731905	0.126642	0.101381	0.0052349	0.0731105	51	63	63	D1	GI. salivary gland, minor (GTEx)	PrediXcan	0.999131	minor_salivary_gland	0.999981
2452	ENSG00000158769	F11R	-0.342515	-0.0212688	0.731964	0.146824	0.0878731	0.0177524	0.200076	40	46	46	D1	GI. salivary gland, minor (GTEx)	PrediXcan	0.999131	minor_salivary_gland	0.999981
2453	ENSG00000067955	CBFB	-0.342315	-0.0642503	0.732114	0.0177855	0.0147237	0.343142	1	19	20	20	D1	GI. salivary gland, minor (GTEx)	PrediXcan	0.999131	minor_salivary_gland	0.999981
2454	ENSG00000151135	TMEM263	0.342304	0.0537541	0.732122	0.0347574	0.015038	0.313386	1	26	37	37	D1	GI. salivary gland, minor (GTEx)	PrediXcan	0.999131	minor_salivary_gland	0.999981
2455	ENSG00000165568	AKR1E2	-0.34196	-0.039044	0.732381	0.0861862	0.012643	0.392046	1	54	77	77	D1	GI. salivary gland, minor (GTEx)	PrediXcan	0.999131	minor_salivary_gland	0.999981
2456	ENSG00000188234	AGAP4	0.34192	0.0150935	0.732411	0.182219	0.333752	6.03497e-07	3.34165e-05	24	30	30	D1	GI. salivary gland, minor (GTEx)	PrediXcan	0.999131	minor_salivary_gland	0.999981
2457	ENSG00000100997	ABHD12	-0.341778	-0.0159769	0.732518	0.14826	0.132695	0.00186211	0.0310921	76	90	90	D1	GI. salivary gland, minor (GTEx)	PrediXcan	0.999131	minor_salivary_gland	0.999981
2458	ENSG00000083845	RPS5	-0.341063	-0.0783986	0.733056	0.00815564	0.0465954	0.0966002	0.694698	6	9	9	D1	GI. salivary gland, minor (GTEx)	PrediXcan	0.999131	minor_salivary_gland	0.999981
2459	ENSG00000085719	CPNE3	-0.340571	-0.0337684	0.733426	0.155612	0.0954622	0.0162645	0.187376	135	164	164	D1	GI. salivary gland, minor (GTEx)	PrediXcan	0.999131	minor_salivary_gland	0.999981
2460	ENSG00000049167	ERCC8	-0.340088	-0.0165622	0.733791	0.0299633	0.0229329	0.248813	1	26	32	32	D1	GI. salivary gland, minor (GTEx)	PrediXcan	0.999131	minor_salivary_gland	0.999981
2461	ENSG00000148229	POLE3	0.340022	0.0302534	0.73384	0.0480273	0.119912	0.00475081	0.0670994	71	81	81	D1	GI. salivary gland, minor (GTEx)	PrediXcan	0.999131	minor_salivary_gland	0.999981
2462	ENSG00000090565	RAB11FIP3	0.339511	0.203715	0.734225	0.0100421	0.0171854	0.311693	1	8	12	12	D1	GI. salivary gland, minor (GTEx)	PrediXcan	0.999131	minor_salivary_gland	0.999981
2463	ENSG00000187486	KCNJ11	0.338836	0.0362426	0.734734	0.0511565	0.0252451	0.192746	1	21	22	22	D1	GI. salivary gland, minor (GTEx)	PrediXcan	0.999131	minor_salivary_gland	0.999981
2464	ENSG00000163605	PPP4R2	-0.338803	-0.0437285	0.734758	0.0205847	0.0152441	0.351134	1	18	23	23	D1	GI. salivary gland, minor (GTEx)	PrediXcan	0.999131	minor_salivary_gland	0.999981
2465	ENSG00000069849	ATP1B3	0.338432	0.0303573	0.735037	0.0635435	0.280422	7.59469e-06	0.000302256	29	35	35	D1	GI. salivary gland, minor (GTEx)	PrediXcan	0.999131	minor_salivary_gland	0.999981
2466	ENSG00000076944	STXBP2	-0.338233	-0.0592451	0.735188	0.00882118	0.0900583	0.0120853	0.146709	4	5	5	D1	GI. salivary gland, minor (GTEx)	PrediXcan	0.999131	minor_salivary_gland	0.999981
2467	ENSG00000141934	PLPP2	-0.33814	-0.0269825	0.735258	0.073346	0.0150181	0.344684	1	18	24	24	D1	GI. salivary gland, minor (GTEx)	PrediXcan	0.999131	minor_salivary_gland	0.999981
2468	ENSG00000146373	RNF217	0.33786	0.0230748	0.735469	0.0538901	0.0859419	0.0144207	0.170481	17	25	25	D1	GI. salivary gland, minor (GTEx)	PrediXcan	0.999131	minor_salivary_gland	0.999981
2469	ENSG00000203326	ZNF525	0.336773	0.0422002	0.736288	0.0353485	0.100548	0.00916778	0.116756	6	11	11	D1	GI. salivary gland, minor (GTEx)	PrediXcan	0.999131	minor_salivary_gland	0.999981
2470	ENSG00000110169	HPX	0.336184	0.0103303	0.736732	0.241572	0.279105	7.98817e-08	5.79826e-06	64	76	76	D1	GI. salivary gland, minor (GTEx)	PrediXcan	0.999131	minor_salivary_gland	0.999981
2471	ENSG00000161395	PGAP3	-0.336165	-0.00872091	0.736746	0.15959	0.120017	0.00600968	0.0822164	42	47	47	D1	GI. salivary gland, minor (GTEx)	PrediXcan	0.999131	minor_salivary_gland	0.999981
2472	ENSG00000176714	CCDC121	0.335685	0.0493213	0.737108	0.0507899	0.0255556	0.221732	1	17	19	19	D1	GI. salivary gland, minor (GTEx)	PrediXcan	0.999131	minor_salivary_gland	0.999981
2473	ENSG00000135521	LTV1	-0.334957	-0.0592818	0.737658	0.010788	0.0532451	0.0579962	0.492107	7	7	7	D1	GI. salivary gland, minor (GTEx)	PrediXcan	0.999131	minor_salivary_gland	0.999981
2474	ENSG00000203993	ARRDC1-AS1	-0.334809	-0.0280939	0.737769	0.0545072	0.0115724	0.405749	1	46	55	55	D1	GI. salivary gland, minor (GTEx)	PrediXcan	0.999131	minor_salivary_gland	0.999981
2475	ENSG00000181404	WASHC1	0.334621	0.0376721	0.737911	0.039302	0.0662399	0.031112	0.309991	24	33	33	D1	GI. salivary gland, minor (GTEx)	PrediXcan	0.999131	minor_salivary_gland	0.999981
2476	ENSG00000242687	AC004893.2	0.334179	0.0782646	0.738244	0.00685374	0.014475	0.359535	1	4	4	4	D1	GI. salivary gland, minor (GTEx)	PrediXcan	0.999131	minor_salivary_gland	0.999981
2477	ENSG00000170584	NUDCD2	-0.334061	-0.068878	0.738333	0.00842061	0.0104027	0.438651	1	5	5	5	D1	GI. salivary gland, minor (GTEx)	PrediXcan	0.999131	minor_salivary_gland	0.999981
2478	ENSG00000228314	CYP4F29P	-0.333062	-0.0366496	0.739088	0.00527107	0.0406851	0.114893	0.765531	12	21	21	D1	GI. salivary gland, minor (GTEx)	PrediXcan	0.999131	minor_salivary_gland	0.999981
2479	ENSG00000166260	COX11	0.332642	0.0351019	0.739404	0.0676096	0.0677335	0.0384325	0.363365	29	33	33	D1	GI. salivary gland, minor (GTEx)	PrediXcan	0.999131	minor_salivary_gland	0.999981
2480	ENSG00000256269	HMBS	0.332561	0.0281454	0.739466	0.0732286	0.158659	0.000163673	0.00411507	11	13	13	D1	GI. salivary gland, minor (GTEx)	PrediXcan	0.999131	minor_salivary_gland	0.999981
2481	ENSG00000157429	ZNF19	0.332535	0.0780476	0.739485	0.00428125	0.0115909	0.409045	1	9	9	9	D1	GI. salivary gland, minor (GTEx)	PrediXcan	0.999131	minor_salivary_gland	0.999981
2482	ENSG00000110422	HIPK3	0.332486	0.0568244	0.739522	0.0282677	0.013084	0.37265	1	9	14	14	D1	GI. salivary gland, minor (GTEx)	PrediXcan	0.999131	minor_salivary_gland	0.999981
2483	ENSG00000166454	ATMIN	-0.332251	-1.48817	0.7397	1.8954e-05	0.0184611	0.293654	1	1	3	3	D1	GI. salivary gland, minor (GTEx)	PrediXcan	0.999131	minor_salivary_gland	0.999981
2484	ENSG00000053900	ANAPC4	0.331986	0.0227579	0.7399	0.0885466	0.257665	1.04726e-05	0.000400848	33	37	37	D1	GI. salivary gland, minor (GTEx)	PrediXcan	0.999131	minor_salivary_gland	0.999981
2485	ENSG00000197555	SIPA1L1	0.331696	0.0494374	0.740119	0.0337769	0.0342824	0.129926	0.821731	21	26	26	D1	GI. salivary gland, minor (GTEx)	PrediXcan	0.999131	minor_salivary_gland	0.999981
2486	ENSG00000162642	C1orf52	0.331511	0.0173643	0.740259	0.0872714	0.0141117	0.32558	1	69	70	70	D1	GI. salivary gland, minor (GTEx)	PrediXcan	0.999131	minor_salivary_gland	0.999981
2487	ENSG00000126746	ZNF384	0.331316	0.0436513	0.740406	0.0734539	0.016728	0.308899	1	11	14	14	D1	GI. salivary gland, minor (GTEx)	PrediXcan	0.999131	minor_salivary_gland	0.999981
2488	ENSG00000112139	MDGA1	-0.331132	-0.0406382	0.740545	0.0403035	0.0847142	0.0245874	0.259566	7	7	7	D1	GI. salivary gland, minor (GTEx)	PrediXcan	0.999131	minor_salivary_gland	0.999981
2489	ENSG00000111245	MYL2	-0.33109	-0.0352949	0.740577	0.031252	0.033977	0.132549	0.83119	18	19	19	D1	GI. salivary gland, minor (GTEx)	PrediXcan	0.999131	minor_salivary_gland	0.999981
2490	ENSG00000226232	NPIPB14P	0.330986	0.0209163	0.740655	0.0906983	0.446804	9.94336e-10	1.31812e-07	63	91	91	D1	GI. salivary gland, minor (GTEx)	PrediXcan	0.999131	minor_salivary_gland	0.999981
2491	ENSG00000137817	PARP6	0.330636	0.0232465	0.74092	0.0622892	0.0591366	0.0598164	0.504496	29	33	33	D1	GI. salivary gland, minor (GTEx)	PrediXcan	0.999131	minor_salivary_gland	0.999981
2492	ENSG00000170296	GABARAP	0.329773	0.226753	0.741571	0.00121499	0.0133865	0.370558	1	22	29	29	D1	GI. salivary gland, minor (GTEx)	PrediXcan	0.999131	minor_salivary_gland	0.999981
2493	ENSG00000120729	MYOT	-0.329715	-0.0838705	0.741615	0.00387289	0.0132098	0.370258	1	8	8	8	D1	GI. salivary gland, minor (GTEx)	PrediXcan	0.999131	minor_salivary_gland	0.999981
2494	ENSG00000253948	AC104986.2	-0.329452	-0.0208815	0.741814	0.0646882	0.0179437	0.290195	1	31	37	37	D1	GI. salivary gland, minor (GTEx)	PrediXcan	0.999131	minor_salivary_gland	0.999981
2495	ENSG00000144320	LNPK	0.329317	0.012443	0.741916	0.145209	0.231828	3.50766e-05	0.0010833	49	55	55	D1	GI. salivary gland, minor (GTEx)	PrediXcan	0.999131	minor_salivary_gland	0.999981
2496	ENSG00000172201	ID4	-0.329295	-0.105384	0.741933	0.0223486	0.0109832	0.423407	1	9	12	12	D1	GI. salivary gland, minor (GTEx)	PrediXcan	0.999131	minor_salivary_gland	0.999981
2497	ENSG00000181924	COA4	0.328785	0.758195	0.742318	0.000180634	0.0202635	0.258277	1	3	4	4	D1	GI. salivary gland, minor (GTEx)	PrediXcan	0.999131	minor_salivary_gland	0.999981
2498	ENSG00000240409	MTATP8P1	0.328678	0.0667356	0.742399	0.0257037	0.0869393	0.0173757	0.19678	27	42	42	D1	GI. salivary gland, minor (GTEx)	PrediXcan	0.999131	minor_salivary_gland	0.999981
2499	ENSG00000132879	FBXO44	0.32831	0.0300304	0.742677	0.0329137	0.0111689	0.396481	1	29	38	38	D1	GI. salivary gland, minor (GTEx)	PrediXcan	0.999131	minor_salivary_gland	0.999981
2500	ENSG00000089902	RCOR1	0.327843	0.0789971	0.743031	0.00541487	0.134251	0.00290014	0.0445973	6	9	9	D1	GI. salivary gland, minor (GTEx)	PrediXcan	0.999131	minor_salivary_gland	0.999981
2501	ENSG00000167207	NOD2	0.327432	0.015973	0.743341	0.177035	0.126782	0.00418722	0.0603485	45	64	64	D1	GI. salivary gland, minor (GTEx)	PrediXcan	0.999131	minor_salivary_gland	0.999981
2502	ENSG00000039537	C6	0.327228	0.164155	0.743496	0.00142461	0.0218176	0.253069	1	4	6	6	D1	GI. salivary gland, minor (GTEx)	PrediXcan	0.999131	minor_salivary_gland	0.999981
2503	ENSG00000136243	NUPL2	0.327148	0.0174485	0.743556	0.02699	0.0118092	0.412574	1	13	15	15	D1	GI. salivary gland, minor (GTEx)	PrediXcan	0.999131	minor_salivary_gland	0.999981
2504	ENSG00000172159	FRMD3	0.327008	0.0429273	0.743662	0.0198597	0.247682	1.38196e-05	0.000502854	2	2	2	D1	GI. salivary gland, minor (GTEx)	PrediXcan	0.999131	minor_salivary_gland	0.999981
2505	ENSG00000197355	UAP1L1	-0.326693	-0.132428	0.7439	0.00180826	0.0449364	0.0806805	0.622043	1	1	1	D1	GI. salivary gland, minor (GTEx)	PrediXcan	0.999131	minor_salivary_gland	0.999981
2506	ENSG00000223855	HRAT92	-0.326089	-0.013556	0.744357	0.142013	0.224245	5.41115e-05	0.00158256	23	33	33	D1	GI. salivary gland, minor (GTEx)	PrediXcan	0.999131	minor_salivary_gland	0.999981
2507	ENSG00000240771	ARHGEF25	0.326051	0.0349035	0.744386	0.0852379	0.0445932	0.0967211	0.695154	36	41	41	D1	GI. salivary gland, minor (GTEx)	PrediXcan	0.999131	minor_salivary_gland	0.999981
2508	ENSG00000204536	CCHCR1	-0.325656	-0.0173633	0.744685	0.290542	0.0520588	0.0732995	0.584435	145	166	166	D1	GI. salivary gland, minor (GTEx)	PrediXcan	0.999131	minor_salivary_gland	0.999981
2509	ENSG00000066230	SLC9A3	0.325482	0.0133045	0.744816	0.162828	0.209547	9.22748e-05	0.00256994	39	55	55	D1	GI. salivary gland, minor (GTEx)	PrediXcan	0.999131	minor_salivary_gland	0.999981
2510	ENSG00000106560	GIMAP2	-0.325194	-0.0355458	0.745034	0.05719	0.0135999	0.349826	1	31	41	41	D1	GI. salivary gland, minor (GTEx)	PrediXcan	0.999131	minor_salivary_gland	0.999981
2511	ENSG00000198917	SPOUT1	-0.324952	-0.0385749	0.745217	0.02637	0.0767574	0.0284613	0.289405	16	19	19	D1	GI. salivary gland, minor (GTEx)	PrediXcan	0.999131	minor_salivary_gland	0.999981
2512	ENSG00000107551	RASSF4	0.324939	0.0508821	0.745227	0.0204932	0.153956	0.0014993	0.0257397	12	15	15	D1	GI. salivary gland, minor (GTEx)	PrediXcan	0.999131	minor_salivary_gland	0.999981
2513	ENSG00000239857	GET4	0.324806	0.0272497	0.745328	0.150081	0.0111165	0.423192	1	58	72	72	D1	GI. salivary gland, minor (GTEx)	PrediXcan	0.999131	minor_salivary_gland	0.999981
2514	ENSG00000039319	ZFYVE16	0.324726	0.014281	0.745389	0.178884	0.0465258	0.0760704	0.597688	64	71	71	D1	GI. salivary gland, minor (GTEx)	PrediXcan	0.999131	minor_salivary_gland	0.999981
2515	ENSG00000144843	ADPRH	0.324703	0.0234873	0.745406	0.0814901	0.201058	0.00013956	0.00359394	76	88	88	D1	GI. salivary gland, minor (GTEx)	PrediXcan	0.999131	minor_salivary_gland	0.999981
2516	ENSG00000246067	RAB30-AS1	0.324033	0.0177445	0.745913	0.163383	0.208063	2.93124e-05	0.000924858	39	46	46	D1	GI. salivary gland, minor (GTEx)	PrediXcan	0.999131	minor_salivary_gland	0.999981
2517	ENSG00000166130	IKBIP	-0.323934	-0.0196279	0.745988	0.117475	0.12779	0.00405499	0.0586236	53	71	71	D1	GI. salivary gland, minor (GTEx)	PrediXcan	0.999131	minor_salivary_gland	0.999981
2518	ENSG00000153317	ASAP1	-0.323556	-0.0140362	0.746274	0.134355	0.0448529	0.0904674	0.666329	44	49	49	D1	GI. salivary gland, minor (GTEx)	PrediXcan	0.999131	minor_salivary_gland	0.999981
2519	ENSG00000095485	CWF19L1	-0.323451	-0.0184174	0.746354	0.0622414	0.115842	0.000699192	0.0138347	19	27	27	D1	GI. salivary gland, minor (GTEx)	PrediXcan	0.999131	minor_salivary_gland	0.999981
2520	ENSG00000006831	ADIPOR2	0.323222	0.0628511	0.746527	0.00904744	0.0556985	0.0638599	0.529984	4	4	4	D1	GI. salivary gland, minor (GTEx)	PrediXcan	0.999131	minor_salivary_gland	0.999981
2521	ENSG00000112425	EPM2A	-0.322723	-0.0267068	0.746905	0.046208	0.0148342	0.354862	1	34	42	42	D1	GI. salivary gland, minor (GTEx)	PrediXcan	0.999131	minor_salivary_gland	0.999981
2522	ENSG00000204632	HLA-G	-0.322701	-0.0340509	0.746922	0.0971384	0.0365127	0.145717	0.87762	110	134	134	D1	GI. salivary gland, minor (GTEx)	PrediXcan	0.999131	minor_salivary_gland	0.999981
2523	ENSG00000121486	TRMT1L	0.322596	0.499327	0.747001	0.000238021	0.0154385	0.329446	1	2	2	2	D1	GI. salivary gland, minor (GTEx)	PrediXcan	0.999131	minor_salivary_gland	0.999981
2524	ENSG00000132182	NUP210	0.322288	0.023404	0.747235	0.141617	0.0439337	0.0937942	0.681516	52	62	62	D1	GI. salivary gland, minor (GTEx)	PrediXcan	0.999131	minor_salivary_gland	0.999981
2525	ENSG00000111424	VDR	0.321806	0.0756703	0.7476	0.00613222	0.0136722	0.341297	1	1	1	1	D1	GI. salivary gland, minor (GTEx)	PrediXcan	0.999131	minor_salivary_gland	0.999981
2526	ENSG00000272325	NUDT3	-0.321578	-0.0184218	0.747773	0.0384555	0.0158117	0.324601	1	13	23	23	D1	GI. salivary gland, minor (GTEx)	PrediXcan	0.999131	minor_salivary_gland	0.999981
2527	ENSG00000197927	C2orf27A	-0.321251	-0.017632	0.748021	0.269435	0.363965	3.24816e-08	2.69251e-06	119	140	140	D1	GI. salivary gland, minor (GTEx)	PrediXcan	0.999131	minor_salivary_gland	0.999981
2528	ENSG00000133639	BTG1	-0.320978	0.0171059	0.748227	0.0159461	0.0256815	0.215262	1	12	17	17	D1	GI. salivary gland, minor (GTEx)	PrediXcan	0.999131	minor_salivary_gland	0.999981
2529	ENSG00000198018	ENTPD7	-0.320156	-0.0143459	0.74885	0.101882	0.182558	0.000411365	0.00886587	35	42	42	D1	GI. salivary gland, minor (GTEx)	PrediXcan	0.999131	minor_salivary_gland	0.999981
2530	ENSG00000254860	TMEM9B-AS1	0.319844	0.0161614	0.749087	0.181705	0.462132	2.09636e-10	3.2631e-08	28	35	35	D1	GI. salivary gland, minor (GTEx)	PrediXcan	0.999131	minor_salivary_gland	0.999981
2531	ENSG00000198924	DCLRE1A	0.319826	0.439474	0.7491	0.000186953	0.0244847	0.179157	0.975395	1	1	1	D1	GI. salivary gland, minor (GTEx)	PrediXcan	0.999131	minor_salivary_gland	0.999981
2532	ENSG00000089327	FXYD5	0.318992	0.0318425	0.749733	0.039879	0.0294089	0.186498	0.989094	46	50	50	D1	GI. salivary gland, minor (GTEx)	PrediXcan	0.999131	minor_salivary_gland	0.999981
2533	ENSG00000144815	NXPE3	-0.31863	-0.009166	0.750007	0.0721786	0.0153365	0.316106	1	71	86	86	D1	GI. salivary gland, minor (GTEx)	PrediXcan	0.999131	minor_salivary_gland	0.999981
2534	ENSG00000103175	WFDC1	-0.318549	-0.0320114	0.750069	0.103567	0.0314047	0.153116	0.904287	25	35	35	D1	GI. salivary gland, minor (GTEx)	PrediXcan	0.999131	minor_salivary_gland	0.999981
2535	ENSG00000167967	E4F1	-0.318262	-0.0261409	0.750286	0.0961526	0.0725665	0.0360669	0.345832	37	46	46	D1	GI. salivary gland, minor (GTEx)	PrediXcan	0.999131	minor_salivary_gland	0.999981
2536	ENSG00000119946	CNNM1	-0.318188	-0.159217	0.750342	0.00240824	0.0119508	0.386753	1	2	2	2	D1	GI. salivary gland, minor (GTEx)	PrediXcan	0.999131	minor_salivary_gland	0.999981
2537	ENSG00000230795	HLA-K	0.317872	0.0817077	0.750582	0.0454962	0.18496	0.000308354	0.0070012	69	81	81	D1	GI. salivary gland, minor (GTEx)	PrediXcan	0.999131	minor_salivary_gland	0.999981
2538	ENSG00000126773	PCNX4	-0.317234	-0.0194764	0.751066	0.156351	0.0745756	0.0264474	0.274445	61	71	71	D1	GI. salivary gland, minor (GTEx)	PrediXcan	0.999131	minor_salivary_gland	0.999981
2539	ENSG00000133048	CHI3L1	0.316998	0.0493186	0.751245	0.165833	0.0116463	0.311527	1	25	31	31	D1	GI. salivary gland, minor (GTEx)	PrediXcan	0.999131	minor_salivary_gland	0.999981
2540	ENSG00000082074	FYB1	-0.31695	-0.037785	0.751281	0.0246105	0.0127486	0.396243	1	37	45	45	D1	GI. salivary gland, minor (GTEx)	PrediXcan	0.999131	minor_salivary_gland	0.999981
2541	ENSG00000164603	BMT2	0.316942	0.0137529	0.751288	0.00618891	0.0108535	0.427875	1	2	2	2	D1	GI. salivary gland, minor (GTEx)	PrediXcan	0.999131	minor_salivary_gland	0.999981
2542	ENSG00000149084	HSD17B12	-0.316909	-0.0180093	0.751313	0.151364	0.559989	2.48495e-16	2.96992e-13	45	64	64	D1	GI. salivary gland, minor (GTEx)	PrediXcan	0.999131	minor_salivary_gland	0.999981
2543	ENSG00000196196	HRCT1	-0.316431	-0.0417034	0.751675	0.0225647	0.177082	0.000450962	0.00958653	2	2	2	D1	GI. salivary gland, minor (GTEx)	PrediXcan	0.999131	minor_salivary_gland	0.999981
2544	ENSG00000130299	GTPBP3	0.316217	0.0202063	0.751838	0.185733	0.0177533	0.291099	1	74	95	95	D1	GI. salivary gland, minor (GTEx)	PrediXcan	0.999131	minor_salivary_gland	0.999981
2545	ENSG00000163596	ICA1L	0.314813	0.0591241	0.752904	0.0104178	0.0867632	0.00974716	0.122574	20	20	20	D1	GI. salivary gland, minor (GTEx)	PrediXcan	0.999131	minor_salivary_gland	0.999981
2546	ENSG00000197363	ZNF517	0.314016	0.039133	0.753509	0.10876	0.0402175	0.119214	0.780405	20	30	30	D1	GI. salivary gland, minor (GTEx)	PrediXcan	0.999131	minor_salivary_gland	0.999981
2547	ENSG00000179010	MRFAP1	-0.313946	-0.0800101	0.753562	0.00976252	0.0151268	0.347155	1	2	3	3	D1	GI. salivary gland, minor (GTEx)	PrediXcan	0.999131	minor_salivary_gland	0.999981
2548	ENSG00000170634	ACYP2	-0.313764	-0.0675939	0.7537	0.00723077	0.0275859	0.184684	0.984409	1	1	1	D1	GI. salivary gland, minor (GTEx)	PrediXcan	0.999131	minor_salivary_gland	0.999981
2549	ENSG00000254726	MEX3A	-0.313514	-0.129587	0.75389	0.00217115	0.0169932	0.311225	1	7	8	8	D1	GI. salivary gland, minor (GTEx)	PrediXcan	0.999131	minor_salivary_gland	0.999981
2550	ENSG00000103978	TMEM87A	-0.313009	-0.0884049	0.754274	0.00476491	0.0364791	0.139306	0.854501	4	4	4	D1	GI. salivary gland, minor (GTEx)	PrediXcan	0.999131	minor_salivary_gland	0.999981
2551	ENSG00000268362	AC092279.1	-0.312005	-0.0127576	0.755037	0.203665	0.391292	1.65717e-08	1.53109e-06	148	172	172	D1	GI. salivary gland, minor (GTEx)	PrediXcan	0.999131	minor_salivary_gland	0.999981
2552	ENSG00000100385	IL2RB	-0.311392	0.0368125	0.755503	0.0351972	0.0103149	0.427579	1	25	35	35	D1	GI. salivary gland, minor (GTEx)	PrediXcan	0.999131	minor_salivary_gland	0.999981
2553	ENSG00000176171	BNIP3	-0.311307	-0.0331859	0.755567	0.0126321	0.0588538	0.0584358	0.495237	25	33	33	D1	GI. salivary gland, minor (GTEx)	PrediXcan	0.999131	minor_salivary_gland	0.999981
2554	ENSG00000188010	MORN2	-0.311009	-0.0260876	0.755794	0.0325977	0.0532724	0.0724395	0.580354	17	21	21	D1	GI. salivary gland, minor (GTEx)	PrediXcan	0.999131	minor_salivary_gland	0.999981
2555	ENSG00000083812	ZNF324	0.310893	0.0524967	0.755882	0.0155177	0.0305923	0.171273	0.959445	5	6	6	D1	GI. salivary gland, minor (GTEx)	PrediXcan	0.999131	minor_salivary_gland	0.999981
2556	ENSG00000128833	MYO5C	-0.310475	-0.130674	0.7562	0.00256964	0.081296	0.0157923	0.182537	1	2	2	D1	GI. salivary gland, minor (GTEx)	PrediXcan	0.999131	minor_salivary_gland	0.999981
2557	ENSG00000204176	SYT15	0.310274	0.226037	0.756352	0.000646257	0.156006	0.00135592	0.0237142	3	6	6	D1	GI. salivary gland, minor (GTEx)	PrediXcan	0.999131	minor_salivary_gland	0.999981
2558	ENSG00000166886	NAB2	-0.310201	-0.0239541	0.756408	0.0436218	0.0103633	0.423629	1	28	34	34	D1	GI. salivary gland, minor (GTEx)	PrediXcan	0.999131	minor_salivary_gland	0.999981
2559	ENSG00000135541	AHI1	0.310168	0.0163451	0.756433	0.120566	0.311186	3.1394e-08	2.64939e-06	6	6	6	D1	GI. salivary gland, minor (GTEx)	PrediXcan	0.999131	minor_salivary_gland	0.999981
2560	ENSG00000110344	UBE4A	-0.31016	-0.0456255	0.756439	0.018286	0.0563068	0.0268369	0.27746	5	5	5	D1	GI. salivary gland, minor (GTEx)	PrediXcan	0.999131	minor_salivary_gland	0.999981
2561	ENSG00000162702	ZNF281	0.310064	0.0952657	0.756512	0.00266941	0.0534882	0.0672856	0.549593	4	4	4	D1	GI. salivary gland, minor (GTEx)	PrediXcan	0.999131	minor_salivary_gland	0.999981
2562	ENSG00000161542	PRPSAP1	0.309688	0.0192077	0.756798	0.111067	0.0114099	0.414723	1	65	81	81	D1	GI. salivary gland, minor (GTEx)	PrediXcan	0.999131	minor_salivary_gland	0.999981
2563	ENSG00000035862	TIMP2	-0.30954	-0.0315828	0.756911	0.0763321	0.0142562	0.363636	1	22	27	27	D1	GI. salivary gland, minor (GTEx)	PrediXcan	0.999131	minor_salivary_gland	0.999981
2564	ENSG00000075826	SEC31B	-0.309288	-0.0236089	0.757102	0.117343	0.252709	1.79906e-05	0.000625386	17	19	19	D1	GI. salivary gland, minor (GTEx)	PrediXcan	0.999131	minor_salivary_gland	0.999981
2565	ENSG00000106392	C1GALT1	-0.308334	-0.00859479	0.757829	0.501591	0.0105263	0.428944	1	96	128	128	D1	GI. salivary gland, minor (GTEx)	PrediXcan	0.999131	minor_salivary_gland	0.999981
2566	ENSG00000139044	B4GALNT3	0.307903	0.0215913	0.758156	0.0467965	0.0442934	0.104039	0.726067	16	19	19	D1	GI. salivary gland, minor (GTEx)	PrediXcan	0.999131	minor_salivary_gland	0.999981
2567	ENSG00000121481	RNF2	0.307178	0.0351905	0.758708	0.0294902	0.0807327	0.0279496	0.285411	15	21	21	D1	GI. salivary gland, minor (GTEx)	PrediXcan	0.999131	minor_salivary_gland	0.999981
2568	ENSG00000250565	ATP6V1E2	0.306707	0.0181727	0.759066	0.12696	0.247872	3.51846e-05	0.0010833	58	76	76	D1	GI. salivary gland, minor (GTEx)	PrediXcan	0.999131	minor_salivary_gland	0.999981
2569	ENSG00000163239	TDRD10	0.304878	0.105614	0.760459	0.0246571	0.0215082	0.257346	1	18	19	19	D1	GI. salivary gland, minor (GTEx)	PrediXcan	0.999131	minor_salivary_gland	0.999981
2570	ENSG00000106733	NMRK1	0.30482	0.0136064	0.760503	0.251832	0.40041	9.97682e-09	9.57296e-07	58	69	69	D1	GI. salivary gland, minor (GTEx)	PrediXcan	0.999131	minor_salivary_gland	0.999981
2571	ENSG00000162441	LZIC	0.304382	0.0178393	0.760837	0.111607	0.0170466	0.286748	1	91	114	114	D1	GI. salivary gland, minor (GTEx)	PrediXcan	0.999131	minor_salivary_gland	0.999981
2572	ENSG00000164542	KIAA0895	-0.30401	-0.0386716	0.761121	0.0192891	0.0490543	0.0766479	0.600664	8	8	8	D1	GI. salivary gland, minor (GTEx)	PrediXcan	0.999131	minor_salivary_gland	0.999981
2573	ENSG00000020181	ADGRA2	-0.303724	-0.028726	0.761338	0.0377361	0.0260489	0.158802	0.923859	19	23	23	D1	GI. salivary gland, minor (GTEx)	PrediXcan	0.999131	minor_salivary_gland	0.999981
2574	ENSG00000131013	PPIL4	-0.303677	-0.0229636	0.761374	0.192305	0.0110132	0.418433	1	75	97	97	D1	GI. salivary gland, minor (GTEx)	PrediXcan	0.999131	minor_salivary_gland	0.999981
2575	ENSG00000214491	SEC14L6	-0.303468	0.00222435	0.761533	0.187697	0.0623587	0.0520123	0.453699	77	96	96	D1	GI. salivary gland, minor (GTEx)	PrediXcan	0.999131	minor_salivary_gland	0.999981
2576	ENSG00000237975	FLG-AS1	0.303369	0.0292217	0.761608	0.0210309	0.251923	2.27921e-05	0.000751692	10	14	14	D1	GI. salivary gland, minor (GTEx)	PrediXcan	0.999131	minor_salivary_gland	0.999981
2577	ENSG00000164597	COG5	0.30336	0.0162181	0.761615	0.0844017	0.118308	0.00294019	0.0450154	30	35	35	D1	GI. salivary gland, minor (GTEx)	PrediXcan	0.999131	minor_salivary_gland	0.999981
2578	ENSG00000176155	CCDC57	0.303028	0.0297912	0.761868	0.0462161	0.269168	4.59986e-06	0.000198887	39	55	55	D1	GI. salivary gland, minor (GTEx)	PrediXcan	0.999131	minor_salivary_gland	0.999981
2579	ENSG00000161920	MED11	-0.302949	-0.0126017	0.761929	0.189826	0.0563276	0.0644984	0.533702	54	66	66	D1	GI. salivary gland, minor (GTEx)	PrediXcan	0.999131	minor_salivary_gland	0.999981
2580	ENSG00000115464	USP34	-0.302724	-0.112125	0.7621	0.00289814	0.0367267	0.135023	0.840287	1	1	1	D1	GI. salivary gland, minor (GTEx)	PrediXcan	0.999131	minor_salivary_gland	0.999981
2581	ENSG00000176681	LRRC37A	-0.302602	-0.0121843	0.762193	0.188663	0.409228	8.85733e-11	1.61146e-08	11	14	14	D1	GI. salivary gland, minor (GTEx)	PrediXcan	0.999131	minor_salivary_gland	0.999981
2582	ENSG00000176393	RNPEP	-0.301684	-0.0239847	0.762893	0.0821035	0.188684	0.000269507	0.00620764	29	36	36	D1	GI. salivary gland, minor (GTEx)	PrediXcan	0.999131	minor_salivary_gland	0.999981
2583	ENSG00000100321	SYNGR1	0.301471	0.00206185	0.763056	0.0965847	0.0437196	0.106406	0.734892	56	74	74	D1	GI. salivary gland, minor (GTEx)	PrediXcan	0.999131	minor_salivary_gland	0.999981
2584	ENSG00000144642	RBMS3	0.301435	0.0214683	0.763083	0.0620136	0.0100674	0.383707	1	31	41	41	D1	GI. salivary gland, minor (GTEx)	PrediXcan	0.999131	minor_salivary_gland	0.999981
2585	ENSG00000074582	BCS1L	0.300654	0.0160405	0.763678	0.272319	0.0177877	0.244301	1	55	76	76	D1	GI. salivary gland, minor (GTEx)	PrediXcan	0.999131	minor_salivary_gland	0.999981
2586	ENSG00000168385	SEPT2	-0.30065	-0.0123204	0.763681	0.237797	0.404066	1.1124e-09	1.42969e-07	21	27	27	D1	GI. salivary gland, minor (GTEx)	PrediXcan	0.999131	minor_salivary_gland	0.999981
2587	ENSG00000134255	CEPT1	-0.300262	-0.00364399	0.763977	0.0769408	0.0309353	0.182346	0.980232	38	44	44	D1	GI. salivary gland, minor (GTEx)	PrediXcan	0.999131	minor_salivary_gland	0.999981
2588	ENSG00000040531	CTNS	0.300096	0.0256256	0.764104	0.0449729	0.18174	0.000502977	0.0105324	13	16	16	D1	GI. salivary gland, minor (GTEx)	PrediXcan	0.999131	minor_salivary_gland	0.999981
2589	ENSG00000021762	OSBPL5	-0.299625	-0.00813424	0.764463	0.115803	0.0532736	0.0715591	0.576331	116	149	149	D1	GI. salivary gland, minor (GTEx)	PrediXcan	0.999131	minor_salivary_gland	0.999981
2590	ENSG00000198496	NBR2	0.29921	0.0140051	0.76478	0.173769	0.37388	4.86333e-08	3.80617e-06	240	292	292	D1	GI. salivary gland, minor (GTEx)	PrediXcan	0.999131	minor_salivary_gland	0.999981
2591	ENSG00000164654	MIOS	0.298174	0.221971	0.765571	0.000914605	0.0291665	0.16953	0.955723	4	5	5	D1	GI. salivary gland, minor (GTEx)	PrediXcan	0.999131	minor_salivary_gland	0.999981
2592	ENSG00000161021	MAML1	0.297986	0.00954801	0.765714	0.21863	0.0879173	0.0184558	0.206342	133	162	162	D1	GI. salivary gland, minor (GTEx)	PrediXcan	0.999131	minor_salivary_gland	0.999981
2593	ENSG00000105821	DNAJC2	-0.2979	-0.0425745	0.76578	0.0587307	0.0334093	0.158153	0.921469	42	47	47	D1	GI. salivary gland, minor (GTEx)	PrediXcan	0.999131	minor_salivary_gland	0.999981
2594	ENSG00000164309	CMYA5	0.297575	0.0155993	0.766027	0.0979263	0.129803	0.00336774	0.0505124	49	58	58	D1	GI. salivary gland, minor (GTEx)	PrediXcan	0.999131	minor_salivary_gland	0.999981
2595	ENSG00000145217	SLC26A1	0.296813	0.0153029	0.76661	0.0795841	0.271595	2.76809e-06	0.00012756	12	13	13	D1	GI. salivary gland, minor (GTEx)	PrediXcan	0.999131	minor_salivary_gland	0.999981
2596	ENSG00000224945	AL353150.1	-0.295995	-0.025777	0.767234	0.0777536	0.016669	0.314536	1	84	94	94	D1	GI. salivary gland, minor (GTEx)	PrediXcan	0.999131	minor_salivary_gland	0.999981
2597	ENSG00000251669	FAM86EP	-0.295655	-0.0357541	0.767494	0.052395	0.0182959	0.286977	1	19	26	26	D1	GI. salivary gland, minor (GTEx)	PrediXcan	0.999131	minor_salivary_gland	0.999981
2598	ENSG00000091317	CMTM6	-0.295548	-0.019979	0.767575	0.11579	0.0154679	0.335898	1	34	40	40	D1	GI. salivary gland, minor (GTEx)	PrediXcan	0.999131	minor_salivary_gland	0.999981
2599	ENSG00000168309	FAM107A	0.29509	0.0334894	0.767925	0.0519371	0.222288	5.13741e-05	0.0015088	29	36	36	D1	GI. salivary gland, minor (GTEx)	PrediXcan	0.999131	minor_salivary_gland	0.999981
2600	ENSG00000103356	EARS2	0.294156	0.0605749	0.768639	0.0160873	0.0120553	0.393914	1	14	15	15	D1	GI. salivary gland, minor (GTEx)	PrediXcan	0.999131	minor_salivary_gland	0.999981
2601	ENSG00000129055	ANAPC13	0.294087	0.0266092	0.768692	0.0406951	0.235162	1.99437e-05	0.000671223	49	66	66	D1	GI. salivary gland, minor (GTEx)	PrediXcan	0.999131	minor_salivary_gland	0.999981
2602	ENSG00000101751	POLI	-0.294085	-0.0169964	0.768693	0.123184	0.435173	6.97282e-10	9.67151e-08	92	124	124	D1	GI. salivary gland, minor (GTEx)	PrediXcan	0.999131	minor_salivary_gland	0.999981
2603	ENSG00000170469	SPATA24	-0.293482	-0.0366721	0.769153	0.0255711	0.0335965	0.137152	0.847532	8	11	11	D1	GI. salivary gland, minor (GTEx)	PrediXcan	0.999131	minor_salivary_gland	0.999981
2604	ENSG00000162618	ADGRL4	-0.293196	-0.049428	0.769372	0.0177052	0.0447527	0.106775	0.736129	25	35	35	D1	GI. salivary gland, minor (GTEx)	PrediXcan	0.999131	minor_salivary_gland	0.999981
2605	ENSG00000244480	AC005154.3	0.292876	0.0181262	0.769617	0.219427	0.140357	0.00174351	0.0292513	83	106	106	D1	GI. salivary gland, minor (GTEx)	PrediXcan	0.999131	minor_salivary_gland	0.999981
2606	ENSG00000140043	PTGR2	-0.292432	-0.0243412	0.769956	0.109369	0.248844	5.50938e-07	3.08724e-05	71	91	91	D1	GI. salivary gland, minor (GTEx)	PrediXcan	0.999131	minor_salivary_gland	0.999981
2607	ENSG00000167925	GHDC	-0.291188	-0.130745	0.770908	0.00111539	0.0152547	0.309549	1	9	13	13	D1	GI. salivary gland, minor (GTEx)	PrediXcan	0.999131	minor_salivary_gland	0.999981
2608	ENSG00000170802	FOXN2	-0.291017	-0.0213453	0.771038	0.0651831	0.340853	2.39584e-07	1.45727e-05	17	24	24	D1	GI. salivary gland, minor (GTEx)	PrediXcan	0.999131	minor_salivary_gland	0.999981
2609	ENSG00000101194	SLC17A9	-0.291017	-0.0579709	0.771038	0.00980991	0.111367	0.00794685	0.10385	2	3	3	D1	GI. salivary gland, minor (GTEx)	PrediXcan	0.999131	minor_salivary_gland	0.999981
2610	ENSG00000170074	FAM153A	-0.290591	-0.0590928	0.771364	0.0412297	0.285708	8.87023e-07	4.77935e-05	30	37	37	D1	GI. salivary gland, minor (GTEx)	PrediXcan	0.999131	minor_salivary_gland	0.999981
2611	ENSG00000196655	TRAPPC4	-0.289847	-0.0171346	0.771933	0.252885	0.202575	9.80223e-05	0.00268202	53	62	62	D1	GI. salivary gland, minor (GTEx)	PrediXcan	0.999131	minor_salivary_gland	0.999981
2612	ENSG00000186184	POLR1D	-0.289469	-0.0190821	0.772223	0.104457	0.0358935	0.139753	0.856803	56	65	65	D1	GI. salivary gland, minor (GTEx)	PrediXcan	0.999131	minor_salivary_gland	0.999981
2613	ENSG00000182473	EXOC7	-0.289053	-0.0199445	0.772541	0.037176	0.26075	5.09971e-06	0.000217148	6	7	7	D1	GI. salivary gland, minor (GTEx)	PrediXcan	0.999131	minor_salivary_gland	0.999981
2614	ENSG00000162927	PUS10	0.288991	0.0192453	0.772588	0.0985794	0.0108027	0.427225	1	35	48	48	D1	GI. salivary gland, minor (GTEx)	PrediXcan	0.999131	minor_salivary_gland	0.999981
2615	ENSG00000138641	HERC3	-0.288823	-0.0232496	0.772717	0.0525226	0.0947034	0.011015	0.136075	4	5	5	D1	GI. salivary gland, minor (GTEx)	PrediXcan	0.999131	minor_salivary_gland	0.999981
2616	ENSG00000150782	IL18	-0.288242	-0.0546161	0.773162	0.00744995	0.0100923	0.42171	1	8	12	12	D1	GI. salivary gland, minor (GTEx)	PrediXcan	0.999131	minor_salivary_gland	0.999981
2617	ENSG00000142544	CTU1	-0.288121	-0.0185664	0.773254	0.0771445	0.0241269	0.21927	1	48	66	66	D1	GI. salivary gland, minor (GTEx)	PrediXcan	0.999131	minor_salivary_gland	0.999981
2618	ENSG00000237943	PRKCQ-AS1	-0.288027	-0.0352754	0.773326	0.0364332	0.0195383	0.288002	1	22	27	27	D1	GI. salivary gland, minor (GTEx)	PrediXcan	0.999131	minor_salivary_gland	0.999981
2619	ENSG00000067560	RHOA	0.287979	0.0371035	0.773363	0.0871693	0.0162806	0.29478	1	16	22	22	D1	GI. salivary gland, minor (GTEx)	PrediXcan	0.999131	minor_salivary_gland	0.999981
2620	ENSG00000100220	RTCB	0.28793	0.286502	0.7734	0.000180427	0.0108038	0.427836	1	1	1	1	D1	GI. salivary gland, minor (GTEx)	PrediXcan	0.999131	minor_salivary_gland	0.999981
2621	ENSG00000198707	CEP290	0.287725	0.0255091	0.773557	0.0590508	0.123962	0.00401086	0.0581657	43	60	60	D1	GI. salivary gland, minor (GTEx)	PrediXcan	0.999131	minor_salivary_gland	0.999981
2622	ENSG00000234616	JRK	-0.287614	-0.35253	0.773642	0.00105945	0.0189982	0.281434	1	4	4	4	D1	GI. salivary gland, minor (GTEx)	PrediXcan	0.999131	minor_salivary_gland	0.999981
2623	ENSG00000100347	SAMM50	-0.287474	-0.0436861	0.77375	0.0321751	0.182479	0.000606231	0.0123082	9	11	11	D1	GI. salivary gland, minor (GTEx)	PrediXcan	0.999131	minor_salivary_gland	0.999981
2624	ENSG00000143878	RHOB	0.287303	0.0202221	0.773881	0.0547013	0.0161062	0.319372	1	26	30	30	D1	GI. salivary gland, minor (GTEx)	PrediXcan	0.999131	minor_salivary_gland	0.999981
2625	ENSG00000177426	TGIF1	-0.287297	-0.0986972	0.773885	0.0112294	0.0292797	0.160389	0.928083	8	10	10	D1	GI. salivary gland, minor (GTEx)	PrediXcan	0.999131	minor_salivary_gland	0.999981
2626	ENSG00000107537	PHYH	-0.286813	-0.010727	0.774256	0.28524	0.036078	0.144472	0.872599	79	96	96	D1	GI. salivary gland, minor (GTEx)	PrediXcan	0.999131	minor_salivary_gland	0.999981
2627	ENSG00000154781	CCDC174	-0.286756	-0.0189171	0.774299	0.099857	0.193459	0.000238826	0.00565154	19	20	20	D1	GI. salivary gland, minor (GTEx)	PrediXcan	0.999131	minor_salivary_gland	0.999981
2628	ENSG00000075234	TTC38	0.286423	0.0382797	0.774554	0.0591522	0.154979	0.000398677	0.00865903	68	86	86	D1	GI. salivary gland, minor (GTEx)	PrediXcan	0.999131	minor_salivary_gland	0.999981
2629	ENSG00000174695	TMEM167A	-0.286373	-0.141427	0.774592	0.0037749	0.0205946	0.235947	1	3	4	4	D1	GI. salivary gland, minor (GTEx)	PrediXcan	0.999131	minor_salivary_gland	0.999981
2630	ENSG00000170502	NUDT9	-0.286271	-0.0260961	0.774671	0.0655174	0.0594415	0.0522988	0.455631	22	30	30	D1	GI. salivary gland, minor (GTEx)	PrediXcan	0.999131	minor_salivary_gland	0.999981
2631	ENSG00000212978	AC016747.1	0.286041	0.00524496	0.774847	0.484549	0.0288593	0.17695	0.971391	119	139	139	D1	GI. salivary gland, minor (GTEx)	PrediXcan	0.999131	minor_salivary_gland	0.999981
2632	ENSG00000203706	SERTAD4-AS1	-0.285133	-0.0601731	0.775542	0.00957464	0.0148169	0.330464	1	33	36	36	D1	GI. salivary gland, minor (GTEx)	PrediXcan	0.999131	minor_salivary_gland	0.999981
2633	ENSG00000154114	TBCEL	0.284508	0.00881207	0.776021	0.0904078	0.141249	0.00241954	0.0380419	51	60	60	D1	GI. salivary gland, minor (GTEx)	PrediXcan	0.999131	minor_salivary_gland	0.999981
2634	ENSG00000182919	C11orf54	0.284241	0.0110425	0.776226	0.0985624	0.217606	4.45143e-05	0.00133248	71	87	87	D1	GI. salivary gland, minor (GTEx)	PrediXcan	0.999131	minor_salivary_gland	0.999981
2635	ENSG00000006015	C19orf60	-0.283932	-0.020103	0.776462	0.0473762	0.0111562	0.406498	1	86	98	98	D1	GI. salivary gland, minor (GTEx)	PrediXcan	0.999131	minor_salivary_gland	0.999981
2636	ENSG00000215908	CROCCP2	0.283514	0.00117051	0.776783	0.221857	0.0173514	0.301218	1	85	101	101	D1	GI. salivary gland, minor (GTEx)	PrediXcan	0.999131	minor_salivary_gland	0.999981
2637	ENSG00000223947	AC016738.1	0.283358	0.0285292	0.776902	0.0498333	0.131472	0.00350651	0.0520919	23	25	25	D1	GI. salivary gland, minor (GTEx)	PrediXcan	0.999131	minor_salivary_gland	0.999981
2638	ENSG00000100504	PYGL	0.283304	0.0179254	0.776943	0.0186218	0.0686808	0.0369237	0.35284	6	8	8	D1	GI. salivary gland, minor (GTEx)	PrediXcan	0.999131	minor_salivary_gland	0.999981
2639	ENSG00000095321	CRAT	0.283135	0.162335	0.777073	0.0013159	0.0762876	0.0272552	0.280955	8	13	13	D1	GI. salivary gland, minor (GTEx)	PrediXcan	0.999131	minor_salivary_gland	0.999981
2640	ENSG00000170390	DCLK2	-0.282938	-0.030419	0.777225	0.0879224	0.0273901	0.17067	0.958281	36	40	40	D1	GI. salivary gland, minor (GTEx)	PrediXcan	0.999131	minor_salivary_gland	0.999981
2641	ENSG00000162777	DENND2D	-0.28289	-0.01215	0.777261	0.0714685	0.0283298	0.186743	0.989094	19	21	21	D1	GI. salivary gland, minor (GTEx)	PrediXcan	0.999131	minor_salivary_gland	0.999981
2642	ENSG00000231925	TAPBP	0.282859	-0.00391015	0.777285	0.0820702	0.188439	0.00020033	0.00483866	26	34	34	D1	GI. salivary gland, minor (GTEx)	PrediXcan	0.999131	minor_salivary_gland	0.999981
2643	ENSG00000111669	TPI1	-0.282845	-0.0520571	0.777295	0.00707414	0.0197143	0.279696	1	8	11	11	D1	GI. salivary gland, minor (GTEx)	PrediXcan	0.999131	minor_salivary_gland	0.999981
2644	ENSG00000117640	MTFR1L	0.282329	0.0230849	0.777691	0.0406449	0.0595593	0.0511751	0.44835	37	50	50	D1	GI. salivary gland, minor (GTEx)	PrediXcan	0.999131	minor_salivary_gland	0.999981
2645	ENSG00000198933	TBKBP1	-0.282087	-0.0325115	0.777877	0.0870172	0.268399	1.16217e-05	0.000433075	35	48	48	D1	GI. salivary gland, minor (GTEx)	PrediXcan	0.999131	minor_salivary_gland	0.999981
2646	ENSG00000104613	INTS10	-0.28206	-0.153959	0.777897	0.00231181	0.0128772	0.382834	1	2	3	3	D1	GI. salivary gland, minor (GTEx)	PrediXcan	0.999131	minor_salivary_gland	0.999981
2647	ENSG00000154237	LRRK1	0.281499	0.00397034	0.778328	0.0601625	0.025755	0.203184	1	16	26	26	D1	GI. salivary gland, minor (GTEx)	PrediXcan	0.999131	minor_salivary_gland	0.999981
2648	ENSG00000146197	SCUBE3	-0.281385	-0.0102181	0.778415	0.0972162	0.0228925	0.22411	1	54	69	69	D1	GI. salivary gland, minor (GTEx)	PrediXcan	0.999131	minor_salivary_gland	0.999981
2649	ENSG00000246985	SOCS2-AS1	0.280937	0.0631004	0.778759	0.0108107	0.0109497	0.424833	1	12	12	12	D1	GI. salivary gland, minor (GTEx)	PrediXcan	0.999131	minor_salivary_gland	0.999981
2650	ENSG00000213563	C8orf82	0.280529	0.0531207	0.779072	0.0226028	0.0458337	0.0899092	0.664314	9	9	9	D1	GI. salivary gland, minor (GTEx)	PrediXcan	0.999131	minor_salivary_gland	0.999981
2651	ENSG00000106771	TMEM245	-0.280267	-0.0275335	0.779273	0.0743112	0.250224	2.62608e-05	0.000851591	30	35	35	D1	GI. salivary gland, minor (GTEx)	PrediXcan	0.999131	minor_salivary_gland	0.999981
2652	ENSG00000165533	TTC8	0.279458	0.0370066	0.779894	0.0250294	0.0576246	0.0489417	0.435317	14	18	18	D1	GI. salivary gland, minor (GTEx)	PrediXcan	0.999131	minor_salivary_gland	0.999981
2653	ENSG00000142534	RPS11	-0.279343	-0.219172	0.779982	0.0171426	0.0219194	0.22334	1	9	10	10	D1	GI. salivary gland, minor (GTEx)	PrediXcan	0.999131	minor_salivary_gland	0.999981
2654	ENSG00000243678	NME2	-0.279295	-0.0476912	0.780019	0.036851	0.0214376	0.217923	1	16	21	21	D1	GI. salivary gland, minor (GTEx)	PrediXcan	0.999131	minor_salivary_gland	0.999981
2655	ENSG00000171724	VAT1L	-0.278448	-0.0251297	0.780668	0.0733647	0.17444	0.000443633	0.00944506	14	14	14	D1	GI. salivary gland, minor (GTEx)	PrediXcan	0.999131	minor_salivary_gland	0.999981
2656	ENSG00000183891	TTC32	-0.278161	-0.0220857	0.780889	0.0580996	0.208675	0.000133102	0.00345834	15	18	18	D1	GI. salivary gland, minor (GTEx)	PrediXcan	0.999131	minor_salivary_gland	0.999981
2657	ENSG00000082213	C5orf22	-0.278048	-0.0183525	0.780975	0.0256795	0.0509568	0.0816374	0.625225	11	13	13	D1	GI. salivary gland, minor (GTEx)	PrediXcan	0.999131	minor_salivary_gland	0.999981
2658	ENSG00000067715	SYT1	-0.277988	-0.0359949	0.781022	0.0468346	0.0394363	0.123552	0.799466	25	28	28	D1	GI. salivary gland, minor (GTEx)	PrediXcan	0.999131	minor_salivary_gland	0.999981
2659	ENSG00000186063	AIDA	-0.277953	-0.0119087	0.781049	0.280863	0.0107263	0.430991	1	112	129	129	D1	GI. salivary gland, minor (GTEx)	PrediXcan	0.999131	minor_salivary_gland	0.999981
2660	ENSG00000166562	SEC11C	0.277832	0.0150556	0.781141	0.147287	0.043723	0.0902829	0.66567	47	52	52	D1	GI. salivary gland, minor (GTEx)	PrediXcan	0.999131	minor_salivary_gland	0.999981
2661	ENSG00000149679	CABLES2	-0.277714	-0.0515493	0.781232	0.0076923	0.0412675	0.11423	0.765503	14	19	19	D1	GI. salivary gland, minor (GTEx)	PrediXcan	0.999131	minor_salivary_gland	0.999981
2662	ENSG00000228727	SAPCD1	0.277536	0.0290669	0.781369	0.0698556	0.0172162	0.307431	1	41	47	47	D1	GI. salivary gland, minor (GTEx)	PrediXcan	0.999131	minor_salivary_gland	0.999981
2663	ENSG00000261770	AC006504.1	0.277155	0.0127978	0.781661	0.212281	0.380146	3.78439e-08	2.99522e-06	79	95	95	D1	GI. salivary gland, minor (GTEx)	PrediXcan	0.999131	minor_salivary_gland	0.999981
2664	ENSG00000161896	IP6K3	-0.277116	-0.0282008	0.781691	0.0433501	0.030606	0.175548	0.96793	14	16	16	D1	GI. salivary gland, minor (GTEx)	PrediXcan	0.999131	minor_salivary_gland	0.999981
2665	ENSG00000060558	GNA15	-0.276545	-0.0235983	0.78213	0.039251	0.266997	1.50478e-05	0.000539333	8	12	12	D1	GI. salivary gland, minor (GTEx)	PrediXcan	0.999131	minor_salivary_gland	0.999981
2666	ENSG00000261526	AC012615.1	0.276544	0.0171478	0.782131	0.0238294	0.0113833	0.356491	1	15	18	18	D1	GI. salivary gland, minor (GTEx)	PrediXcan	0.999131	minor_salivary_gland	0.999981
2667	ENSG00000248333	CDK11B	-0.276221	-0.0113008	0.782378	0.0758201	0.0991563	0.013524	0.161792	20	29	29	D1	GI. salivary gland, minor (GTEx)	PrediXcan	0.999131	minor_salivary_gland	0.999981
2668	ENSG00000230487	PSMG3-AS1	0.275527	0.00844899	0.782912	0.201153	0.0507586	0.074375	0.590469	85	100	100	D1	GI. salivary gland, minor (GTEx)	PrediXcan	0.999131	minor_salivary_gland	0.999981
2669	ENSG00000260425	AL031709.1	-0.275273	0.00733272	0.783107	0.496635	0.0239696	0.232771	1	86	116	116	D1	GI. salivary gland, minor (GTEx)	PrediXcan	0.999131	minor_salivary_gland	0.999981
2670	ENSG00000177000	MTHFR	-0.275162	-0.0524199	0.783192	0.0561697	0.0504024	0.0818139	0.625507	24	35	35	D1	GI. salivary gland, minor (GTEx)	PrediXcan	0.999131	minor_salivary_gland	0.999981
2671	ENSG00000109572	CLCN3	-0.275086	-0.340416	0.78325	0.000221341	0.0174972	0.28186	1	2	2	2	D1	GI. salivary gland, minor (GTEx)	PrediXcan	0.999131	minor_salivary_gland	0.999981
2672	ENSG00000183092	BEGAIN	0.274856	0.00992433	0.783427	0.552283	0.0213928	0.234544	1	138	171	171	D1	GI. salivary gland, minor (GTEx)	PrediXcan	0.999131	minor_salivary_gland	0.999981
2673	ENSG00000142197	DOPEY2	-0.274629	-0.013134	0.783601	0.0797725	0.0961776	0.00939407	0.118881	35	41	41	D1	GI. salivary gland, minor (GTEx)	PrediXcan	0.999131	minor_salivary_gland	0.999981
2674	ENSG00000235790	AC114488.2	0.274177	-1.12055e-05	0.783949	0.132903	0.166189	0.00109733	0.0200164	80	103	103	D1	GI. salivary gland, minor (GTEx)	PrediXcan	0.999131	minor_salivary_gland	0.999981
2675	ENSG00000215146	BX322639.1	-0.273731	-0.0201448	0.784292	0.205671	0.26544	1.41227e-05	0.000511226	104	158	158	D1	GI. salivary gland, minor (GTEx)	PrediXcan	0.999131	minor_salivary_gland	0.999981
2676	ENSG00000164880	INTS1	-0.273551	-0.0314143	0.78443	0.0750655	0.092412	0.0121099	0.146754	43	61	61	D1	GI. salivary gland, minor (GTEx)	PrediXcan	0.999131	minor_salivary_gland	0.999981
2677	ENSG00000087502	ERGIC2	-0.273259	-0.151453	0.784654	0.00223942	0.0373241	0.136219	0.844375	6	10	10	D1	GI. salivary gland, minor (GTEx)	PrediXcan	0.999131	minor_salivary_gland	0.999981
2678	ENSG00000129347	KRI1	0.273101	0.0125471	0.784775	0.23114	0.239466	1.99047e-05	0.000671223	38	46	46	D1	GI. salivary gland, minor (GTEx)	PrediXcan	0.999131	minor_salivary_gland	0.999981
2679	ENSG00000156968	MPV17L	0.272622	0.03699	0.785144	0.0316036	0.0754701	0.0224003	0.240833	20	22	22	D1	GI. salivary gland, minor (GTEx)	PrediXcan	0.999131	minor_salivary_gland	0.999981
2680	ENSG00000115738	ID2	0.272464	-0.00914287	0.785265	0.0908554	0.0379778	0.128115	0.81617	31	36	36	D1	GI. salivary gland, minor (GTEx)	PrediXcan	0.999131	minor_salivary_gland	0.999981
2681	ENSG00000026103	FAS	0.272119	0.15022	0.785531	0.00190693	0.0186329	0.294188	1	3	3	3	D1	GI. salivary gland, minor (GTEx)	PrediXcan	0.999131	minor_salivary_gland	0.999981
2682	ENSG00000150961	SEC24D	0.271348	0.0125011	0.786124	0.106669	0.0717584	0.0309068	0.308564	86	94	94	D1	GI. salivary gland, minor (GTEx)	PrediXcan	0.999131	minor_salivary_gland	0.999981
2683	ENSG00000157450	RNF111	-0.270405	-0.00676195	0.786849	0.0190706	0.0100874	0.44867	1	17	19	19	D1	GI. salivary gland, minor (GTEx)	PrediXcan	0.999131	minor_salivary_gland	0.999981
2684	ENSG00000171812	COL8A2	0.270099	0.0832454	0.787084	0.0111466	0.0318038	0.150109	0.894156	3	4	4	D1	GI. salivary gland, minor (GTEx)	PrediXcan	0.999131	minor_salivary_gland	0.999981
2685	ENSG00000131386	GALNT15	-0.269531	-0.0124795	0.787521	0.172768	0.0977963	0.0127793	0.153802	51	57	57	D1	GI. salivary gland, minor (GTEx)	PrediXcan	0.999131	minor_salivary_gland	0.999981
2686	ENSG00000122966	CIT	0.268494	0.0180132	0.788319	0.077961	0.217897	9.34799e-05	0.00259319	18	26	26	D1	GI. salivary gland, minor (GTEx)	PrediXcan	0.999131	minor_salivary_gland	0.999981
2687	ENSG00000166435	XRRA1	0.268424	0.00717643	0.788373	0.445778	0.785314	2.80648e-26	3.9316e-22	54	60	60	D1	GI. salivary gland, minor (GTEx)	PrediXcan	0.999131	minor_salivary_gland	0.999981
2688	ENSG00000166912	MTMR10	0.268071	0.203088	0.788645	0.000554112	0.0106504	0.433526	1	5	7	7	D1	GI. salivary gland, minor (GTEx)	PrediXcan	0.999131	minor_salivary_gland	0.999981
2689	ENSG00000198848	CES1	0.267627	0.0691117	0.788986	0.0272368	0.0488051	0.0814831	0.625135	23	30	30	D1	GI. salivary gland, minor (GTEx)	PrediXcan	0.999131	minor_salivary_gland	0.999981
2690	ENSG00000176593	AC008969.1	-0.267467	-0.0798477	0.78911	0.00426671	0.0378013	0.129083	0.819731	2	3	3	D1	GI. salivary gland, minor (GTEx)	PrediXcan	0.999131	minor_salivary_gland	0.999981
2691	ENSG00000188321	ZNF559	-0.265939	-0.00542883	0.790286	0.195419	0.132706	0.000727813	0.0142401	65	78	78	D1	GI. salivary gland, minor (GTEx)	PrediXcan	0.999131	minor_salivary_gland	0.999981
2692	ENSG00000185274	GALNT17	0.265911	0.0361951	0.790308	0.072963	0.0292935	0.17443	0.964319	16	19	19	D1	GI. salivary gland, minor (GTEx)	PrediXcan	0.999131	minor_salivary_gland	0.999981
2693	ENSG00000196497	IPO4	-0.265856	-0.0149556	0.79035	0.0934141	0.0157474	0.296723	1	34	43	43	D1	GI. salivary gland, minor (GTEx)	PrediXcan	0.999131	minor_salivary_gland	0.999981
2694	ENSG00000101190	TCFL5	0.265495	0.0426205	0.790628	0.0453984	0.124023	0.00452611	0.0646343	24	28	28	D1	GI. salivary gland, minor (GTEx)	PrediXcan	0.999131	minor_salivary_gland	0.999981
2695	ENSG00000267352	AC005332.2	-0.26522	-0.00455275	0.79084	0.0411085	0.0287501	0.187962	0.99062	24	28	28	D1	GI. salivary gland, minor (GTEx)	PrediXcan	0.999131	minor_salivary_gland	0.999981
2696	ENSG00000137819	PAQR5	-0.264943	-0.0379614	0.791053	0.0119866	0.0143738	0.352976	1	12	13	13	D1	GI. salivary gland, minor (GTEx)	PrediXcan	0.999131	minor_salivary_gland	0.999981
2697	ENSG00000139192	TAPBPL	-0.264456	-0.0138831	0.791428	0.109377	0.264625	1.36381e-07	9.18536e-06	24	30	30	D1	GI. salivary gland, minor (GTEx)	PrediXcan	0.999131	minor_salivary_gland	0.999981
2698	ENSG00000174306	ZHX3	0.264435	0.0134501	0.791445	0.157176	0.0410264	0.0987045	0.704766	37	42	42	D1	GI. salivary gland, minor (GTEx)	PrediXcan	0.999131	minor_salivary_gland	0.999981
2699	ENSG00000233476	EEF1A1P6	0.264275	0.09491	0.791568	0.00500445	0.042504	0.0947044	0.685995	5	6	6	D1	GI. salivary gland, minor (GTEx)	PrediXcan	0.999131	minor_salivary_gland	0.999981
2700	ENSG00000134308	YWHAQ	0.263288	0.0373634	0.792328	0.0229667	0.0161451	0.290983	1	23	27	27	D1	GI. salivary gland, minor (GTEx)	PrediXcan	0.999131	minor_salivary_gland	0.999981
2701	ENSG00000204410	MSH5	0.263179	0.0689868	0.792412	0.0155906	0.0402175	0.103916	0.726065	16	21	21	D1	GI. salivary gland, minor (GTEx)	PrediXcan	0.999131	minor_salivary_gland	0.999981
2702	ENSG00000119965	C10orf88	-0.263095	-0.087059	0.792477	0.00611114	0.0151695	0.344027	1	8	10	10	D1	GI. salivary gland, minor (GTEx)	PrediXcan	0.999131	minor_salivary_gland	0.999981
2703	ENSG00000196126	HLA-DRB1	-0.262787	-0.155011	0.792715	0.00110695	0.0219955	0.252417	1	8	12	12	D1	GI. salivary gland, minor (GTEx)	PrediXcan	0.999131	minor_salivary_gland	0.999981
2704	ENSG00000099330	OCEL1	0.262781	0.023247	0.79272	0.051984	0.254653	5.19017e-06	0.000219003	14	17	17	D1	GI. salivary gland, minor (GTEx)	PrediXcan	0.999131	minor_salivary_gland	0.999981
2705	ENSG00000221869	CEBPD	-0.262271	-0.0619044	0.793112	0.0103633	0.122029	0.00338986	0.0507899	7	8	8	D1	GI. salivary gland, minor (GTEx)	PrediXcan	0.999131	minor_salivary_gland	0.999981
2706	ENSG00000102882	MAPK3	0.261462	-0.00328587	0.793737	0.14392	0.204619	0.000116094	0.00308606	23	27	27	D1	GI. salivary gland, minor (GTEx)	PrediXcan	0.999131	minor_salivary_gland	0.999981
2707	ENSG00000089050	RBBP9	-0.26109	-0.0252798	0.794023	0.0414425	0.14743	0.00192451	0.0319058	53	59	59	D1	GI. salivary gland, minor (GTEx)	PrediXcan	0.999131	minor_salivary_gland	0.999981
2708	ENSG00000168566	SNRNP48	0.260768	0.0602569	0.794272	0.00875251	0.0782602	0.0264976	0.274763	16	26	26	D1	GI. salivary gland, minor (GTEx)	PrediXcan	0.999131	minor_salivary_gland	0.999981
2709	ENSG00000107890	ANKRD26	0.260603	0.0319565	0.794399	0.0383275	0.0146439	0.310352	1	91	96	96	D1	GI. salivary gland, minor (GTEx)	PrediXcan	0.999131	minor_salivary_gland	0.999981
2710	ENSG00000186395	KRT10	0.260275	0.0284467	0.794652	0.0466586	0.104117	0.00516359	0.0723368	8	10	10	D1	GI. salivary gland, minor (GTEx)	PrediXcan	0.999131	minor_salivary_gland	0.999981
2711	ENSG00000137288	UQCC2	0.259751	0.0395324	0.795056	0.0388267	0.035084	0.124345	0.802743	13	16	16	D1	GI. salivary gland, minor (GTEx)	PrediXcan	0.999131	minor_salivary_gland	0.999981
2712	ENSG00000197128	ZNF772	-0.259574	-0.0190037	0.795192	0.144698	0.234396	1.73175e-05	0.00061263	54	66	66	D1	GI. salivary gland, minor (GTEx)	PrediXcan	0.999131	minor_salivary_gland	0.999981
2713	ENSG00000112343	TRIM38	0.258382	0.0227237	0.796112	0.0384336	0.0156072	0.331028	1	26	29	29	D1	GI. salivary gland, minor (GTEx)	PrediXcan	0.999131	minor_salivary_gland	0.999981
2714	ENSG00000166682	TMPRSS5	0.258187	0.0127543	0.796263	0.140321	0.0414693	0.0983658	0.703388	40	48	48	D1	GI. salivary gland, minor (GTEx)	PrediXcan	0.999131	minor_salivary_gland	0.999981
2715	ENSG00000119147	C2orf40	0.25805	0.0130855	0.796369	0.0660879	0.091849	0.0106604	0.132776	23	37	37	D1	GI. salivary gland, minor (GTEx)	PrediXcan	0.999131	minor_salivary_gland	0.999981
2716	ENSG00000178127	NDUFV2	0.257901	0.0413262	0.796484	0.0119291	0.0207236	0.216961	1	10	14	14	D1	GI. salivary gland, minor (GTEx)	PrediXcan	0.999131	minor_salivary_gland	0.999981
2717	ENSG00000198502	HLA-DRB5	-0.257418	-0.0127291	0.796856	0.147353	0.331713	2.13909e-07	1.34379e-05	49	68	68	D1	GI. salivary gland, minor (GTEx)	PrediXcan	0.999131	minor_salivary_gland	0.999981
2718	ENSG00000115841	RMDN2	-0.257318	-0.038578	0.796933	0.034567	0.0451242	0.0979362	0.701067	45	60	60	D1	GI. salivary gland, minor (GTEx)	PrediXcan	0.999131	minor_salivary_gland	0.999981
2719	ENSG00000166669	ATF7IP2	0.257265	0.0458566	0.796974	0.00775426	0.0141903	0.352994	1	14	18	18	D1	GI. salivary gland, minor (GTEx)	PrediXcan	0.999131	minor_salivary_gland	0.999981
2720	ENSG00000144746	ARL6IP5	0.25726	0.0699242	0.796978	0.00400198	0.033509	0.135171	0.840482	9	15	15	D1	GI. salivary gland, minor (GTEx)	PrediXcan	0.999131	minor_salivary_gland	0.999981
2721	ENSG00000138759	FRAS1	-0.257232	0.0035829	0.796999	0.0506027	0.0192536	0.255764	1	32	40	40	D1	GI. salivary gland, minor (GTEx)	PrediXcan	0.999131	minor_salivary_gland	0.999981
2722	ENSG00000182973	CNOT10	0.257022	0.0118633	0.797162	0.0150008	0.0160399	0.338327	1	14	17	17	D1	GI. salivary gland, minor (GTEx)	PrediXcan	0.999131	minor_salivary_gland	0.999981
2723	ENSG00000111275	ALDH2	0.256956	-0.00973922	0.797213	0.0856597	0.0734862	0.0279334	0.285411	18	25	25	D1	GI. salivary gland, minor (GTEx)	PrediXcan	0.999131	minor_salivary_gland	0.999981
2724	ENSG00000178585	CTNNBIP1	0.256691	0.0245151	0.797417	0.0135288	0.0581824	0.0542519	0.468277	16	17	17	D1	GI. salivary gland, minor (GTEx)	PrediXcan	0.999131	minor_salivary_gland	0.999981
2725	ENSG00000088812	ATRN	0.256486	0.0660083	0.797576	0.00190304	0.0149991	0.355331	1	7	8	8	D1	GI. salivary gland, minor (GTEx)	PrediXcan	0.999131	minor_salivary_gland	0.999981
2726	ENSG00000146066	HIGD2A	-0.256367	-0.00694294	0.797667	0.454905	0.0163167	0.330055	1	122	148	148	D1	GI. salivary gland, minor (GTEx)	PrediXcan	0.999131	minor_salivary_gland	0.999981
2727	ENSG00000185917	SETD4	0.256268	0.0304571	0.797744	0.0200232	0.0724987	0.0340147	0.330681	14	17	17	D1	GI. salivary gland, minor (GTEx)	PrediXcan	0.999131	minor_salivary_gland	0.999981
2728	ENSG00000164010	ERMAP	-0.256267	-0.0824329	0.797744	0.00380244	0.0202162	0.252035	1	15	18	18	D1	GI. salivary gland, minor (GTEx)	PrediXcan	0.999131	minor_salivary_gland	0.999981
2729	ENSG00000110888	CAPRIN2	0.256174	0.0134221	0.797816	0.0747357	0.246801	1.16189e-05	0.000433075	37	43	43	D1	GI. salivary gland, minor (GTEx)	PrediXcan	0.999131	minor_salivary_gland	0.999981
2730	ENSG00000137171	KLC4	-0.255723	-0.0205796	0.798165	0.0771401	0.193183	9.44497e-05	0.00260537	14	24	24	D1	GI. salivary gland, minor (GTEx)	PrediXcan	0.999131	minor_salivary_gland	0.999981
2731	ENSG00000165323	FAT3	-0.255705	-0.0700534	0.798179	0.00592999	0.100716	0.0106901	0.133	9	10	10	D1	GI. salivary gland, minor (GTEx)	PrediXcan	0.999131	minor_salivary_gland	0.999981
2732	ENSG00000165983	PTER	-0.254625	-0.0318026	0.799013	0.111378	0.0249581	0.2238	1	40	56	56	D1	GI. salivary gland, minor (GTEx)	PrediXcan	0.999131	minor_salivary_gland	0.999981
2733	ENSG00000235162	C12orf75	-0.254615	-0.014772	0.79902	0.100888	0.0671336	0.0339404	0.330652	32	35	35	D1	GI. salivary gland, minor (GTEx)	PrediXcan	0.999131	minor_salivary_gland	0.999981
2734	ENSG00000082175	PGR	0.254574	0.0286747	0.799052	0.00743379	0.0129264	0.362491	1	4	4	4	D1	GI. salivary gland, minor (GTEx)	PrediXcan	0.999131	minor_salivary_gland	0.999981
2735	ENSG00000076344	RGS11	0.254341	0.141735	0.799232	0.00836851	0.0372654	0.118177	0.777405	2	2	2	D1	GI. salivary gland, minor (GTEx)	PrediXcan	0.999131	minor_salivary_gland	0.999981
2736	ENSG00000196436	NPIPB15	-0.253735	-0.660204	0.7997	0.000178171	0.015601	0.302813	1	1	1	1	D1	GI. salivary gland, minor (GTEx)	PrediXcan	0.999131	minor_salivary_gland	0.999981
2737	ENSG00000179094	PER1	0.25347	0.0144889	0.799905	0.0755361	0.0873898	0.0151369	0.176858	41	49	49	D1	GI. salivary gland, minor (GTEx)	PrediXcan	0.999131	minor_salivary_gland	0.999981
2738	ENSG00000008282	SYPL1	0.252268	0.0445409	0.800834	0.0131293	0.0499853	0.0700421	0.567179	4	4	4	D1	GI. salivary gland, minor (GTEx)	PrediXcan	0.999131	minor_salivary_gland	0.999981
2739	ENSG00000153774	CFDP1	0.251528	0.05377	0.801406	0.0260523	0.0405541	0.10032	0.711343	17	23	23	D1	GI. salivary gland, minor (GTEx)	PrediXcan	0.999131	minor_salivary_gland	0.999981
2740	ENSG00000154743	TSEN2	-0.250529	-0.0301318	0.802178	0.0400087	0.0211421	0.241627	1	47	52	52	D1	GI. salivary gland, minor (GTEx)	PrediXcan	0.999131	minor_salivary_gland	0.999981
2741	ENSG00000183011	NAA38	-0.249716	-0.0382573	0.802807	0.0154535	0.0395752	0.113103	0.761439	10	10	10	D1	GI. salivary gland, minor (GTEx)	PrediXcan	0.999131	minor_salivary_gland	0.999981
2742	ENSG00000090975	PITPNM2	0.249592	0.0700989	0.802903	0.0291873	0.0323453	0.13619	0.844375	15	17	17	D1	GI. salivary gland, minor (GTEx)	PrediXcan	0.999131	minor_salivary_gland	0.999981
2743	ENSG00000198734	F5	-0.249499	-0.054799	0.802975	0.0114319	0.0591696	0.0541592	0.467766	6	7	7	D1	GI. salivary gland, minor (GTEx)	PrediXcan	0.999131	minor_salivary_gland	0.999981
2744	ENSG00000162385	MAGOH	-0.249332	-0.0345261	0.803104	0.0328288	0.0105771	0.392721	1	18	22	22	D1	GI. salivary gland, minor (GTEx)	PrediXcan	0.999131	minor_salivary_gland	0.999981
2745	ENSG00000115998	C2orf42	-0.24886	-0.0362269	0.803469	0.0225818	0.0315841	0.164674	0.940063	30	36	36	D1	GI. salivary gland, minor (GTEx)	PrediXcan	0.999131	minor_salivary_gland	0.999981
2746	ENSG00000133739	LRRCC1	-0.248686	-0.019156	0.803603	0.0883478	0.0754328	0.030564	0.305619	116	139	139	D1	GI. salivary gland, minor (GTEx)	PrediXcan	0.999131	minor_salivary_gland	0.999981
2747	ENSG00000171444	MCC	0.24832	0.0353795	0.803887	0.0481106	0.0139107	0.365161	1	66	83	83	D1	GI. salivary gland, minor (GTEx)	PrediXcan	0.999131	minor_salivary_gland	0.999981
2748	ENSG00000176890	TYMS	0.248174	0.314099	0.804	0.000548737	0.0217852	0.228189	1	1	2	2	D1	GI. salivary gland, minor (GTEx)	PrediXcan	0.999131	minor_salivary_gland	0.999981
2749	ENSG00000177663	IL17RA	0.248034	0.00722945	0.804108	0.215633	0.132864	0.00313168	0.0475832	47	60	60	D1	GI. salivary gland, minor (GTEx)	PrediXcan	0.999131	minor_salivary_gland	0.999981
2750	ENSG00000254680	AC079329.1	-0.247931	-0.0454383	0.804188	0.0173546	0.0192289	0.292185	1	7	9	9	D1	GI. salivary gland, minor (GTEx)	PrediXcan	0.999131	minor_salivary_gland	0.999981
2751	ENSG00000188372	ZP3	-0.247616	-0.0212415	0.804431	0.208633	0.33644	2.19701e-07	1.36492e-05	67	87	87	D1	GI. salivary gland, minor (GTEx)	PrediXcan	0.999131	minor_salivary_gland	0.999981
2752	ENSG00000247228	AC009060.1	-0.247525	-0.0624748	0.804502	0.0102673	0.012038	0.383618	1	3	4	4	D1	GI. salivary gland, minor (GTEx)	PrediXcan	0.999131	minor_salivary_gland	0.999981
2753	ENSG00000128159	TUBGCP6	-0.246913	-0.0209321	0.804976	0.0339725	0.0412616	0.113868	0.765058	23	30	30	D1	GI. salivary gland, minor (GTEx)	PrediXcan	0.999131	minor_salivary_gland	0.999981
2754	ENSG00000123983	ACSL3	-0.246752	-0.114228	0.8051	0.00178598	0.0562132	0.0643936	0.533465	1	1	1	D1	GI. salivary gland, minor (GTEx)	PrediXcan	0.999131	minor_salivary_gland	0.999981
2755	ENSG00000101361	NOP56	-0.246715	-0.00712242	0.805129	0.320248	0.0275398	0.200992	1	72	87	87	D1	GI. salivary gland, minor (GTEx)	PrediXcan	0.999131	minor_salivary_gland	0.999981
2756	ENSG00000131051	RBM39	-0.246342	-0.000187622	0.805418	0.0263895	0.100721	0.0120964	0.146718	13	14	14	D1	GI. salivary gland, minor (GTEx)	PrediXcan	0.999131	minor_salivary_gland	0.999981
2757	ENSG00000125450	NUP85	0.245982	0.0142023	0.805697	0.103483	0.157513	0.000554703	0.0113942	16	20	20	D1	GI. salivary gland, minor (GTEx)	PrediXcan	0.999131	minor_salivary_gland	0.999981
2758	ENSG00000016391	CHDH	0.245714	0.00353819	0.805904	0.0985949	0.0112199	0.379069	1	33	41	41	D1	GI. salivary gland, minor (GTEx)	PrediXcan	0.999131	minor_salivary_gland	0.999981
2759	ENSG00000188846	RPL14	0.245214	0.0490919	0.806291	0.0141601	0.0929174	0.015701	0.182121	6	7	7	D1	GI. salivary gland, minor (GTEx)	PrediXcan	0.999131	minor_salivary_gland	0.999981
2760	ENSG00000100908	EMC9	-0.245068	-0.0184642	0.806404	0.107069	0.145742	0.00151314	0.0259138	16	19	19	D1	GI. salivary gland, minor (GTEx)	PrediXcan	0.999131	minor_salivary_gland	0.999981
2761	ENSG00000262903	AC027796.4	-0.244911	-0.0727399	0.806525	0.00378009	0.0180339	0.302938	1	6	11	11	D1	GI. salivary gland, minor (GTEx)	PrediXcan	0.999131	minor_salivary_gland	0.999981
2762	ENSG00000118680	MYL12B	-0.244888	-0.025846	0.806543	0.0168986	0.0254453	0.214904	1	37	43	43	D1	GI. salivary gland, minor (GTEx)	PrediXcan	0.999131	minor_salivary_gland	0.999981
2763	ENSG00000108924	HLF	0.244457	0.0284642	0.806877	0.0230469	0.0261444	0.212813	1	35	41	41	D1	GI. salivary gland, minor (GTEx)	PrediXcan	0.999131	minor_salivary_gland	0.999981
2764	ENSG00000158792	SPATA2L	-0.244402	-0.00663424	0.80692	0.0624602	0.0234397	0.208069	1	26	36	36	D1	GI. salivary gland, minor (GTEx)	PrediXcan	0.999131	minor_salivary_gland	0.999981
2765	ENSG00000101367	MAPRE1	0.244114	0.0248302	0.807143	0.0488322	0.0639663	0.0419001	0.388985	48	59	59	D1	GI. salivary gland, minor (GTEx)	PrediXcan	0.999131	minor_salivary_gland	0.999981
2766	ENSG00000167984	NLRC3	0.243823	0.0203163	0.807368	0.0547949	0.0994547	0.00906716	0.115579	44	55	55	D1	GI. salivary gland, minor (GTEx)	PrediXcan	0.999131	minor_salivary_gland	0.999981
2767	ENSG00000135316	SYNCRIP	0.243516	0.011116	0.807606	0.0499239	0.0236907	0.196958	1	55	70	70	D1	GI. salivary gland, minor (GTEx)	PrediXcan	0.999131	minor_salivary_gland	0.999981
2768	ENSG00000110693	SOX6	-0.242742	-0.0326228	0.808206	0.0134789	0.0136758	0.377433	1	27	33	33	D1	GI. salivary gland, minor (GTEx)	PrediXcan	0.999131	minor_salivary_gland	0.999981
2769	ENSG00000132763	MMACHC	0.242103	0.0676076	0.8087	0.00544941	0.0511885	0.0571235	0.487063	1	2	2	D1	GI. salivary gland, minor (GTEx)	PrediXcan	0.999131	minor_salivary_gland	0.999981
2770	ENSG00000112695	COX7A2	-0.241967	-0.0122393	0.808806	0.0107024	0.0171595	0.319768	1	17	24	24	D1	GI. salivary gland, minor (GTEx)	PrediXcan	0.999131	minor_salivary_gland	0.999981
2771	ENSG00000167487	KLHL26	-0.241749	-0.0361729	0.808974	0.0584023	0.0172185	0.282238	1	30	44	44	D1	GI. salivary gland, minor (GTEx)	PrediXcan	0.999131	minor_salivary_gland	0.999981
2772	ENSG00000115963	RND3	-0.240589	-0.0260777	0.809874	0.0263051	0.0631049	0.0463967	0.419066	21	26	26	D1	GI. salivary gland, minor (GTEx)	PrediXcan	0.999131	minor_salivary_gland	0.999981
2773	ENSG00000142065	ZFP14	-0.239897	-0.00918402	0.81041	0.362504	0.0438335	0.0951163	0.687557	99	115	115	D1	GI. salivary gland, minor (GTEx)	PrediXcan	0.999131	minor_salivary_gland	0.999981
2774	ENSG00000163683	SMIM14	0.239762	0.312811	0.810515	0.000268066	0.0283023	0.182504	0.980332	4	4	4	D1	GI. salivary gland, minor (GTEx)	PrediXcan	0.999131	minor_salivary_gland	0.999981
2775	ENSG00000168724	DNAJC21	0.239734	0.0332607	0.810536	0.0176392	0.0344476	0.152306	0.902181	36	42	42	D1	GI. salivary gland, minor (GTEx)	PrediXcan	0.999131	minor_salivary_gland	0.999981
2776	ENSG00000110171	TRIM3	0.239392	0.0167497	0.810802	0.00475579	0.0291853	0.177763	0.97174	3	3	3	D1	GI. salivary gland, minor (GTEx)	PrediXcan	0.999131	minor_salivary_gland	0.999981
2777	ENSG00000134461	ANKRD16	0.239266	0.256663	0.8109	0.000730254	0.0363698	0.133171	0.832108	2	2	2	D1	GI. salivary gland, minor (GTEx)	PrediXcan	0.999131	minor_salivary_gland	0.999981
2778	ENSG00000250091	DNAH10OS	0.238983	0.00015675	0.811119	0.0209575	0.0150675	0.336396	1	12	12	12	D1	GI. salivary gland, minor (GTEx)	PrediXcan	0.999131	minor_salivary_gland	0.999981
2779	ENSG00000163909	HEYL	-0.238913	-0.0343676	0.811173	0.0378359	0.011619	0.402256	1	17	18	18	D1	GI. salivary gland, minor (GTEx)	PrediXcan	0.999131	minor_salivary_gland	0.999981
2780	ENSG00000152193	RNF219	-0.238476	-0.141776	0.811512	0.000556704	0.0110298	0.430339	1	6	9	9	D1	GI. salivary gland, minor (GTEx)	PrediXcan	0.999131	minor_salivary_gland	0.999981
2781	ENSG00000176422	SPRYD4	-0.238199	-0.0323924	0.811727	0.0246952	0.066728	0.0455237	0.41358	13	13	13	D1	GI. salivary gland, minor (GTEx)	PrediXcan	0.999131	minor_salivary_gland	0.999981
2782	ENSG00000186300	ZNF555	-0.238108	-0.0452681	0.811797	0.0519272	0.0450712	0.0862913	0.650271	21	28	28	D1	GI. salivary gland, minor (GTEx)	PrediXcan	0.999131	minor_salivary_gland	0.999981
2783	ENSG00000019169	MARCO	0.237919	0.00884987	0.811944	0.453665	0.0437595	0.103408	0.724321	132	149	149	D1	GI. salivary gland, minor (GTEx)	PrediXcan	0.999131	minor_salivary_gland	0.999981
2784	ENSG00000129559	NEDD8	-0.237859	-0.0493958	0.81199	0.0256635	0.0403413	0.100336	0.711343	35	39	39	D1	GI. salivary gland, minor (GTEx)	PrediXcan	0.999131	minor_salivary_gland	0.999981
2785	ENSG00000160180	TFF3	0.237134	0.0215116	0.812553	0.0878458	0.0112668	0.420948	1	29	37	37	D1	GI. salivary gland, minor (GTEx)	PrediXcan	0.999131	minor_salivary_gland	0.999981
2786	ENSG00000159212	CLIC6	-0.236989	-0.0216448	0.812665	0.072872	0.297758	2.11791e-06	0.000101262	43	52	52	D1	GI. salivary gland, minor (GTEx)	PrediXcan	0.999131	minor_salivary_gland	0.999981
2787	ENSG00000167978	SRRM2	-0.236576	-0.0270349	0.812986	0.138563	0.1006	0.0130661	0.156984	48	60	60	D1	GI. salivary gland, minor (GTEx)	PrediXcan	0.999131	minor_salivary_gland	0.999981
2788	ENSG00000059378	PARP12	0.236229	0.0100266	0.813255	0.0832254	0.141734	0.00172854	0.0290349	26	32	32	D1	GI. salivary gland, minor (GTEx)	PrediXcan	0.999131	minor_salivary_gland	0.999981
2789	ENSG00000183597	TANGO2	0.235527	0.0329365	0.8138	0.0307787	0.0241056	0.21264	1	1	1	1	D1	GI. salivary gland, minor (GTEx)	PrediXcan	0.999131	minor_salivary_gland	0.999981
2790	ENSG00000124789	NUP153	0.235332	0.045757	0.813951	0.00719694	0.0381188	0.133076	0.832108	25	32	32	D1	GI. salivary gland, minor (GTEx)	PrediXcan	0.999131	minor_salivary_gland	0.999981
2791	ENSG00000110721	CHKA	-0.235177	-0.00953157	0.814072	0.061419	0.0110541	0.426761	1	21	26	26	D1	GI. salivary gland, minor (GTEx)	PrediXcan	0.999131	minor_salivary_gland	0.999981
2792	ENSG00000128284	APOL3	0.235045	0.0204965	0.814174	0.00607095	0.013888	0.302044	1	12	13	13	D1	GI. salivary gland, minor (GTEx)	PrediXcan	0.999131	minor_salivary_gland	0.999981
2793	ENSG00000171045	TSNARE1	0.234553	-0.000394642	0.814556	0.287956	0.123079	0.00414815	0.059847	65	78	78	D1	GI. salivary gland, minor (GTEx)	PrediXcan	0.999131	minor_salivary_gland	0.999981
2794	ENSG00000185164	NOMO2	0.234496	0.0868384	0.8146	0.00338905	0.0462535	0.0548092	0.471635	1	3	3	D1	GI. salivary gland, minor (GTEx)	PrediXcan	0.999131	minor_salivary_gland	0.999981
2795	ENSG00000164308	ERAP2	0.234269	0.00670225	0.814776	0.316365	0.505658	4.50959e-12	1.05291e-09	53	65	65	D1	GI. salivary gland, minor (GTEx)	PrediXcan	0.999131	minor_salivary_gland	0.999981
2796	ENSG00000104953	TLE6	-0.234147	-0.0436916	0.814871	0.0613486	0.014299	0.346203	1	21	25	25	D1	GI. salivary gland, minor (GTEx)	PrediXcan	0.999131	minor_salivary_gland	0.999981
2797	ENSG00000164344	KLKB1	-0.233994	-0.0170527	0.814989	0.0886754	0.200079	0.000223359	0.0053279	29	37	37	D1	GI. salivary gland, minor (GTEx)	PrediXcan	0.999131	minor_salivary_gland	0.999981
2798	ENSG00000084623	EIF3I	-0.233904	-0.00576553	0.81506	0.200565	0.0998842	0.0117568	0.143593	74	85	85	D1	GI. salivary gland, minor (GTEx)	PrediXcan	0.999131	minor_salivary_gland	0.999981
2799	ENSG00000164347	GFM2	0.233807	0.0260356	0.815135	0.0464715	0.0130943	0.360911	1	10	10	10	D1	GI. salivary gland, minor (GTEx)	PrediXcan	0.999131	minor_salivary_gland	0.999981
2800	ENSG00000110851	PRDM4	-0.233628	-0.00858897	0.815274	0.218044	0.0384936	0.133119	0.832108	52	58	58	D1	GI. salivary gland, minor (GTEx)	PrediXcan	0.999131	minor_salivary_gland	0.999981
2801	ENSG00000106066	CPVL	0.233587	0.0596214	0.815306	0.00436742	0.0307754	0.131106	0.825692	7	8	8	D1	GI. salivary gland, minor (GTEx)	PrediXcan	0.999131	minor_salivary_gland	0.999981
2802	ENSG00000103269	RHBDL1	0.232901	0.0666215	0.815838	0.00300784	0.0418109	0.076425	0.599797	4	4	4	D1	GI. salivary gland, minor (GTEx)	PrediXcan	0.999131	minor_salivary_gland	0.999981
2803	ENSG00000085760	MTIF2	0.232456	0.0273099	0.816184	0.0532581	0.0574169	0.0604284	0.508102	43	57	57	D1	GI. salivary gland, minor (GTEx)	PrediXcan	0.999131	minor_salivary_gland	0.999981
2804	ENSG00000164088	PPM1M	-0.231066	-0.0187596	0.817264	0.116415	0.169308	0.000618544	0.0125401	43	49	49	D1	GI. salivary gland, minor (GTEx)	PrediXcan	0.999131	minor_salivary_gland	0.999981
2805	ENSG00000170275	CRTAP	0.229113	0.21933	0.818781	0.000747274	0.0214235	0.210313	1	2	3	3	D1	GI. salivary gland, minor (GTEx)	PrediXcan	0.999131	minor_salivary_gland	0.999981
2806	ENSG00000110090	CPT1A	0.228884	0.0363125	0.818959	0.0269493	0.011796	0.383642	1	9	11	11	D1	GI. salivary gland, minor (GTEx)	PrediXcan	0.999131	minor_salivary_gland	0.999981
2807	ENSG00000100938	GMPR2	-0.228766	-0.0809839	0.819051	0.00295799	0.0249415	0.198903	1	9	9	9	D1	GI. salivary gland, minor (GTEx)	PrediXcan	0.999131	minor_salivary_gland	0.999981
2808	ENSG00000158825	CDA	0.228707	0.03318	0.819096	0.0113094	0.0221394	0.239591	1	23	25	25	D1	GI. salivary gland, minor (GTEx)	PrediXcan	0.999131	minor_salivary_gland	0.999981
2809	ENSG00000167526	RPL13	0.228541	0.056193	0.819226	0.0302651	0.200951	0.000269859	0.00620764	42	54	54	D1	GI. salivary gland, minor (GTEx)	PrediXcan	0.999131	minor_salivary_gland	0.999981
2810	ENSG00000164684	ZNF704	-0.228431	-0.0108854	0.819311	0.144381	0.254461	2.60256e-05	0.000845923	56	59	59	D1	GI. salivary gland, minor (GTEx)	PrediXcan	0.999131	minor_salivary_gland	0.999981
2811	ENSG00000198171	DDRGK1	-0.228188	-0.340673	0.8195	0.000197417	0.050468	0.0539301	0.466074	1	1	1	D1	GI. salivary gland, minor (GTEx)	PrediXcan	0.999131	minor_salivary_gland	0.999981
2812	ENSG00000206190	ATP10A	-0.228068	-0.00719889	0.819593	0.651705	0.0589991	0.0494958	0.438575	132	161	161	D1	GI. salivary gland, minor (GTEx)	PrediXcan	0.999131	minor_salivary_gland	0.999981
2813	ENSG00000204622	HLA-J	-0.227908	-0.0240739	0.819718	0.050503	0.145694	0.00215648	0.0347642	18	22	22	D1	GI. salivary gland, minor (GTEx)	PrediXcan	0.999131	minor_salivary_gland	0.999981
2814	ENSG00000148384	INPP5E	0.227872	0.0403795	0.819746	0.0186119	0.0644947	0.0451308	0.41081	15	20	20	D1	GI. salivary gland, minor (GTEx)	PrediXcan	0.999131	minor_salivary_gland	0.999981
2815	ENSG00000116857	TMEM9	0.227616	0.00796777	0.819945	0.111014	0.052558	0.0750412	0.592465	37	45	45	D1	GI. salivary gland, minor (GTEx)	PrediXcan	0.999131	minor_salivary_gland	0.999981
2816	ENSG00000255310	AF131215.5	-0.22697	-0.0185888	0.820447	0.0682025	0.263979	1.47836e-05	0.000532401	10	15	15	D1	GI. salivary gland, minor (GTEx)	PrediXcan	0.999131	minor_salivary_gland	0.999981
2817	ENSG00000131669	NINJ1	-0.226255	-0.0240827	0.821003	0.0726681	0.0553484	0.067774	0.552324	64	86	86	D1	GI. salivary gland, minor (GTEx)	PrediXcan	0.999131	minor_salivary_gland	0.999981
2818	ENSG00000186654	PRR5	0.226094	0.0109825	0.821128	0.0458896	0.0149159	0.335485	1	26	30	30	D1	GI. salivary gland, minor (GTEx)	PrediXcan	0.999131	minor_salivary_gland	0.999981
2819	ENSG00000147576	ADHFE1	0.22579	0.015652	0.821365	0.0750407	0.353918	1.33353e-07	9.11288e-06	36	48	48	D1	GI. salivary gland, minor (GTEx)	PrediXcan	0.999131	minor_salivary_gland	0.999981
2820	ENSG00000168806	LCMT2	0.225545	0.0181318	0.821556	0.0708532	0.0949006	0.0140907	0.167569	72	85	85	D1	GI. salivary gland, minor (GTEx)	PrediXcan	0.999131	minor_salivary_gland	0.999981
2821	ENSG00000187479	C11orf96	0.225381	0.013862	0.821683	0.026911	0.0121504	0.402514	1	12	16	16	D1	GI. salivary gland, minor (GTEx)	PrediXcan	0.999131	minor_salivary_gland	0.999981
2822	ENSG00000130511	SSBP4	-0.225288	-0.107936	0.821755	0.00140847	0.109888	0.00825997	0.107242	17	20	20	D1	GI. salivary gland, minor (GTEx)	PrediXcan	0.999131	minor_salivary_gland	0.999981
2823	ENSG00000225151	GOLGA2P7	0.224449	0.00808079	0.822408	0.251462	0.300229	2.16953e-06	0.000103377	83	101	101	D1	GI. salivary gland, minor (GTEx)	PrediXcan	0.999131	minor_salivary_gland	0.999981
2824	ENSG00000129158	SERGEF	-0.224366	-0.0203096	0.822472	0.00880132	0.0331347	0.163669	0.937768	40	47	47	D1	GI. salivary gland, minor (GTEx)	PrediXcan	0.999131	minor_salivary_gland	0.999981
2825	ENSG00000079335	CDC14A	0.224191	0.0218757	0.822609	0.0211583	0.0393974	0.11267	0.759939	18	21	21	D1	GI. salivary gland, minor (GTEx)	PrediXcan	0.999131	minor_salivary_gland	0.999981
2826	ENSG00000241015	TPM3P9	0.223501	0.0503267	0.823145	0.0239133	0.0285501	0.193882	1	3	7	7	D1	GI. salivary gland, minor (GTEx)	PrediXcan	0.999131	minor_salivary_gland	0.999981
2827	ENSG00000141068	KSR1	0.22318	0.0388379	0.823395	0.0454491	0.0342814	0.150249	0.894156	41	46	46	D1	GI. salivary gland, minor (GTEx)	PrediXcan	0.999131	minor_salivary_gland	0.999981
2828	ENSG00000145214	DGKQ	0.223113	0.0111129	0.823447	0.0449978	0.282255	5.34864e-06	0.000222743	15	22	22	D1	GI. salivary gland, minor (GTEx)	PrediXcan	0.999131	minor_salivary_gland	0.999981
2829	ENSG00000144362	PHOSPHO2	0.222572	0.0272578	0.823869	0.064574	0.0830922	0.0185627	0.207205	44	59	59	D1	GI. salivary gland, minor (GTEx)	PrediXcan	0.999131	minor_salivary_gland	0.999981
2830	ENSG00000272760	AC093726.1	-0.222494	-0.0302358	0.823929	0.0257795	0.0840971	0.0174739	0.197731	8	8	8	D1	GI. salivary gland, minor (GTEx)	PrediXcan	0.999131	minor_salivary_gland	0.999981
2831	ENSG00000144306	SCRN3	-0.221974	-0.0442817	0.824334	0.0220374	0.0153369	0.339093	1	12	13	13	D1	GI. salivary gland, minor (GTEx)	PrediXcan	0.999131	minor_salivary_gland	0.999981
2832	ENSG00000166165	CKB	-0.221435	-0.0174455	0.824753	0.105628	0.112282	0.00241465	0.0380081	18	26	26	D1	GI. salivary gland, minor (GTEx)	PrediXcan	0.999131	minor_salivary_gland	0.999981
2833	ENSG00000114316	USP4	0.221353	0.0165096	0.824818	0.0156819	0.0180247	0.30185	1	6	7	7	D1	GI. salivary gland, minor (GTEx)	PrediXcan	0.999131	minor_salivary_gland	0.999981
2834	ENSG00000187068	C3orf70	0.221299	-0.00341058	0.82486	0.0390178	0.0319489	0.163046	0.936493	15	20	20	D1	GI. salivary gland, minor (GTEx)	PrediXcan	0.999131	minor_salivary_gland	0.999981
2835	ENSG00000251867	AC009812.1	0.221268	0.0265412	0.824884	0.0213119	0.012622	0.375399	1	6	7	7	D1	GI. salivary gland, minor (GTEx)	PrediXcan	0.999131	minor_salivary_gland	0.999981
2836	ENSG00000058063	ATP11B	0.220652	0.0088381	0.825363	0.0430565	0.0769333	0.0248378	0.261416	74	104	104	D1	GI. salivary gland, minor (GTEx)	PrediXcan	0.999131	minor_salivary_gland	0.999981
2837	ENSG00000264247	LINC00909	0.220495	0.0153677	0.825485	0.0644015	0.145407	0.00201795	0.0331024	27	33	33	D1	GI. salivary gland, minor (GTEx)	PrediXcan	0.999131	minor_salivary_gland	0.999981
2838	ENSG00000115042	FAHD2A	-0.2202	-0.0173038	0.825716	0.0687456	0.0637765	0.0403185	0.376548	62	77	77	D1	GI. salivary gland, minor (GTEx)	PrediXcan	0.999131	minor_salivary_gland	0.999981
2839	ENSG00000118655	DCLRE1B	-0.220105	-0.00454303	0.825789	0.200999	0.041188	0.112664	0.759939	38	53	53	D1	GI. salivary gland, minor (GTEx)	PrediXcan	0.999131	minor_salivary_gland	0.999981
2840	ENSG00000139266	MARCH9	-0.219935	-0.0106845	0.825922	0.0349262	0.110419	0.00814918	0.106	21	31	31	D1	GI. salivary gland, minor (GTEx)	PrediXcan	0.999131	minor_salivary_gland	0.999981
2841	ENSG00000116729	WLS	-0.219782	-0.0221609	0.826041	0.0618331	0.010481	0.420491	1	72	79	79	D1	GI. salivary gland, minor (GTEx)	PrediXcan	0.999131	minor_salivary_gland	0.999981
2842	ENSG00000211456	SACM1L	-0.219656	-0.0188373	0.826139	0.156975	0.0580724	0.0499602	0.441295	66	81	81	D1	GI. salivary gland, minor (GTEx)	PrediXcan	0.999131	minor_salivary_gland	0.999981
2843	ENSG00000105136	ZNF419	-0.219524	-0.0141376	0.826242	0.115198	0.0287527	0.180196	0.977658	26	31	31	D1	GI. salivary gland, minor (GTEx)	PrediXcan	0.999131	minor_salivary_gland	0.999981
2844	ENSG00000225963	AC009950.1	0.219184	0.0857655	0.826507	0.0028418	0.0130372	0.383149	1	2	2	2	D1	GI. salivary gland, minor (GTEx)	PrediXcan	0.999131	minor_salivary_gland	0.999981
2845	ENSG00000069956	MAPK6	0.218918	0.0373102	0.826714	0.047843	0.0103928	0.428221	1	13	18	18	D1	GI. salivary gland, minor (GTEx)	PrediXcan	0.999131	minor_salivary_gland	0.999981
2846	ENSG00000169021	UQCRFS1	0.218857	0.0331224	0.826762	0.0951097	0.0744746	0.027623	0.284113	23	29	29	D1	GI. salivary gland, minor (GTEx)	PrediXcan	0.999131	minor_salivary_gland	0.999981
2847	ENSG00000137494	ANKRD42	-0.218405	-0.186042	0.827114	0.00138754	0.0296331	0.182994	0.981713	3	4	4	D1	GI. salivary gland, minor (GTEx)	PrediXcan	0.999131	minor_salivary_gland	0.999981
2848	ENSG00000182841	RRP7BP	0.21829	0.00536635	0.827203	0.144573	0.158948	0.000299708	0.00681593	75	96	96	D1	GI. salivary gland, minor (GTEx)	PrediXcan	0.999131	minor_salivary_gland	0.999981
2849	ENSG00000225855	RUSC1-AS1	0.217674	0.0166033	0.827683	0.0570369	0.0270268	0.207672	1	21	24	24	D1	GI. salivary gland, minor (GTEx)	PrediXcan	0.999131	minor_salivary_gland	0.999981
2850	ENSG00000244879	GABPB1-AS1	-0.21747	-0.0136686	0.827842	0.111013	0.390666	6.27497e-09	6.23448e-07	15	18	18	D1	GI. salivary gland, minor (GTEx)	PrediXcan	0.999131	minor_salivary_gland	0.999981
2851	ENSG00000101745	ANKRD12	-0.216882	-0.0378473	0.8283	0.0127979	0.214597	0.000111173	0.00298358	1	1	1	D1	GI. salivary gland, minor (GTEx)	PrediXcan	0.999131	minor_salivary_gland	0.999981
2852	ENSG00000137275	RIPK1	-0.216793	-0.0084575	0.828369	0.0771254	0.0188188	0.282553	1	26	35	35	D1	GI. salivary gland, minor (GTEx)	PrediXcan	0.999131	minor_salivary_gland	0.999981
2853	ENSG00000251661	AC136475.1	-0.216055	-0.0189528	0.828945	0.0694354	0.156774	0.00139431	0.0243257	10	11	11	D1	GI. salivary gland, minor (GTEx)	PrediXcan	0.999131	minor_salivary_gland	0.999981
2854	ENSG00000072163	LIMS2	-0.214913	-0.0217532	0.829836	0.170163	0.01718	0.245225	1	44	48	48	D1	GI. salivary gland, minor (GTEx)	PrediXcan	0.999131	minor_salivary_gland	0.999981
2855	ENSG00000253731	PCDHGA6	0.214879	0.0136597	0.829862	0.100096	0.0566103	0.0652187	0.537124	41	57	57	D1	GI. salivary gland, minor (GTEx)	PrediXcan	0.999131	minor_salivary_gland	0.999981
2856	ENSG00000073614	KDM5A	0.214828	0.00624448	0.829902	0.0850786	0.0116775	0.373634	1	15	22	22	D1	GI. salivary gland, minor (GTEx)	PrediXcan	0.999131	minor_salivary_gland	0.999981
2857	ENSG00000155755	TMEM237	0.214769	0.0193662	0.829948	0.153585	0.013804	0.366902	1	63	72	72	D1	GI. salivary gland, minor (GTEx)	PrediXcan	0.999131	minor_salivary_gland	0.999981
2858	ENSG00000164898	FMC1	-0.214228	-0.014042	0.83037	0.10811	0.0472658	0.0889219	0.660502	19	26	26	D1	GI. salivary gland, minor (GTEx)	PrediXcan	0.999131	minor_salivary_gland	0.999981
2859	ENSG00000130529	TRPM4	-0.213917	-0.0127978	0.830612	0.10191	0.142804	0.00254619	0.0398097	44	55	55	D1	GI. salivary gland, minor (GTEx)	PrediXcan	0.999131	minor_salivary_gland	0.999981
2860	ENSG00000169507	SLC38A11	-0.213692	-0.0107851	0.830787	0.0890367	0.24285	3.50256e-05	0.0010833	9	9	9	D1	GI. salivary gland, minor (GTEx)	PrediXcan	0.999131	minor_salivary_gland	0.999981
2861	ENSG00000066027	PPP2R5A	0.213188	0.00490635	0.83118	0.141478	0.149719	0.00157499	0.0268419	47	59	59	D1	GI. salivary gland, minor (GTEx)	PrediXcan	0.999131	minor_salivary_gland	0.999981
2862	ENSG00000136444	RSAD1	-0.213121	-0.008088	0.831233	0.0261512	0.0641586	0.0424713	0.392986	17	23	23	D1	GI. salivary gland, minor (GTEx)	PrediXcan	0.999131	minor_salivary_gland	0.999981
2863	ENSG00000166037	CEP57	-0.212701	-0.000711893	0.83156	0.0480876	0.184169	0.00017585	0.00435245	33	45	45	D1	GI. salivary gland, minor (GTEx)	PrediXcan	0.999131	minor_salivary_gland	0.999981
2864	ENSG00000103226	NOMO3	-0.212013	-0.0347499	0.832097	0.123867	0.0546583	0.0472002	0.424159	67	90	90	D1	GI. salivary gland, minor (GTEx)	PrediXcan	0.999131	minor_salivary_gland	0.999981
2865	ENSG00000115091	ACTR3	0.211652	0.0299494	0.832379	0.0767852	0.0459647	0.0943895	0.684422	134	154	154	D1	GI. salivary gland, minor (GTEx)	PrediXcan	0.999131	minor_salivary_gland	0.999981
2866	ENSG00000170477	KRT4	0.211353	0.0137119	0.832612	0.272479	0.237646	4.32404e-05	0.0012999	127	138	138	D1	GI. salivary gland, minor (GTEx)	PrediXcan	0.999131	minor_salivary_gland	0.999981
2867	ENSG00000161010	MRNIP	0.210802	0.0132758	0.833042	0.304286	0.330622	1.89535e-07	1.21242e-05	84	104	104	D1	GI. salivary gland, minor (GTEx)	PrediXcan	0.999131	minor_salivary_gland	0.999981
2868	ENSG00000135446	CDK4	-0.210692	-0.0782463	0.833128	0.00157237	0.0118034	0.405321	1	2	2	2	D1	GI. salivary gland, minor (GTEx)	PrediXcan	0.999131	minor_salivary_gland	0.999981
2869	ENSG00000025770	NCAPH2	0.210442	0.0235553	0.833323	0.0157013	0.0518892	0.0682492	0.554906	8	10	10	D1	GI. salivary gland, minor (GTEx)	PrediXcan	0.999131	minor_salivary_gland	0.999981
2870	ENSG00000260261	AC124944.3	-0.210256	-0.116851	0.833468	0.00133231	0.0117975	0.401257	1	5	5	5	D1	GI. salivary gland, minor (GTEx)	PrediXcan	0.999131	minor_salivary_gland	0.999981
2871	ENSG00000205181	LINC00654	0.210218	0.00706097	0.833498	0.38963	0.116965	0.0024605	0.0386425	101	123	123	D1	GI. salivary gland, minor (GTEx)	PrediXcan	0.999131	minor_salivary_gland	0.999981
2872	ENSG00000186496	ZNF396	-0.210041	-0.0278702	0.833635	0.0147803	0.111052	0.00657117	0.0882603	28	32	32	D1	GI. salivary gland, minor (GTEx)	PrediXcan	0.999131	minor_salivary_gland	0.999981
2873	ENSG00000189339	SLC35E2B	0.20942	0.0108526	0.834121	0.176737	0.305865	1.7855e-07	1.15801e-05	34	45	45	D1	GI. salivary gland, minor (GTEx)	PrediXcan	0.999131	minor_salivary_gland	0.999981
2874	ENSG00000206562	METTL6	-0.20886	-0.0485729	0.834558	0.0104095	0.0107339	0.428949	1	36	40	40	D1	GI. salivary gland, minor (GTEx)	PrediXcan	0.999131	minor_salivary_gland	0.999981
2875	ENSG00000241170	AP001992.1	-0.208727	-0.0171692	0.834661	0.0466072	0.12067	0.0028992	0.0445973	47	51	51	D1	GI. salivary gland, minor (GTEx)	PrediXcan	0.999131	minor_salivary_gland	0.999981
2876	ENSG00000169085	C8orf46	0.206961	0.0100355	0.83604	0.136782	0.502395	1.82671e-11	3.87733e-09	23	31	31	D1	GI. salivary gland, minor (GTEx)	PrediXcan	0.999131	minor_salivary_gland	0.999981
2877	ENSG00000164081	TEX264	-0.20664	-0.0303568	0.836291	0.0190352	0.103359	0.00711926	0.0945343	153	205	205	D1	GI. salivary gland, minor (GTEx)	PrediXcan	0.999131	minor_salivary_gland	0.999981
2878	ENSG00000163072	NOSTRIN	0.206343	0.0127227	0.836523	0.23033	0.191065	0.000284015	0.00651189	39	45	45	D1	GI. salivary gland, minor (GTEx)	PrediXcan	0.999131	minor_salivary_gland	0.999981
2879	ENSG00000251136	AF117829.1	0.205933	0.00617328	0.836843	0.1561	0.209127	2.09478e-05	0.00070205	30	33	33	D1	GI. salivary gland, minor (GTEx)	PrediXcan	0.999131	minor_salivary_gland	0.999981
2880	ENSG00000259820	AC083843.2	-0.205677	-0.0264274	0.837043	0.0811423	0.290448	3.64565e-06	0.000160604	32	38	38	D1	GI. salivary gland, minor (GTEx)	PrediXcan	0.999131	minor_salivary_gland	0.999981
2881	ENSG00000094914	AAAS	0.205612	0.0204785	0.837094	0.0251917	0.0182463	0.290242	1	15	19	19	D1	GI. salivary gland, minor (GTEx)	PrediXcan	0.999131	minor_salivary_gland	0.999981
2882	ENSG00000150995	ITPR1	0.205045	0.0129613	0.837537	0.152004	0.033265	0.155671	0.912124	55	65	65	D1	GI. salivary gland, minor (GTEx)	PrediXcan	0.999131	minor_salivary_gland	0.999981
2883	ENSG00000184227	ACOT1	0.204762	0.00190434	0.837758	0.249979	0.0932506	0.0145294	0.171476	50	59	59	D1	GI. salivary gland, minor (GTEx)	PrediXcan	0.999131	minor_salivary_gland	0.999981
2884	ENSG00000108786	HSD17B1	-0.204425	0.0213242	0.838022	0.117802	0.253693	3.95743e-06	0.000172709	72	93	93	D1	GI. salivary gland, minor (GTEx)	PrediXcan	0.999131	minor_salivary_gland	0.999981
2885	ENSG00000124214	STAU1	-0.204386	-0.0978083	0.838052	0.00190698	0.0306556	0.181357	0.979995	3	6	6	D1	GI. salivary gland, minor (GTEx)	PrediXcan	0.999131	minor_salivary_gland	0.999981
2886	ENSG00000182986	ZNF320	0.20431	0.0301303	0.838111	0.0286196	0.158872	0.00147743	0.0254579	2	2	2	D1	GI. salivary gland, minor (GTEx)	PrediXcan	0.999131	minor_salivary_gland	0.999981
2887	ENSG00000129562	DAD1	-0.204089	-0.0619459	0.838284	0.00554469	0.0213402	0.242895	1	9	10	10	D1	GI. salivary gland, minor (GTEx)	PrediXcan	0.999131	minor_salivary_gland	0.999981
2888	ENSG00000213462	ERV3-1	0.204057	-0.000345519	0.838309	0.234874	0.396755	2.1466e-08	1.90328e-06	68	85	85	D1	GI. salivary gland, minor (GTEx)	PrediXcan	0.999131	minor_salivary_gland	0.999981
2889	ENSG00000173581	CCDC106	0.203847	0.0212	0.838473	0.0187128	0.0288119	0.171288	0.959445	12	19	19	D1	GI. salivary gland, minor (GTEx)	PrediXcan	0.999131	minor_salivary_gland	0.999981
2890	ENSG00000130311	DDA1	0.203794	-0.00693906	0.838514	0.269944	0.021497	0.263148	1	69	83	83	D1	GI. salivary gland, minor (GTEx)	PrediXcan	0.999131	minor_salivary_gland	0.999981
2891	ENSG00000181588	MEX3D	0.203273	0.0409589	0.838922	0.0113127	0.019347	0.293827	1	11	18	18	D1	GI. salivary gland, minor (GTEx)	PrediXcan	0.999131	minor_salivary_gland	0.999981
2892	ENSG00000015133	CCDC88C	-0.202959	-0.0368914	0.839167	0.00875681	0.0800534	0.0221294	0.238609	4	5	5	D1	GI. salivary gland, minor (GTEx)	PrediXcan	0.999131	minor_salivary_gland	0.999981
2893	ENSG00000138750	NUP54	0.202849	0.021829	0.839253	0.0316761	0.0448231	0.0937381	0.681516	115	133	133	D1	GI. salivary gland, minor (GTEx)	PrediXcan	0.999131	minor_salivary_gland	0.999981
2894	ENSG00000090530	P3H2	0.202601	0.0481183	0.839447	0.00883609	0.0228869	0.232141	1	16	24	24	D1	GI. salivary gland, minor (GTEx)	PrediXcan	0.999131	minor_salivary_gland	0.999981
2895	ENSG00000135365	PHF21A	-0.202189	-0.233488	0.839769	0.000225325	0.0101058	0.428464	1	9	11	11	D1	GI. salivary gland, minor (GTEx)	PrediXcan	0.999131	minor_salivary_gland	0.999981
2896	ENSG00000075275	CELSR1	0.201881	0.0225037	0.84001	0.0202882	0.119696	0.00612358	0.0833676	14	18	18	D1	GI. salivary gland, minor (GTEx)	PrediXcan	0.999131	minor_salivary_gland	0.999981
2897	ENSG00000212127	TAS2R14	0.201801	0.0150789	0.840072	0.0433645	0.133836	0.00150835	0.0258635	42	58	58	D1	GI. salivary gland, minor (GTEx)	PrediXcan	0.999131	minor_salivary_gland	0.999981
2898	ENSG00000105339	DENND3	0.201601	0.0227974	0.840228	0.0283634	0.140869	0.00133691	0.0235301	7	8	8	D1	GI. salivary gland, minor (GTEx)	PrediXcan	0.999131	minor_salivary_gland	0.999981
2899	ENSG00000102910	LONP2	-0.20137	-0.035067	0.840409	0.0111249	0.0382393	0.118381	0.777497	12	15	15	D1	GI. salivary gland, minor (GTEx)	PrediXcan	0.999131	minor_salivary_gland	0.999981
2900	ENSG00000126803	HSPA2	-0.201304	-0.0123882	0.840461	0.0203444	0.0130135	0.300542	1	16	18	18	D1	GI. salivary gland, minor (GTEx)	PrediXcan	0.999131	minor_salivary_gland	0.999981
2901	ENSG00000075651	PLD1	0.200939	0.0596909	0.840746	0.0030939	0.01208	0.35954	1	6	7	7	D1	GI. salivary gland, minor (GTEx)	PrediXcan	0.999131	minor_salivary_gland	0.999981
2902	ENSG00000149115	TNKS1BP1	-0.200688	-0.0443319	0.840942	0.0173294	0.0531949	0.0620934	0.518543	19	23	23	D1	GI. salivary gland, minor (GTEx)	PrediXcan	0.999131	minor_salivary_gland	0.999981
2903	ENSG00000148943	LIN7C	-0.200524	-0.0142128	0.841071	0.0815515	0.156161	0.000797586	0.0154542	22	26	26	D1	GI. salivary gland, minor (GTEx)	PrediXcan	0.999131	minor_salivary_gland	0.999981
2904	ENSG00000111725	PRKAB1	0.200165	0.0285839	0.841352	0.0450766	0.0157107	0.314159	1	11	13	13	D1	GI. salivary gland, minor (GTEx)	PrediXcan	0.999131	minor_salivary_gland	0.999981
2905	ENSG00000115839	RAB3GAP1	-0.200055	-0.00915718	0.841438	0.0881536	0.0767391	0.0202196	0.22164	56	64	64	D1	GI. salivary gland, minor (GTEx)	PrediXcan	0.999131	minor_salivary_gland	0.999981
2906	ENSG00000079385	CEACAM1	0.199978	0.018797	0.841498	0.0415486	0.0361731	0.139971	0.85739	21	24	24	D1	GI. salivary gland, minor (GTEx)	PrediXcan	0.999131	minor_salivary_gland	0.999981
2907	ENSG00000171115	GIMAP8	0.199649	0.0482365	0.841755	0.00740404	0.101294	0.0101996	0.127692	7	8	8	D1	GI. salivary gland, minor (GTEx)	PrediXcan	0.999131	minor_salivary_gland	0.999981
2908	ENSG00000261934	PCDHGA9	-0.199586	-0.0100395	0.841804	0.0583082	0.0502091	0.0794291	0.61715	39	52	52	D1	GI. salivary gland, minor (GTEx)	PrediXcan	0.999131	minor_salivary_gland	0.999981
2909	ENSG00000069696	DRD4	0.199535	0.00972291	0.841845	0.0851432	0.0591034	0.059077	0.498945	25	37	37	D1	GI. salivary gland, minor (GTEx)	PrediXcan	0.999131	minor_salivary_gland	0.999981
2910	ENSG00000203760	CENPW	-0.199207	-0.0289738	0.842101	0.0215564	0.0342802	0.159366	0.92595	30	36	36	D1	GI. salivary gland, minor (GTEx)	PrediXcan	0.999131	minor_salivary_gland	0.999981
2911	ENSG00000169740	ZNF32	-0.198571	-0.0278117	0.842598	0.0467048	0.0224043	0.214642	1	25	35	35	D1	GI. salivary gland, minor (GTEx)	PrediXcan	0.999131	minor_salivary_gland	0.999981
2912	ENSG00000172081	MOB3A	0.198569	0.16515	0.8426	0.000722421	0.0335936	0.133381	0.833053	1	1	1	D1	GI. salivary gland, minor (GTEx)	PrediXcan	0.999131	minor_salivary_gland	0.999981
2913	ENSG00000115364	MRPL19	-0.198427	-0.0433246	0.842711	0.0127774	0.0199573	0.272652	1	11	13	13	D1	GI. salivary gland, minor (GTEx)	PrediXcan	0.999131	minor_salivary_gland	0.999981
2914	ENSG00000174353	STAG3L3	0.198375	0.0254755	0.842752	0.133334	0.170909	0.000410233	0.00886587	35	43	43	D1	GI. salivary gland, minor (GTEx)	PrediXcan	0.999131	minor_salivary_gland	0.999981
2915	ENSG00000260260	SNHG19	-0.198287	-0.00748363	0.842821	0.111198	0.0328425	0.144709	0.872599	27	33	33	D1	GI. salivary gland, minor (GTEx)	PrediXcan	0.999131	minor_salivary_gland	0.999981
2916	ENSG00000118007	STAG1	-0.19828	-0.057384	0.842826	0.0066133	0.015769	0.317142	1	5	5	5	D1	GI. salivary gland, minor (GTEx)	PrediXcan	0.999131	minor_salivary_gland	0.999981
2917	ENSG00000124574	ABCC10	-0.197852	-0.0275063	0.843161	0.0443611	0.0514958	0.0781497	0.60856	19	24	24	D1	GI. salivary gland, minor (GTEx)	PrediXcan	0.999131	minor_salivary_gland	0.999981
2918	ENSG00000156103	MMP16	0.19716	0.0230188	0.843703	0.0105312	0.0527343	0.054753	0.471441	7	8	8	D1	GI. salivary gland, minor (GTEx)	PrediXcan	0.999131	minor_salivary_gland	0.999981
2919	ENSG00000164142	FAM160A1	-0.196618	-0.0169425	0.844127	0.0483923	0.185681	0.000291657	0.00665443	90	116	116	D1	GI. salivary gland, minor (GTEx)	PrediXcan	0.999131	minor_salivary_gland	0.999981
2920	ENSG00000139921	TMX1	0.195811	0.0156044	0.844758	0.0465051	0.0933843	0.0105967	0.13219	24	28	28	D1	GI. salivary gland, minor (GTEx)	PrediXcan	0.999131	minor_salivary_gland	0.999981
2921	ENSG00000128346	C22orf23	0.195623	0.114883	0.844905	0.00639368	0.0102362	0.427843	1	5	5	5	D1	GI. salivary gland, minor (GTEx)	PrediXcan	0.999131	minor_salivary_gland	0.999981
2922	ENSG00000166333	ILK	-0.195617	-0.0425053	0.84491	0.0209378	0.111999	0.00562652	0.0775043	18	22	22	D1	GI. salivary gland, minor (GTEx)	PrediXcan	0.999131	minor_salivary_gland	0.999981
2923	ENSG00000064961	HMG20B	-0.195547	-0.00669135	0.844965	0.105045	0.13447	0.00321557	0.0486994	35	49	49	D1	GI. salivary gland, minor (GTEx)	PrediXcan	0.999131	minor_salivary_gland	0.999981
2924	ENSG00000107902	LHPP	-0.194282	-0.0234966	0.845955	0.0263812	0.150311	0.00189235	0.031522	21	25	25	D1	GI. salivary gland, minor (GTEx)	PrediXcan	0.999131	minor_salivary_gland	0.999981
2925	ENSG00000103723	AP3B2	0.19385	0.00603686	0.846294	0.159344	0.164891	0.00102771	0.0189884	30	37	37	D1	GI. salivary gland, minor (GTEx)	PrediXcan	0.999131	minor_salivary_gland	0.999981
2926	ENSG00000270504	AL391422.3	0.193133	0.00602529	0.846855	0.145477	0.0675531	0.0214289	0.232711	73	88	88	D1	GI. salivary gland, minor (GTEx)	PrediXcan	0.999131	minor_salivary_gland	0.999981
2927	ENSG00000049759	NEDD4L	0.192634	0.0581087	0.847246	0.00538657	0.0212181	0.263992	1	7	12	12	D1	GI. salivary gland, minor (GTEx)	PrediXcan	0.999131	minor_salivary_gland	0.999981
2928	ENSG00000123472	ATPAF1	0.192126	0.0472325	0.847643	0.00679901	0.0103282	0.440891	1	4	4	4	D1	GI. salivary gland, minor (GTEx)	PrediXcan	0.999131	minor_salivary_gland	0.999981
2929	ENSG00000152439	ZNF773	0.191955	0.0109095	0.847778	0.0807292	0.155657	0.00132933	0.0234573	43	60	60	D1	GI. salivary gland, minor (GTEx)	PrediXcan	0.999131	minor_salivary_gland	0.999981
2930	ENSG00000111846	GCNT2	-0.191944	-0.0412155	0.847786	0.0402984	0.0129733	0.377092	1	16	18	18	D1	GI. salivary gland, minor (GTEx)	PrediXcan	0.999131	minor_salivary_gland	0.999981
2931	ENSG00000119509	INVS	-0.191789	-0.0075347	0.847908	0.221104	0.203413	0.000234984	0.00557003	112	160	160	D1	GI. salivary gland, minor (GTEx)	PrediXcan	0.999131	minor_salivary_gland	0.999981
2932	ENSG00000096070	BRPF3	-0.191782	-0.0327142	0.847913	0.210899	0.0151106	0.354245	1	54	60	60	D1	GI. salivary gland, minor (GTEx)	PrediXcan	0.999131	minor_salivary_gland	0.999981
2933	ENSG00000185324	CDK10	-0.191435	-0.0135351	0.848184	0.13868	0.114358	0.0010169	0.0188651	26	34	34	D1	GI. salivary gland, minor (GTEx)	PrediXcan	0.999131	minor_salivary_gland	0.999981
2934	ENSG00000137274	BPHL	-0.191356	-0.00027484	0.848247	0.0335685	0.0271036	0.199729	1	18	26	26	D1	GI. salivary gland, minor (GTEx)	PrediXcan	0.999131	minor_salivary_gland	0.999981
2935	ENSG00000106610	STAG3L4	0.190527	0.00770633	0.848896	0.467942	0.443463	1.23099e-09	1.56226e-07	133	157	157	D1	GI. salivary gland, minor (GTEx)	PrediXcan	0.999131	minor_salivary_gland	0.999981
2936	ENSG00000080345	RIF1	0.190517	0.014039	0.848904	0.0685314	0.0573284	0.0446583	0.407992	56	66	66	D1	GI. salivary gland, minor (GTEx)	PrediXcan	0.999131	minor_salivary_gland	0.999981
2937	ENSG00000158109	TPRG1L	0.190363	0.00329119	0.849025	0.144304	0.102033	0.00601861	0.0822583	49	55	55	D1	GI. salivary gland, minor (GTEx)	PrediXcan	0.999131	minor_salivary_gland	0.999981
2938	ENSG00000133067	LGR6	0.190089	0.00349945	0.849239	0.298729	0.441154	5.17066e-10	7.31674e-08	66	73	73	D1	GI. salivary gland, minor (GTEx)	PrediXcan	0.999131	minor_salivary_gland	0.999981
2939	ENSG00000181381	DDX60L	-0.190081	-0.0236755	0.849246	0.105895	0.0236149	0.223044	1	35	40	40	D1	GI. salivary gland, minor (GTEx)	PrediXcan	0.999131	minor_salivary_gland	0.999981
2940	ENSG00000124226	RNF114	-0.189982	-0.0308885	0.849324	0.095389	0.0288769	0.191429	1	93	109	109	D1	GI. salivary gland, minor (GTEx)	PrediXcan	0.999131	minor_salivary_gland	0.999981
2941	ENSG00000112031	MTRF1L	0.18983	0.0081345	0.849442	0.228165	0.42347	4.87707e-10	6.97173e-08	47	57	57	D1	GI. salivary gland, minor (GTEx)	PrediXcan	0.999131	minor_salivary_gland	0.999981
2942	ENSG00000100629	CEP128	0.189729	-0.0250352	0.849521	0.00756516	0.0129985	0.347523	1	10	11	11	D1	GI. salivary gland, minor (GTEx)	PrediXcan	0.999131	minor_salivary_gland	0.999981
2943	ENSG00000001461	NIPAL3	-0.188717	-0.0248279	0.850315	0.044629	0.0937636	0.0131317	0.157636	29	39	39	D1	GI. salivary gland, minor (GTEx)	PrediXcan	0.999131	minor_salivary_gland	0.999981
2944	ENSG00000132305	IMMT	-0.188124	-0.00370853	0.850779	0.112341	0.210294	0.000165325	0.00413577	46	56	56	D1	GI. salivary gland, minor (GTEx)	PrediXcan	0.999131	minor_salivary_gland	0.999981
2945	ENSG00000109606	DHX15	-0.187726	-0.0217633	0.851091	0.0960349	0.0484746	0.0749131	0.592029	59	76	76	D1	GI. salivary gland, minor (GTEx)	PrediXcan	0.999131	minor_salivary_gland	0.999981
2946	ENSG00000168028	RPSA	-0.187441	-0.00970266	0.851315	0.125003	0.168333	0.000553171	0.0113794	87	106	106	D1	GI. salivary gland, minor (GTEx)	PrediXcan	0.999131	minor_salivary_gland	0.999981
2947	ENSG00000102575	ACP5	0.187224	0.219489	0.851485	0.00183237	0.0153303	0.283211	1	9	13	13	D1	GI. salivary gland, minor (GTEx)	PrediXcan	0.999131	minor_salivary_gland	0.999981
2948	ENSG00000228998	AC091167.2	-0.18627	-0.0243057	0.852233	0.0325223	0.179592	0.000250006	0.00581783	11	15	15	D1	GI. salivary gland, minor (GTEx)	PrediXcan	0.999131	minor_salivary_gland	0.999981
2949	ENSG00000167470	MIDN	0.186038	0.0447944	0.852415	0.0261216	0.0117935	0.388487	1	11	13	13	D1	GI. salivary gland, minor (GTEx)	PrediXcan	0.999131	minor_salivary_gland	0.999981
2950	ENSG00000132155	RAF1	0.185995	0.00780172	0.852449	0.165715	0.0419825	0.106077	0.734686	47	60	60	D1	GI. salivary gland, minor (GTEx)	PrediXcan	0.999131	minor_salivary_gland	0.999981
2951	ENSG00000223797	ENTPD3-AS1	0.185988	0.00766474	0.852454	0.161975	0.352763	6.06442e-08	4.56755e-06	52	65	65	D1	GI. salivary gland, minor (GTEx)	PrediXcan	0.999131	minor_salivary_gland	0.999981
2952	ENSG00000213516	RBMXL1	0.185911	0.00738424	0.852514	0.0744033	0.153937	0.00125423	0.0223827	19	21	21	D1	GI. salivary gland, minor (GTEx)	PrediXcan	0.999131	minor_salivary_gland	0.999981
2953	ENSG00000151062	CACNA2D4	-0.185856	-0.0773954	0.852557	0.00348446	0.0157632	0.331599	1	3	4	4	D1	GI. salivary gland, minor (GTEx)	PrediXcan	0.999131	minor_salivary_gland	0.999981
2954	ENSG00000140992	PDPK1	-0.185802	-2.07786	0.8526	8.784e-06	0.0227806	0.243232	1	1	2	2	D1	GI. salivary gland, minor (GTEx)	PrediXcan	0.999131	minor_salivary_gland	0.999981
2955	ENSG00000128872	TMOD2	0.185605	0.0133104	0.852755	0.132948	0.0907021	0.0173429	0.196567	94	118	118	D1	GI. salivary gland, minor (GTEx)	PrediXcan	0.999131	minor_salivary_gland	0.999981
2956	ENSG00000229980	TOB1-AS1	0.185389	0.0223149	0.852924	0.0175051	0.0799091	0.0183523	0.205513	4	4	4	D1	GI. salivary gland, minor (GTEx)	PrediXcan	0.999131	minor_salivary_gland	0.999981
2957	ENSG00000124164	VAPB	0.184991	0.0132892	0.853236	0.0700254	0.0379467	0.09599	0.691731	25	26	26	D1	GI. salivary gland, minor (GTEx)	PrediXcan	0.999131	minor_salivary_gland	0.999981
2958	ENSG00000179344	HLA-DQB1	-0.184833	-0.019473	0.85336	0.0437593	0.279411	5.82703e-06	0.000239387	17	27	27	D1	GI. salivary gland, minor (GTEx)	PrediXcan	0.999131	minor_salivary_gland	0.999981
2959	ENSG00000117226	GBP3	0.184438	0.00475383	0.85367	0.338372	0.591278	1.55737e-14	8.39121e-12	48	50	50	D1	GI. salivary gland, minor (GTEx)	PrediXcan	0.999131	minor_salivary_gland	0.999981
2960	ENSG00000106404	CLDN15	-0.184133	-0.00905971	0.853909	0.169955	0.39606	1.10103e-08	1.04219e-06	68	86	86	D1	GI. salivary gland, minor (GTEx)	PrediXcan	0.999131	minor_salivary_gland	0.999981
2961	ENSG00000173546	CSPG4	0.184105	0.0293457	0.853931	0.0213806	0.0505015	0.0717769	0.577309	11	13	13	D1	GI. salivary gland, minor (GTEx)	PrediXcan	0.999131	minor_salivary_gland	0.999981
2962	ENSG00000226029	LINC01772	-0.183781	-0.0359699	0.854185	0.0240616	0.0531124	0.0778024	0.606529	10	12	12	D1	GI. salivary gland, minor (GTEx)	PrediXcan	0.999131	minor_salivary_gland	0.999981
2963	ENSG00000120549	KIAA1217	-0.183216	-0.0404997	0.854628	0.0107656	0.0288164	0.167954	0.95181	7	7	7	D1	GI. salivary gland, minor (GTEx)	PrediXcan	0.999131	minor_salivary_gland	0.999981
2964	ENSG00000034510	TMSB10	-0.182251	-0.0347027	0.855386	0.0102146	0.0489829	0.0855799	0.646999	3	4	4	D1	GI. salivary gland, minor (GTEx)	PrediXcan	0.999131	minor_salivary_gland	0.999981
2965	ENSG00000105778	AVL9	-0.181864	-0.0127507	0.85569	0.0769012	0.0121372	0.37682	1	52	54	54	D1	GI. salivary gland, minor (GTEx)	PrediXcan	0.999131	minor_salivary_gland	0.999981
2966	ENSG00000180992	MRPL14	0.181308	0.00767222	0.856126	0.241278	0.251868	1.40443e-05	0.000509707	85	107	107	D1	GI. salivary gland, minor (GTEx)	PrediXcan	0.999131	minor_salivary_gland	0.999981
2967	ENSG00000161912	ADCY10P1	-0.181115	-0.0199857	0.856277	0.0368465	0.112148	0.00574211	0.0789414	35	42	42	D1	GI. salivary gland, minor (GTEx)	PrediXcan	0.999131	minor_salivary_gland	0.999981
2968	ENSG00000167378	IRGQ	-0.180804	-0.0364186	0.856522	0.00604817	0.0152732	0.333103	1	2	2	2	D1	GI. salivary gland, minor (GTEx)	PrediXcan	0.999131	minor_salivary_gland	0.999981
2969	ENSG00000122970	IFT81	0.180802	0.0350907	0.856523	0.0223095	0.0148191	0.32518	1	17	18	18	D1	GI. salivary gland, minor (GTEx)	PrediXcan	0.999131	minor_salivary_gland	0.999981
2970	ENSG00000161714	PLCD3	-0.180579	-0.0539638	0.856698	0.00943274	0.0515099	0.0781974	0.608593	12	17	17	D1	GI. salivary gland, minor (GTEx)	PrediXcan	0.999131	minor_salivary_gland	0.999981
2971	ENSG00000272316	AL021368.2	-0.180394	-0.0238992	0.856843	0.0369442	0.0803816	0.0225244	0.241611	53	72	72	D1	GI. salivary gland, minor (GTEx)	PrediXcan	0.999131	minor_salivary_gland	0.999981
2972	ENSG00000160828	STAG3L2	-0.180286	-0.00872914	0.856928	0.0526065	0.307778	9.42741e-07	5.04079e-05	24	30	30	D1	GI. salivary gland, minor (GTEx)	PrediXcan	0.999131	minor_salivary_gland	0.999981
2973	ENSG00000100296	THOC5	0.180169	0.0554648	0.85702	0.00251323	0.0100252	0.447199	1	5	5	5	D1	GI. salivary gland, minor (GTEx)	PrediXcan	0.999131	minor_salivary_gland	0.999981
2974	ENSG00000145022	TCTA	0.179806	0.0432051	0.857305	0.02769	0.0114237	0.393996	1	25	31	31	D1	GI. salivary gland, minor (GTEx)	PrediXcan	0.999131	minor_salivary_gland	0.999981
2975	ENSG00000154845	PPP4R1	0.17965	0.0149845	0.857427	0.0838323	0.1531	0.00110438	0.0201131	18	25	25	D1	GI. salivary gland, minor (GTEx)	PrediXcan	0.999131	minor_salivary_gland	0.999981
2976	ENSG00000136425	CIB2	-0.179139	-0.00434884	0.857829	0.430355	0.1408	0.000756221	0.0147342	111	128	128	D1	GI. salivary gland, minor (GTEx)	PrediXcan	0.999131	minor_salivary_gland	0.999981
2977	ENSG00000104812	GYS1	0.178813	0.045774	0.858085	0.00238904	0.0362243	0.135013	0.840287	4	4	4	D1	GI. salivary gland, minor (GTEx)	PrediXcan	0.999131	minor_salivary_gland	0.999981
2978	ENSG00000150756	FAM173B	-0.178738	-0.0108926	0.858144	0.126289	0.0406036	0.112454	0.759939	26	31	31	D1	GI. salivary gland, minor (GTEx)	PrediXcan	0.999131	minor_salivary_gland	0.999981
2979	ENSG00000241399	CD302	-0.178244	-0.0115051	0.858532	0.112997	0.152411	0.000743839	0.0145334	28	30	30	D1	GI. salivary gland, minor (GTEx)	PrediXcan	0.999131	minor_salivary_gland	0.999981
2980	ENSG00000111728	ST8SIA1	0.178218	0.0244207	0.858552	0.315695	0.025741	0.163959	0.938276	84	96	96	D1	GI. salivary gland, minor (GTEx)	PrediXcan	0.999131	minor_salivary_gland	0.999981
2981	ENSG00000198185	ZNF334	0.177506	0.0167779	0.859111	0.0396921	0.224065	9.94807e-05	0.00271133	9	10	10	D1	GI. salivary gland, minor (GTEx)	PrediXcan	0.999131	minor_salivary_gland	0.999981
2982	ENSG00000184206	GOLGA6L4	0.17749	0.00984041	0.859124	0.122312	0.39189	2.09559e-08	1.86988e-06	20	25	25	D1	GI. salivary gland, minor (GTEx)	PrediXcan	0.999131	minor_salivary_gland	0.999981
2983	ENSG00000145780	FEM1C	-0.177172	-0.0180871	0.859373	0.0314647	0.0127282	0.372709	1	25	33	33	D1	GI. salivary gland, minor (GTEx)	PrediXcan	0.999131	minor_salivary_gland	0.999981
2984	ENSG00000241057	AC004951.3	0.176446	0.0376202	0.859943	0.00897643	0.0214761	0.250229	1	2	3	3	D1	GI. salivary gland, minor (GTEx)	PrediXcan	0.999131	minor_salivary_gland	0.999981
2985	ENSG00000110172	CHORDC1	-0.176003	-0.0231974	0.860291	0.0328979	0.125213	0.00458452	0.0652026	33	39	39	D1	GI. salivary gland, minor (GTEx)	PrediXcan	0.999131	minor_salivary_gland	0.999981
2986	ENSG00000185986	SDHAP3	0.175881	0.0152579	0.860387	0.0300034	0.0323041	0.142784	0.867791	38	49	49	D1	GI. salivary gland, minor (GTEx)	PrediXcan	0.999131	minor_salivary_gland	0.999981
2987	ENSG00000138385	SSB	0.17439	0.0282579	0.861559	0.00458134	0.0204956	0.254561	1	8	9	9	D1	GI. salivary gland, minor (GTEx)	PrediXcan	0.999131	minor_salivary_gland	0.999981
2988	ENSG00000110921	MVK	0.17382	0.0448795	0.862007	0.044219	0.0241569	0.217801	1	52	64	64	D1	GI. salivary gland, minor (GTEx)	PrediXcan	0.999131	minor_salivary_gland	0.999981
2989	ENSG00000135597	REPS1	0.173536	0.0180632	0.86223	0.114163	0.0870981	0.0215729	0.234094	41	49	49	D1	GI. salivary gland, minor (GTEx)	PrediXcan	0.999131	minor_salivary_gland	0.999981
2990	ENSG00000258768	AL356019.2	0.173393	0.0150287	0.862343	0.0785071	0.182307	0.000419862	0.00903508	24	30	30	D1	GI. salivary gland, minor (GTEx)	PrediXcan	0.999131	minor_salivary_gland	0.999981
2991	ENSG00000171469	ZNF561	-0.173039	-0.0141092	0.862621	0.26735	0.0443234	0.050802	0.446198	49	63	63	D1	GI. salivary gland, minor (GTEx)	PrediXcan	0.999131	minor_salivary_gland	0.999981
2992	ENSG00000232434	C9orf172	0.173006	0.00306974	0.862647	0.113061	0.0163778	0.325375	1	64	86	86	D1	GI. salivary gland, minor (GTEx)	PrediXcan	0.999131	minor_salivary_gland	0.999981
2993	ENSG00000183628	DGCR6	-0.17228	-0.00972359	0.863218	0.179809	0.192958	5.04479e-05	0.00148472	28	40	40	D1	GI. salivary gland, minor (GTEx)	PrediXcan	0.999131	minor_salivary_gland	0.999981
2994	ENSG00000112701	SENP6	-0.171741	-0.0218079	0.863641	0.0305736	0.0214435	0.195735	1	34	37	37	D1	GI. salivary gland, minor (GTEx)	PrediXcan	0.999131	minor_salivary_gland	0.999981
2995	ENSG00000197935	ZNF311	-0.171732	-0.0431976	0.863648	0.0118154	0.0694282	0.0365155	0.349417	3	4	4	D1	GI. salivary gland, minor (GTEx)	PrediXcan	0.999131	minor_salivary_gland	0.999981
2996	ENSG00000185621	LMLN	0.171712	0.0254113	0.863664	0.0230223	0.0266481	0.199306	1	36	45	45	D1	GI. salivary gland, minor (GTEx)	PrediXcan	0.999131	minor_salivary_gland	0.999981
2997	ENSG00000196696	PDXDC2P-NPIPB14P	0.17171	0.00611146	0.863666	0.119387	0.337067	2.0041e-08	1.7997e-06	50	58	58	D1	GI. salivary gland, minor (GTEx)	PrediXcan	0.999131	minor_salivary_gland	0.999981
2998	ENSG00000162222	TTC9C	0.171693	0.0314799	0.863679	0.00780812	0.0148285	0.356694	1	38	55	55	D1	GI. salivary gland, minor (GTEx)	PrediXcan	0.999131	minor_salivary_gland	0.999981
2999	ENSG00000083290	ULK2	0.171539	0.0620962	0.8638	0.00165128	0.0127773	0.342168	1	1	1	1	D1	GI. salivary gland, minor (GTEx)	PrediXcan	0.999131	minor_salivary_gland	0.999981
3000	ENSG00000182551	ADI1	0.171304	0.0218778	0.863985	0.0173533	0.0593807	0.0521336	0.454474	12	14	14	D1	GI. salivary gland, minor (GTEx)	PrediXcan	0.999131	minor_salivary_gland	0.999981
3001	ENSG00000158163	DZIP1L	0.170396	0.0394753	0.864698	0.00348546	0.0183898	0.302473	1	20	23	23	D1	GI. salivary gland, minor (GTEx)	PrediXcan	0.999131	minor_salivary_gland	0.999981
3002	ENSG00000196305	IARS	-0.168824	-0.0243019	0.865935	0.0165624	0.0169907	0.287028	1	7	7	7	D1	GI. salivary gland, minor (GTEx)	PrediXcan	0.999131	minor_salivary_gland	0.999981
3003	ENSG00000116661	FBXO2	0.168793	0.0640837	0.865959	0.069911	0.149851	0.000794936	0.0154242	59	70	70	D1	GI. salivary gland, minor (GTEx)	PrediXcan	0.999131	minor_salivary_gland	0.999981
3004	ENSG00000151148	UBE3B	-0.168583	-0.0076185	0.866125	0.0494249	0.101223	0.0109337	0.13519	18	18	18	D1	GI. salivary gland, minor (GTEx)	PrediXcan	0.999131	minor_salivary_gland	0.999981
3005	ENSG00000213699	SLC35F6	0.168503	0.0199124	0.866188	0.0464207	0.0201283	0.249534	1	32	37	37	D1	GI. salivary gland, minor (GTEx)	PrediXcan	0.999131	minor_salivary_gland	0.999981
3006	ENSG00000178252	WDR6	0.168234	0.00552103	0.8664	0.146287	0.203316	0.000179885	0.00442884	44	54	54	D1	GI. salivary gland, minor (GTEx)	PrediXcan	0.999131	minor_salivary_gland	0.999981
3007	ENSG00000273151	AC073957.3	0.167994	0.057499	0.866588	0.0434311	0.0124958	0.37212	1	16	22	22	D1	GI. salivary gland, minor (GTEx)	PrediXcan	0.999131	minor_salivary_gland	0.999981
3008	ENSG00000099377	HSD3B7	-0.167319	-0.00140366	0.867119	0.0610942	0.086798	0.0182162	0.204269	22	25	25	D1	GI. salivary gland, minor (GTEx)	PrediXcan	0.999131	minor_salivary_gland	0.999981
3009	ENSG00000187815	ZFP69	0.167176	0.0120794	0.867231	0.0931722	0.045301	0.0737537	0.586056	48	54	54	D1	GI. salivary gland, minor (GTEx)	PrediXcan	0.999131	minor_salivary_gland	0.999981
3010	ENSG00000143486	EIF2D	-0.166786	0.00505452	0.867538	0.267435	0.0198195	0.278877	1	113	143	143	D1	GI. salivary gland, minor (GTEx)	PrediXcan	0.999131	minor_salivary_gland	0.999981
3011	ENSG00000152784	PRDM8	-0.166472	-0.0168476	0.867785	0.0744067	0.227485	3.19425e-05	0.000994404	23	29	29	D1	GI. salivary gland, minor (GTEx)	PrediXcan	0.999131	minor_salivary_gland	0.999981
3012	ENSG00000057608	GDI2	-0.166243	-0.0157219	0.867966	0.0326116	0.0582962	0.0377435	0.358474	12	17	17	D1	GI. salivary gland, minor (GTEx)	PrediXcan	0.999131	minor_salivary_gland	0.999981
3013	ENSG00000188157	AGRN	0.166034	0.000241234	0.868131	0.0472762	0.187735	0.000390211	0.00851475	23	31	31	D1	GI. salivary gland, minor (GTEx)	PrediXcan	0.999131	minor_salivary_gland	0.999981
3014	ENSG00000157657	ZNF618	0.16531	0.63687	0.8687	1.32844e-05	0.0181489	0.23887	1	1	2	2	D1	GI. salivary gland, minor (GTEx)	PrediXcan	0.999131	minor_salivary_gland	0.999981
3015	ENSG00000114812	VIPR1	0.164498	0.00467158	0.869339	0.0431738	0.0113127	0.410739	1	41	45	45	D1	GI. salivary gland, minor (GTEx)	PrediXcan	0.999131	minor_salivary_gland	0.999981
3016	ENSG00000197121	PGAP1	-0.16432	-0.0313888	0.869479	0.0105368	0.0247116	0.21445	1	2	3	3	D1	GI. salivary gland, minor (GTEx)	PrediXcan	0.999131	minor_salivary_gland	0.999981
3017	ENSG00000198431	TXNRD1	0.163724	0.00674506	0.869948	0.0503318	0.162823	0.000928751	0.0174855	30	33	33	D1	GI. salivary gland, minor (GTEx)	PrediXcan	0.999131	minor_salivary_gland	0.999981
3018	ENSG00000131944	FAAP24	-0.163321	-0.00732835	0.870265	0.0493555	0.0582269	0.0607094	0.509573	31	39	39	D1	GI. salivary gland, minor (GTEx)	PrediXcan	0.999131	minor_salivary_gland	0.999981
3019	ENSG00000162407	PLPP3	0.162808	0.057174	0.87067	0.00664617	0.0301842	0.184484	0.984409	49	52	52	D1	GI. salivary gland, minor (GTEx)	PrediXcan	0.999131	minor_salivary_gland	0.999981
3020	ENSG00000160883	HK3	0.161639	0.00322945	0.87159	0.146598	0.0347658	0.129609	0.82079	42	48	48	D1	GI. salivary gland, minor (GTEx)	PrediXcan	0.999131	minor_salivary_gland	0.999981
3021	ENSG00000103811	CTSH	0.161502	0.0084029	0.871698	0.200557	0.165232	0.000117442	0.003116	34	42	42	D1	GI. salivary gland, minor (GTEx)	PrediXcan	0.999131	minor_salivary_gland	0.999981
3022	ENSG00000174989	FBXW8	-0.161459	-0.00995005	0.871732	0.693246	0.155248	0.000670501	0.0133728	113	142	142	D1	GI. salivary gland, minor (GTEx)	PrediXcan	0.999131	minor_salivary_gland	0.999981
3023	ENSG00000130363	RSPH3	0.161149	0.0225586	0.871976	0.0438893	0.0594926	0.0510005	0.4471	133	155	155	D1	GI. salivary gland, minor (GTEx)	PrediXcan	0.999131	minor_salivary_gland	0.999981
3024	ENSG00000115419	GLS	0.160045	0.0277862	0.872846	0.0047449	0.0445176	0.103552	0.724967	21	26	26	D1	GI. salivary gland, minor (GTEx)	PrediXcan	0.999131	minor_salivary_gland	0.999981
3025	ENSG00000128266	GNAZ	0.159953	0.066214	0.872918	0.00165938	0.0263391	0.169923	0.956771	22	26	26	D1	GI. salivary gland, minor (GTEx)	PrediXcan	0.999131	minor_salivary_gland	0.999981
3026	ENSG00000107874	CUEDC2	-0.159792	-0.0041844	0.873045	0.190563	0.0100365	0.440449	1	92	105	105	D1	GI. salivary gland, minor (GTEx)	PrediXcan	0.999131	minor_salivary_gland	0.999981
3027	ENSG00000163466	ARPC2	-0.159735	0.0102231	0.87309	0.380051	0.098973	0.00707567	0.0941813	106	122	122	D1	GI. salivary gland, minor (GTEx)	PrediXcan	0.999131	minor_salivary_gland	0.999981
3028	ENSG00000153989	NUS1	-0.159735	-0.0056118	0.87309	0.10287	0.0798934	0.0203885	0.222968	34	39	39	D1	GI. salivary gland, minor (GTEx)	PrediXcan	0.999131	minor_salivary_gland	0.999981
3029	ENSG00000162341	TPCN2	-0.159537	-0.0547435	0.873245	0.024892	0.021564	0.257598	1	26	34	34	D1	GI. salivary gland, minor (GTEx)	PrediXcan	0.999131	minor_salivary_gland	0.999981
3030	ENSG00000130348	QRSL1	-0.158321	-0.0162947	0.874204	0.186916	0.448731	1.00149e-10	1.7987e-08	30	44	44	D1	GI. salivary gland, minor (GTEx)	PrediXcan	0.999131	minor_salivary_gland	0.999981
3031	ENSG00000228451	SDAD1P1	0.157111	-0.00578303	0.875158	0.491026	0.0480556	0.0886237	0.660274	132	154	154	D1	GI. salivary gland, minor (GTEx)	PrediXcan	0.999131	minor_salivary_gland	0.999981
3032	ENSG00000006042	TMEM98	0.156724	0.00963748	0.875463	0.0622047	0.0360667	0.104276	0.726728	35	37	37	D1	GI. salivary gland, minor (GTEx)	PrediXcan	0.999131	minor_salivary_gland	0.999981
3033	ENSG00000169299	PGM2	0.156704	0.0137967	0.875479	0.0183995	0.0772118	0.0280427	0.285976	4	6	6	D1	GI. salivary gland, minor (GTEx)	PrediXcan	0.999131	minor_salivary_gland	0.999981
3034	ENSG00000253910	PCDHGB2	-0.156625	0.00336078	0.875541	0.678411	0.015147	0.331802	1	150	179	179	D1	GI. salivary gland, minor (GTEx)	PrediXcan	0.999131	minor_salivary_gland	0.999981
3035	ENSG00000104756	KCTD9	-0.156597	-0.00496566	0.875562	0.111189	0.0240108	0.200708	1	20	22	22	D1	GI. salivary gland, minor (GTEx)	PrediXcan	0.999131	minor_salivary_gland	0.999981
3036	ENSG00000111452	ADGRD1	-0.156472	-0.0851492	0.875661	0.0022068	0.071331	0.0280578	0.285976	7	8	8	D1	GI. salivary gland, minor (GTEx)	PrediXcan	0.999131	minor_salivary_gland	0.999981
3037	ENSG00000004777	ARHGAP33	0.156423	0.170538	0.8757	0.000218626	0.0520289	0.0736117	0.586046	1	3	3	D1	GI. salivary gland, minor (GTEx)	PrediXcan	0.999131	minor_salivary_gland	0.999981
3038	ENSG00000108848	LUC7L3	0.156149	0.00914001	0.875915	0.335165	0.0216781	0.25826	1	58	65	65	D1	GI. salivary gland, minor (GTEx)	PrediXcan	0.999131	minor_salivary_gland	0.999981
3039	ENSG00000164941	INTS8	0.155942	0.0356669	0.876078	0.0362617	0.0501616	0.0744777	0.590469	43	56	56	D1	GI. salivary gland, minor (GTEx)	PrediXcan	0.999131	minor_salivary_gland	0.999981
3040	ENSG00000163430	FSTL1	-0.155192	-0.0276563	0.87667	0.0171159	0.0201864	0.275075	1	9	11	11	D1	GI. salivary gland, minor (GTEx)	PrediXcan	0.999131	minor_salivary_gland	0.999981
3041	ENSG00000242110	AMACR	0.154389	0.0118684	0.877303	0.0989667	0.207808	0.000104561	0.00282684	18	23	23	D1	GI. salivary gland, minor (GTEx)	PrediXcan	0.999131	minor_salivary_gland	0.999981
3042	ENSG00000161671	EMC10	0.15387	0.0217291	0.877712	0.0370925	0.0880717	0.0200816	0.220992	8	11	11	D1	GI. salivary gland, minor (GTEx)	PrediXcan	0.999131	minor_salivary_gland	0.999981
3043	ENSG00000134970	TMED7	-0.153797	-0.00308413	0.87777	0.161967	0.0145048	0.361507	1	112	131	131	D1	GI. salivary gland, minor (GTEx)	PrediXcan	0.999131	minor_salivary_gland	0.999981
3044	ENSG00000100425	BRD1	0.153662	0.120735	0.877876	0.00555744	0.0109983	0.387724	1	8	9	9	D1	GI. salivary gland, minor (GTEx)	PrediXcan	0.999131	minor_salivary_gland	0.999981
3045	ENSG00000259726	CSPG4P11	0.153488	0.0246582	0.878014	0.0144124	0.443177	1.0299e-09	1.3484e-07	34	44	44	D1	GI. salivary gland, minor (GTEx)	PrediXcan	0.999131	minor_salivary_gland	0.999981
3046	ENSG00000196950	SLC39A10	0.153149	0.00237532	0.878281	0.0885432	0.0663008	0.043335	0.399395	26	33	33	D1	GI. salivary gland, minor (GTEx)	PrediXcan	0.999131	minor_salivary_gland	0.999981
3047	ENSG00000064012	CASP8	-0.1531	-0.00950047	0.878319	0.0779503	0.0663325	0.0418542	0.388817	64	78	78	D1	GI. salivary gland, minor (GTEx)	PrediXcan	0.999131	minor_salivary_gland	0.999981
3048	ENSG00000206341	HLA-H	-0.152949	-0.0199172	0.878438	0.0607443	0.153997	0.0013553	0.0237142	24	33	33	D1	GI. salivary gland, minor (GTEx)	PrediXcan	0.999131	minor_salivary_gland	0.999981
3049	ENSG00000112297	CRYBG1	0.152926	0.00761068	0.878457	0.0583293	0.0133376	0.290238	1	39	44	44	D1	GI. salivary gland, minor (GTEx)	PrediXcan	0.999131	minor_salivary_gland	0.999981
3050	ENSG00000136247	ZDHHC4	0.152523	-0.00195689	0.878775	0.137842	0.140237	0.00218532	0.0351887	29	34	34	D1	GI. salivary gland, minor (GTEx)	PrediXcan	0.999131	minor_salivary_gland	0.999981
3051	ENSG00000133026	MYH10	0.152414	0.0200179	0.878861	0.0288649	0.174033	0.000621011	0.0125719	3	3	3	D1	GI. salivary gland, minor (GTEx)	PrediXcan	0.999131	minor_salivary_gland	0.999981
3052	ENSG00000163017	ACTG2	0.152189	0.0646616	0.879038	0.00216864	0.0442119	0.108668	0.743326	2	3	3	D1	GI. salivary gland, minor (GTEx)	PrediXcan	0.999131	minor_salivary_gland	0.999981
3053	ENSG00000163002	NUP35	-0.152131	-0.0877111	0.879083	0.00165259	0.0121809	0.396037	1	6	8	8	D1	GI. salivary gland, minor (GTEx)	PrediXcan	0.999131	minor_salivary_gland	0.999981
3054	ENSG00000158023	WDR66	0.151974	0.0276455	0.879207	0.0151133	0.0966114	0.0108656	0.134466	18	24	24	D1	GI. salivary gland, minor (GTEx)	PrediXcan	0.999131	minor_salivary_gland	0.999981
3055	ENSG00000100376	FAM118A	0.151877	0.00750579	0.879284	0.136581	0.432988	2.21841e-12	5.97649e-10	48	67	67	D1	GI. salivary gland, minor (GTEx)	PrediXcan	0.999131	minor_salivary_gland	0.999981
3056	ENSG00000169715	MT1E	0.151743	0.084935	0.879389	0.00279737	0.269697	3.15999e-06	0.000143263	8	9	9	D1	GI. salivary gland, minor (GTEx)	PrediXcan	0.999131	minor_salivary_gland	0.999981
3057	ENSG00000128039	SRD5A3	-0.151219	-0.00862638	0.879803	0.0802808	0.11801	0.00149246	0.0256538	12	15	15	D1	GI. salivary gland, minor (GTEx)	PrediXcan	0.999131	minor_salivary_gland	0.999981
3058	ENSG00000131503	ANKHD1	-0.150068	-0.0745807	0.880711	0.0159815	0.0111263	0.424963	1	12	17	17	D1	GI. salivary gland, minor (GTEx)	PrediXcan	0.999131	minor_salivary_gland	0.999981
3059	ENSG00000162706	CADM3	0.149892	0.00832354	0.88085	0.0352317	0.0558074	0.0504772	0.444741	10	10	10	D1	GI. salivary gland, minor (GTEx)	PrediXcan	0.999131	minor_salivary_gland	0.999981
3060	ENSG00000127989	MTERF1	0.149847	0.0131245	0.880885	0.0917726	0.0174728	0.312976	1	61	67	67	D1	GI. salivary gland, minor (GTEx)	PrediXcan	0.999131	minor_salivary_gland	0.999981
3061	ENSG00000174282	ZBTB4	-0.149695	-0.0117765	0.881005	0.155171	0.0500781	0.0337157	0.329249	49	58	58	D1	GI. salivary gland, minor (GTEx)	PrediXcan	0.999131	minor_salivary_gland	0.999981
3062	ENSG00000139292	LGR5	-0.149677	-0.0273523	0.88102	0.009925	0.0128605	0.284275	1	17	20	20	D1	GI. salivary gland, minor (GTEx)	PrediXcan	0.999131	minor_salivary_gland	0.999981
3063	ENSG00000105393	BABAM1	0.149451	-0.00278198	0.881198	0.118514	0.0301429	0.171365	0.959493	39	43	43	D1	GI. salivary gland, minor (GTEx)	PrediXcan	0.999131	minor_salivary_gland	0.999981
3064	ENSG00000175324	LSM1	-0.149426	-0.0310755	0.881217	0.0302888	0.012227	0.398602	1	15	18	18	D1	GI. salivary gland, minor (GTEx)	PrediXcan	0.999131	minor_salivary_gland	0.999981
3065	ENSG00000198015	MRPL42	0.148962	0.0145074	0.881583	0.0878234	0.138981	0.00290631	0.0446432	64	81	81	D1	GI. salivary gland, minor (GTEx)	PrediXcan	0.999131	minor_salivary_gland	0.999981
3066	ENSG00000213073	AL353625.1	-0.148669	0.0294098	0.881815	0.0742293	0.0214843	0.23437	1	29	35	35	D1	GI. salivary gland, minor (GTEx)	PrediXcan	0.999131	minor_salivary_gland	0.999981
3067	ENSG00000198890	PRMT6	0.148573	0.0261491	0.88189	0.00868624	0.0554317	0.0652764	0.537284	11	16	16	D1	GI. salivary gland, minor (GTEx)	PrediXcan	0.999131	minor_salivary_gland	0.999981
3068	ENSG00000133983	COX16	-0.148312	-0.0106363	0.882097	0.0287727	0.0346132	0.146628	0.881355	32	37	37	D1	GI. salivary gland, minor (GTEx)	PrediXcan	0.999131	minor_salivary_gland	0.999981
3069	ENSG00000149531	FRG1BP	-0.148144	-0.0361943	0.882229	0.00745523	0.021167	0.256967	1	8	9	9	D1	GI. salivary gland, minor (GTEx)	PrediXcan	0.999131	minor_salivary_gland	0.999981
3070	ENSG00000103932	RPAP1	0.147613	0.00543878	0.882649	0.21014	0.474338	2.07507e-10	3.2631e-08	35	43	43	D1	GI. salivary gland, minor (GTEx)	PrediXcan	0.999131	minor_salivary_gland	0.999981
3071	ENSG00000166928	MS4A14	0.147414	0.00292448	0.882805	0.158037	0.276104	3.87881e-06	0.000169807	41	48	48	D1	GI. salivary gland, minor (GTEx)	PrediXcan	0.999131	minor_salivary_gland	0.999981
3072	ENSG00000227775	AL031282.1	0.147351	0.0129773	0.882855	0.0390441	0.278868	7.91806e-06	0.000312462	15	22	22	D1	GI. salivary gland, minor (GTEx)	PrediXcan	0.999131	minor_salivary_gland	0.999981
3073	ENSG00000162664	ZNF326	-0.147337	-0.0218044	0.882866	0.110542	0.0114707	0.420742	1	40	42	42	D1	GI. salivary gland, minor (GTEx)	PrediXcan	0.999131	minor_salivary_gland	0.999981
3074	ENSG00000125266	EFNB2	-0.146324	-0.0226178	0.883666	0.00986711	0.118177	0.00671411	0.0899216	12	13	13	D1	GI. salivary gland, minor (GTEx)	PrediXcan	0.999131	minor_salivary_gland	0.999981
3075	ENSG00000117586	TNFSF4	-0.146029	-0.0393172	0.883898	0.0189799	0.0371341	0.110494	0.751776	17	22	22	D1	GI. salivary gland, minor (GTEx)	PrediXcan	0.999131	minor_salivary_gland	0.999981
3076	ENSG00000111254	AKAP3	-0.145504	-0.00270207	0.884313	0.298804	0.300503	1.08333e-06	5.70541e-05	46	49	49	D1	GI. salivary gland, minor (GTEx)	PrediXcan	0.999131	minor_salivary_gland	0.999981
3077	ENSG00000176225	RTTN	0.145446	-0.00338476	0.884359	0.131083	0.0326539	0.155304	0.91146	34	42	42	D1	GI. salivary gland, minor (GTEx)	PrediXcan	0.999131	minor_salivary_gland	0.999981
3078	ENSG00000273253	AL022328.4	-0.144708	-0.0190648	0.884942	0.0496094	0.0381341	0.126351	0.812128	20	22	22	D1	GI. salivary gland, minor (GTEx)	PrediXcan	0.999131	minor_salivary_gland	0.999981
3079	ENSG00000130787	HIP1R	0.144466	0.0146388	0.885133	0.0364169	0.192019	7.348e-05	0.00210507	31	44	44	D1	GI. salivary gland, minor (GTEx)	PrediXcan	0.999131	minor_salivary_gland	0.999981
3080	ENSG00000104497	SNX16	-0.144413	-0.0070213	0.885174	0.254894	0.0514745	0.0685526	0.556727	121	139	139	D1	GI. salivary gland, minor (GTEx)	PrediXcan	0.999131	minor_salivary_gland	0.999981
3081	ENSG00000173812	EIF1	-0.144059	-0.00489428	0.885454	0.226972	0.0204651	0.267373	1	52	58	58	D1	GI. salivary gland, minor (GTEx)	PrediXcan	0.999131	minor_salivary_gland	0.999981
3082	ENSG00000177565	TBL1XR1	-0.143851	-0.0122823	0.885618	0.118031	0.0145308	0.340367	1	77	87	87	D1	GI. salivary gland, minor (GTEx)	PrediXcan	0.999131	minor_salivary_gland	0.999981
3083	ENSG00000119471	HSDL2	0.143665	0.0188563	0.885765	0.020667	0.0782072	0.0291583	0.294293	6	8	8	D1	GI. salivary gland, minor (GTEx)	PrediXcan	0.999131	minor_salivary_gland	0.999981
3084	ENSG00000083857	FAT1	-0.143663	-0.0343446	0.885767	0.00575916	0.245934	2.12731e-05	0.000711254	2	2	2	D1	GI. salivary gland, minor (GTEx)	PrediXcan	0.999131	minor_salivary_gland	0.999981
3085	ENSG00000181523	SGSH	-0.143313	-0.0142491	0.886043	0.0667625	0.0107605	0.433027	1	28	37	37	D1	GI. salivary gland, minor (GTEx)	PrediXcan	0.999131	minor_salivary_gland	0.999981
3086	ENSG00000103249	CLCN7	0.14301	0.0134406	0.886282	0.0461158	0.256487	5.3742e-06	0.000222743	50	58	58	D1	GI. salivary gland, minor (GTEx)	PrediXcan	0.999131	minor_salivary_gland	0.999981
3087	ENSG00000217128	FNIP1	0.142392	0.0507487	0.88677	0.00479046	0.0255973	0.209944	1	12	13	13	D1	GI. salivary gland, minor (GTEx)	PrediXcan	0.999131	minor_salivary_gland	0.999981
3088	ENSG00000086619	ERO1B	0.142118	0.00495972	0.886987	0.0138904	0.0117302	0.407262	1	6	6	6	D1	GI. salivary gland, minor (GTEx)	PrediXcan	0.999131	minor_salivary_gland	0.999981
3089	ENSG00000074410	CA12	-0.140493	-0.0139302	0.888271	0.0148083	0.015826	0.323647	1	11	15	15	D1	GI. salivary gland, minor (GTEx)	PrediXcan	0.999131	minor_salivary_gland	0.999981
3090	ENSG00000175352	NRIP3	-0.140464	-0.0185139	0.888293	0.103755	0.156835	0.000693514	0.0137418	21	28	28	D1	GI. salivary gland, minor (GTEx)	PrediXcan	0.999131	minor_salivary_gland	0.999981
3091	ENSG00000119139	TJP2	-0.140104	0.00190492	0.888578	0.252111	0.0756667	0.0272396	0.280955	126	142	142	D1	GI. salivary gland, minor (GTEx)	PrediXcan	0.999131	minor_salivary_gland	0.999981
3092	ENSG00000143621	ILF2	-0.139972	-0.365443	0.888682	0.000378806	0.011938	0.395344	1	4	4	4	D1	GI. salivary gland, minor (GTEx)	PrediXcan	0.999131	minor_salivary_gland	0.999981
3093	ENSG00000135074	ADAM19	-0.139919	-0.0192637	0.888724	0.00613158	0.0168906	0.316055	1	38	41	41	D1	GI. salivary gland, minor (GTEx)	PrediXcan	0.999131	minor_salivary_gland	0.999981
3094	ENSG00000206538	VGLL3	-0.139375	-0.0104144	0.889154	0.0800201	0.0129396	0.386247	1	16	18	18	D1	GI. salivary gland, minor (GTEx)	PrediXcan	0.999131	minor_salivary_gland	0.999981
3095	ENSG00000168427	KLHL30	0.139317	0.111811	0.8892	0.000678347	0.0109758	0.407805	1	1	1	1	D1	GI. salivary gland, minor (GTEx)	PrediXcan	0.999131	minor_salivary_gland	0.999981
3096	ENSG00000134248	LAMTOR5	0.138694	0.018149	0.889692	0.00959171	0.0107951	0.3932	1	10	11	11	D1	GI. salivary gland, minor (GTEx)	PrediXcan	0.999131	minor_salivary_gland	0.999981
3097	ENSG00000173898	SPTBN2	0.1382	0.0161966	0.890082	0.00801125	0.0122917	0.38868	1	17	21	21	D1	GI. salivary gland, minor (GTEx)	PrediXcan	0.999131	minor_salivary_gland	0.999981
3098	ENSG00000125124	BBS2	-0.137905	-0.0082515	0.890315	0.131232	0.354101	2.82097e-08	2.39567e-06	25	29	29	D1	GI. salivary gland, minor (GTEx)	PrediXcan	0.999131	minor_salivary_gland	0.999981
3099	ENSG00000213523	SRA1	-0.137326	-0.0479409	0.890773	0.00224983	0.0217099	0.256501	1	15	21	21	D1	GI. salivary gland, minor (GTEx)	PrediXcan	0.999131	minor_salivary_gland	0.999981
3100	ENSG00000212694	LINC01089	-0.136893	-0.00820848	0.891115	0.0603286	0.0564207	0.0507116	0.445817	21	27	27	D1	GI. salivary gland, minor (GTEx)	PrediXcan	0.999131	minor_salivary_gland	0.999981
3101	ENSG00000119396	RAB14	-0.136574	-0.0262227	0.891368	0.0229077	0.0245651	0.210061	1	17	26	26	D1	GI. salivary gland, minor (GTEx)	PrediXcan	0.999131	minor_salivary_gland	0.999981
3102	ENSG00000234171	RNASEH1-AS1	-0.136445	-0.00752231	0.89147	0.0724729	0.193203	0.000329676	0.00743709	16	21	21	D1	GI. salivary gland, minor (GTEx)	PrediXcan	0.999131	minor_salivary_gland	0.999981
3103	ENSG00000272789	AC010976.2	0.136211	-0.0641113	0.891655	0.0109183	0.0118414	0.407533	1	5	6	6	D1	GI. salivary gland, minor (GTEx)	PrediXcan	0.999131	minor_salivary_gland	0.999981
3104	ENSG00000182810	DDX28	-0.136124	-0.0105736	0.891723	0.0565072	0.0300379	0.186256	0.989094	77	91	91	D1	GI. salivary gland, minor (GTEx)	PrediXcan	0.999131	minor_salivary_gland	0.999981
3105	ENSG00000139239	AC078814.1	-0.135392	-0.0175952	0.892302	0.0297116	0.0200444	0.272335	1	6	6	6	D1	GI. salivary gland, minor (GTEx)	PrediXcan	0.999131	minor_salivary_gland	0.999981
3106	ENSG00000224597	SVIL-AS1	0.135252	0.0144225	0.892413	0.0163164	0.0185512	0.290971	1	8	10	10	D1	GI. salivary gland, minor (GTEx)	PrediXcan	0.999131	minor_salivary_gland	0.999981
3107	ENSG00000163995	ABLIM2	-0.135179	-0.00518606	0.892471	0.0221072	0.0104752	0.431906	1	7	7	7	D1	GI. salivary gland, minor (GTEx)	PrediXcan	0.999131	minor_salivary_gland	0.999981
3108	ENSG00000146411	SLC2A12	0.13502	0.0469562	0.892596	0.0384021	0.0699497	0.031002	0.309116	26	34	34	D1	GI. salivary gland, minor (GTEx)	PrediXcan	0.999131	minor_salivary_gland	0.999981
3109	ENSG00000214922	HLA-F-AS1	0.134939	0.0108942	0.89266	0.144471	0.0181221	0.257802	1	322	373	373	D1	GI. salivary gland, minor (GTEx)	PrediXcan	0.999131	minor_salivary_gland	0.999981
3110	ENSG00000196189	SEMA4A	-0.134484	-0.010436	0.89302	0.172935	0.206787	5.02991e-05	0.00148345	51	72	72	D1	GI. salivary gland, minor (GTEx)	PrediXcan	0.999131	minor_salivary_gland	0.999981
3111	ENSG00000138085	ATRAID	-0.133985	-0.0138102	0.893415	0.0235944	0.0529791	0.0721117	0.578918	28	39	39	D1	GI. salivary gland, minor (GTEx)	PrediXcan	0.999131	minor_salivary_gland	0.999981
3112	ENSG00000168010	ATG16L2	0.133905	0.00593534	0.893477	0.159671	0.200196	0.00016513	0.00413577	38	46	46	D1	GI. salivary gland, minor (GTEx)	PrediXcan	0.999131	minor_salivary_gland	0.999981
3113	ENSG00000106462	EZH2	-0.133245	-0.0783578	0.894	0.000822982	0.0366445	0.108444	0.742521	1	1	1	D1	GI. salivary gland, minor (GTEx)	PrediXcan	0.999131	minor_salivary_gland	0.999981
3114	ENSG00000213088	ACKR1	0.133243	0.0458901	0.894001	0.00846529	0.0132921	0.374897	1	24	32	32	D1	GI. salivary gland, minor (GTEx)	PrediXcan	0.999131	minor_salivary_gland	0.999981
3115	ENSG00000262879	AC068152.1	-0.13205	-0.0131412	0.894944	0.237585	0.192592	0.00024838	0.00579927	154	187	187	D1	GI. salivary gland, minor (GTEx)	PrediXcan	0.999131	minor_salivary_gland	0.999981
3116	ENSG00000160679	CHTOP	-0.130841	-0.00812312	0.895901	0.140121	0.0146584	0.354123	1	28	33	33	D1	GI. salivary gland, minor (GTEx)	PrediXcan	0.999131	minor_salivary_gland	0.999981
3117	ENSG00000165806	CASP7	-0.130578	-0.00572786	0.896109	0.132159	0.346751	1.48474e-09	1.77776e-07	61	76	76	D1	GI. salivary gland, minor (GTEx)	PrediXcan	0.999131	minor_salivary_gland	0.999981
3118	ENSG00000011523	CEP68	-0.129946	-0.0432063	0.896609	0.0219274	0.0104791	0.412766	1	9	10	10	D1	GI. salivary gland, minor (GTEx)	PrediXcan	0.999131	minor_salivary_gland	0.999981
3119	ENSG00000110958	PTGES3	0.129724	-0.015543	0.896785	0.0023055	0.0151692	0.332884	1	4	4	4	D1	GI. salivary gland, minor (GTEx)	PrediXcan	0.999131	minor_salivary_gland	0.999981
3120	ENSG00000102452	NALCN	-0.129713	-0.0278717	0.896794	0.00952942	0.0299121	0.148002	0.887188	7	8	8	D1	GI. salivary gland, minor (GTEx)	PrediXcan	0.999131	minor_salivary_gland	0.999981
3121	ENSG00000171798	KNDC1	-0.129501	-0.055274	0.896961	0.0403356	0.0405653	0.0869226	0.653041	21	27	27	D1	GI. salivary gland, minor (GTEx)	PrediXcan	0.999131	minor_salivary_gland	0.999981
3122	ENSG00000106686	SPATA6L	-0.128795	-0.00873636	0.89752	0.0788276	0.340281	2.23653e-07	1.38025e-05	4	6	6	D1	GI. salivary gland, minor (GTEx)	PrediXcan	0.999131	minor_salivary_gland	0.999981
3123	ENSG00000222019	URAHP	0.12745	0.0224893	0.898585	0.0953229	0.0361962	0.108584	0.743111	21	28	28	D1	GI. salivary gland, minor (GTEx)	PrediXcan	0.999131	minor_salivary_gland	0.999981
3124	ENSG00000077044	DGKD	0.127173	-0.00142908	0.898804	0.217171	0.0172429	0.311017	1	81	92	92	D1	GI. salivary gland, minor (GTEx)	PrediXcan	0.999131	minor_salivary_gland	0.999981
3125	ENSG00000239704	CDRT4	-0.127023	-0.000213971	0.898922	0.253111	0.405688	2.42291e-09	2.7373e-07	56	62	62	D1	GI. salivary gland, minor (GTEx)	PrediXcan	0.999131	minor_salivary_gland	0.999981
3126	ENSG00000112290	WASF1	-0.126483	-0.00743321	0.899349	0.0286922	0.0228461	0.234773	1	15	17	17	D1	GI. salivary gland, minor (GTEx)	PrediXcan	0.999131	minor_salivary_gland	0.999981
3127	ENSG00000225032	AL162586.1	0.126259	0.0457074	0.899527	0.0260854	0.0197171	0.278264	1	40	56	56	D1	GI. salivary gland, minor (GTEx)	PrediXcan	0.999131	minor_salivary_gland	0.999981
3128	ENSG00000135862	LAMC1	0.125469	-0.00131058	0.900152	0.387178	0.0344954	0.15463	0.908648	77	94	94	D1	GI. salivary gland, minor (GTEx)	PrediXcan	0.999131	minor_salivary_gland	0.999981
3129	ENSG00000213999	MEF2B	-0.125392	-0.0101072	0.900213	0.103364	0.0295012	0.17239	0.959924	52	63	63	D1	GI. salivary gland, minor (GTEx)	PrediXcan	0.999131	minor_salivary_gland	0.999981
3130	ENSG00000151353	TMEM18	-0.125295	-0.0210299	0.90029	0.0166922	0.0111125	0.428277	1	10	12	12	D1	GI. salivary gland, minor (GTEx)	PrediXcan	0.999131	minor_salivary_gland	0.999981
3131	ENSG00000143850	PLEKHA6	0.12461	0.00877673	0.900833	0.209167	0.0247325	0.223616	1	95	117	117	D1	GI. salivary gland, minor (GTEx)	PrediXcan	0.999131	minor_salivary_gland	0.999981
3132	ENSG00000167562	ZNF701	0.123976	0.175132	0.901335	0.000125655	0.0142106	0.308221	1	4	5	5	D1	GI. salivary gland, minor (GTEx)	PrediXcan	0.999131	minor_salivary_gland	0.999981
3133	ENSG00000160013	PTGIR	-0.123936	-0.0030645	0.901366	0.121378	0.217829	0.000126109	0.00328986	52	64	64	D1	GI. salivary gland, minor (GTEx)	PrediXcan	0.999131	minor_salivary_gland	0.999981
3134	ENSG00000173376	NDNF	-0.123532	-0.0285536	0.901686	0.0515532	0.044548	0.0561288	0.480335	53	65	65	D1	GI. salivary gland, minor (GTEx)	PrediXcan	0.999131	minor_salivary_gland	0.999981
3135	ENSG00000170632	ARMC10	0.123136	-0.0161135	0.901999	0.0152123	0.0164461	0.266793	1	12	14	14	D1	GI. salivary gland, minor (GTEx)	PrediXcan	0.999131	minor_salivary_gland	0.999981
3136	ENSG00000160111	CPAMD8	-0.12306	-0.035021	0.90206	0.0228754	0.0193731	0.289032	1	16	20	20	D1	GI. salivary gland, minor (GTEx)	PrediXcan	0.999131	minor_salivary_gland	0.999981
3137	ENSG00000174574	AKIRIN1	-0.123009	-0.0157854	0.9021	0.0208521	0.0581232	0.0472745	0.424259	1	1	1	D1	GI. salivary gland, minor (GTEx)	PrediXcan	0.999131	minor_salivary_gland	0.999981
3138	ENSG00000198719	DLL1	0.122192	0.0756052	0.902747	0.00366227	0.0118687	0.404644	1	2	2	2	D1	GI. salivary gland, minor (GTEx)	PrediXcan	0.999131	minor_salivary_gland	0.999981
3139	ENSG00000187244	BCAM	0.121923	0.0156641	0.90296	0.0632817	0.013773	0.368286	1	69	88	88	D1	GI. salivary gland, minor (GTEx)	PrediXcan	0.999131	minor_salivary_gland	0.999981
3140	ENSG00000231500	RPS18	-0.121686	-0.0169788	0.903148	0.0449182	0.399309	1.66126e-08	1.53109e-06	77	90	90	D1	GI. salivary gland, minor (GTEx)	PrediXcan	0.999131	minor_salivary_gland	0.999981
3141	ENSG00000112303	VNN2	-0.121157	-0.0243433	0.903567	0.0111961	0.0431073	0.094063	0.682933	14	17	17	D1	GI. salivary gland, minor (GTEx)	PrediXcan	0.999131	minor_salivary_gland	0.999981
3142	ENSG00000215190	LINC00680	-0.120491	-0.00686459	0.904094	0.172713	0.5622	1.74619e-15	1.43897e-12	33	45	45	D1	GI. salivary gland, minor (GTEx)	PrediXcan	0.999131	minor_salivary_gland	0.999981
3143	ENSG00000158773	USF1	0.120445	0.0152463	0.904131	0.0495129	0.0231664	0.140279	0.858151	32	40	40	D1	GI. salivary gland, minor (GTEx)	PrediXcan	0.999131	minor_salivary_gland	0.999981
3144	ENSG00000107614	TRDMT1	0.120398	-0.00549122	0.904168	0.0674791	0.251553	1.78712e-05	0.000624334	49	60	60	D1	GI. salivary gland, minor (GTEx)	PrediXcan	0.999131	minor_salivary_gland	0.999981
3145	ENSG00000107104	KANK1	-0.120361	-0.00875138	0.904198	0.0407168	0.0583539	0.0493507	0.437566	38	40	40	D1	GI. salivary gland, minor (GTEx)	PrediXcan	0.999131	minor_salivary_gland	0.999981
3146	ENSG00000149292	TTC12	0.120327	0.0041184	0.904225	0.233494	0.262748	2.20196e-07	1.36492e-05	50	63	63	D1	GI. salivary gland, minor (GTEx)	PrediXcan	0.999131	minor_salivary_gland	0.999981
3147	ENSG00000106290	TAF6	-0.120031	-0.0206831	0.904459	0.0292731	0.0590901	0.0413301	0.384969	15	19	19	D1	GI. salivary gland, minor (GTEx)	PrediXcan	0.999131	minor_salivary_gland	0.999981
3148	ENSG00000090060	PAPOLA	-0.119544	-8.5316e-05	0.904844	0.409621	0.0273801	0.13193	0.828052	126	147	147	D1	GI. salivary gland, minor (GTEx)	PrediXcan	0.999131	minor_salivary_gland	0.999981
3149	ENSG00000272841	AL139393.2	0.119373	-0.000786179	0.90498	0.136848	0.0782318	0.0265529	0.275133	47	52	52	D1	GI. salivary gland, minor (GTEx)	PrediXcan	0.999131	minor_salivary_gland	0.999981
3150	ENSG00000108592	FTSJ3	0.118799	0.00694115	0.905435	0.189564	0.362766	1.18196e-07	8.23785e-06	90	112	112	D1	GI. salivary gland, minor (GTEx)	PrediXcan	0.999131	minor_salivary_gland	0.999981
3151	ENSG00000103196	CRISPLD2	0.118725	0.0123949	0.905493	0.0655726	0.0763322	0.0260414	0.271036	17	23	23	D1	GI. salivary gland, minor (GTEx)	PrediXcan	0.999131	minor_salivary_gland	0.999981
3152	ENSG00000134802	SLC43A3	0.118497	-0.00392902	0.905674	0.0105081	0.139966	0.00220948	0.0354192	19	23	23	D1	GI. salivary gland, minor (GTEx)	PrediXcan	0.999131	minor_salivary_gland	0.999981
3153	ENSG00000188185	LINC00265	-0.118349	-0.00717265	0.905791	0.0371782	0.300396	1.1312e-06	5.91305e-05	6	10	10	D1	GI. salivary gland, minor (GTEx)	PrediXcan	0.999131	minor_salivary_gland	0.999981
3154	ENSG00000112619	PRPH2	0.117324	0.0174757	0.906603	0.220609	0.0746579	0.0258534	0.26992	88	97	97	D1	GI. salivary gland, minor (GTEx)	PrediXcan	0.999131	minor_salivary_gland	0.999981
3155	ENSG00000116157	GPX7	0.116649	0.0174573	0.907138	0.0612448	0.136994	0.000909136	0.0171995	22	27	27	D1	GI. salivary gland, minor (GTEx)	PrediXcan	0.999131	minor_salivary_gland	0.999981
3156	ENSG00000249471	ZNF324B	-0.116614	-0.0873534	0.907166	0.0023457	0.0409153	0.104185	0.726495	4	6	6	D1	GI. salivary gland, minor (GTEx)	PrediXcan	0.999131	minor_salivary_gland	0.999981
3157	ENSG00000126500	FLRT1	-0.116307	-0.025846	0.907409	0.110104	0.0107224	0.393696	1	47	52	52	D1	GI. salivary gland, minor (GTEx)	PrediXcan	0.999131	minor_salivary_gland	0.999981
3158	ENSG00000144026	ZNF514	0.115134	-0.0109342	0.908339	0.197404	0.403951	4.929e-09	5.19638e-07	69	81	81	D1	GI. salivary gland, minor (GTEx)	PrediXcan	0.999131	minor_salivary_gland	0.999981
3159	ENSG00000163131	CTSS	0.114811	0.00754227	0.908595	0.0812335	0.290368	3.48573e-06	0.000155021	19	31	31	D1	GI. salivary gland, minor (GTEx)	PrediXcan	0.999131	minor_salivary_gland	0.999981
3160	ENSG00000165632	TAF3	0.114759	0.0121821	0.908636	0.625008	0.0138282	0.294558	1	139	170	170	D1	GI. salivary gland, minor (GTEx)	PrediXcan	0.999131	minor_salivary_gland	0.999981
3161	ENSG00000130813	C19orf66	-0.114469	-0.00474103	0.908866	0.618513	0.0238229	0.211429	1	150	183	183	D1	GI. salivary gland, minor (GTEx)	PrediXcan	0.999131	minor_salivary_gland	0.999981
3162	ENSG00000167065	DUSP18	0.114249	0.0104754	0.909041	0.0367808	0.20199	0.000216649	0.00518809	64	75	75	D1	GI. salivary gland, minor (GTEx)	PrediXcan	0.999131	minor_salivary_gland	0.999981
3163	ENSG00000163320	CGGBP1	0.114034	0.0370411	0.909211	0.126692	0.252071	6.95067e-06	0.000281422	44	60	60	D1	GI. salivary gland, minor (GTEx)	PrediXcan	0.999131	minor_salivary_gland	0.999981
3164	ENSG00000081923	ATP8B1	0.113968	-0.00794159	0.909263	0.0248071	0.014599	0.351969	1	11	13	13	D1	GI. salivary gland, minor (GTEx)	PrediXcan	0.999131	minor_salivary_gland	0.999981
3165	ENSG00000243649	CFB	-0.113828	0.00729527	0.909374	0.0873227	0.0121046	0.397902	1	56	63	63	D1	GI. salivary gland, minor (GTEx)	PrediXcan	0.999131	minor_salivary_gland	0.999981
3166	ENSG00000129596	CDO1	-0.11377	-0.00474711	0.90942	0.671619	0.0139172	0.356322	1	123	145	145	D1	GI. salivary gland, minor (GTEx)	PrediXcan	0.999131	minor_salivary_gland	0.999981
3167	ENSG00000214455	RCN1P2	-0.113731	-0.00910611	0.909451	0.0329365	0.0466207	0.0956794	0.690411	4	4	4	D1	GI. salivary gland, minor (GTEx)	PrediXcan	0.999131	minor_salivary_gland	0.999981
3168	ENSG00000171574	ZNF584	-0.113577	-0.00635021	0.909573	0.110581	0.277647	7.50872e-06	0.000300542	27	41	41	D1	GI. salivary gland, minor (GTEx)	PrediXcan	0.999131	minor_salivary_gland	0.999981
3169	ENSG00000171121	KCNMB3	-0.113162	-0.0500251	0.909902	0.00715153	0.0131246	0.346484	1	37	39	39	D1	GI. salivary gland, minor (GTEx)	PrediXcan	0.999131	minor_salivary_gland	0.999981
3170	ENSG00000141560	FN3KRP	-0.113132	0.000462551	0.909926	0.0680874	0.165904	0.000367913	0.00814232	25	32	32	D1	GI. salivary gland, minor (GTEx)	PrediXcan	0.999131	minor_salivary_gland	0.999981
3171	ENSG00000163347	CLDN1	0.112864	0.00589517	0.910138	0.104764	0.0195712	0.264117	1	83	100	100	D1	GI. salivary gland, minor (GTEx)	PrediXcan	0.999131	minor_salivary_gland	0.999981
3172	ENSG00000232859	LYRM9	-0.111418	-0.00177025	0.911285	0.00829537	0.0213641	0.246123	1	22	31	31	D1	GI. salivary gland, minor (GTEx)	PrediXcan	0.999131	minor_salivary_gland	0.999981
3173	ENSG00000132357	CARD6	-0.111392	-0.0125608	0.911306	0.0293544	0.110076	0.00424792	0.0611605	5	6	6	D1	GI. salivary gland, minor (GTEx)	PrediXcan	0.999131	minor_salivary_gland	0.999981
3174	ENSG00000116690	PRG4	0.110935	0.00742913	0.911668	0.136623	0.128317	0.00278152	0.0431521	41	45	45	D1	GI. salivary gland, minor (GTEx)	PrediXcan	0.999131	minor_salivary_gland	0.999981
3175	ENSG00000160888	IER2	-0.109936	0.0208969	0.91246	0.0072142	0.0245998	0.209573	1	12	18	18	D1	GI. salivary gland, minor (GTEx)	PrediXcan	0.999131	minor_salivary_gland	0.999981
3176	ENSG00000153786	ZDHHC7	0.109916	0.00766995	0.912476	0.039518	0.0659862	0.0324226	0.320768	19	20	20	D1	GI. salivary gland, minor (GTEx)	PrediXcan	0.999131	minor_salivary_gland	0.999981
3177	ENSG00000231889	TRAF3IP2-AS1	0.10987	0.00800487	0.912512	0.109022	0.0939272	0.0151594	0.176916	94	103	103	D1	GI. salivary gland, minor (GTEx)	PrediXcan	0.999131	minor_salivary_gland	0.999981
3178	ENSG00000143793	C1orf35	0.109507	0.0322067	0.9128	0.00292372	0.0365914	0.143359	0.870059	1	1	1	D1	GI. salivary gland, minor (GTEx)	PrediXcan	0.999131	minor_salivary_gland	0.999981
3179	ENSG00000168395	ING5	0.109327	0.0222082	0.912944	0.0118456	0.0180683	0.285852	1	7	8	8	D1	GI. salivary gland, minor (GTEx)	PrediXcan	0.999131	minor_salivary_gland	0.999981
3180	ENSG00000100994	PYGB	0.109107	0.00716801	0.913117	0.0467481	0.247841	4.13619e-05	0.0012542	18	21	21	D1	GI. salivary gland, minor (GTEx)	PrediXcan	0.999131	minor_salivary_gland	0.999981
3181	ENSG00000198912	C1orf174	-0.109084	-0.00243892	0.913136	0.184999	0.374729	4.15008e-08	3.2662e-06	41	59	59	D1	GI. salivary gland, minor (GTEx)	PrediXcan	0.999131	minor_salivary_gland	0.999981
3182	ENSG00000081181	ARG2	-0.109025	-0.0110805	0.913183	0.0399613	0.0683729	0.0389426	0.367372	26	28	28	D1	GI. salivary gland, minor (GTEx)	PrediXcan	0.999131	minor_salivary_gland	0.999981
3183	ENSG00000157014	TATDN2	-0.108942	-0.0163264	0.913249	0.0150812	0.106966	0.00876326	0.112628	3	3	3	D1	GI. salivary gland, minor (GTEx)	PrediXcan	0.999131	minor_salivary_gland	0.999981
3184	ENSG00000165633	VSTM4	-0.108657	-0.0193179	0.913475	0.0164109	0.0213717	0.251771	1	3	4	4	D1	GI. salivary gland, minor (GTEx)	PrediXcan	0.999131	minor_salivary_gland	0.999981
3185	ENSG00000177410	ZFAS1	0.108333	0.00413152	0.913731	0.220836	0.115113	0.00390762	0.0569042	113	128	128	D1	GI. salivary gland, minor (GTEx)	PrediXcan	0.999131	minor_salivary_gland	0.999981
3186	ENSG00000155158	TTC39B	-0.107397	-0.00688797	0.914474	0.0166178	0.0316868	0.137753	0.850121	12	15	15	D1	GI. salivary gland, minor (GTEx)	PrediXcan	0.999131	minor_salivary_gland	0.999981
3187	ENSG00000120162	MOB3B	-0.107109	-0.0109621	0.914703	0.0195853	0.0117285	0.391329	1	7	10	10	D1	GI. salivary gland, minor (GTEx)	PrediXcan	0.999131	minor_salivary_gland	0.999981
3188	ENSG00000243789	JMJD7	-0.106759	-0.00891884	0.91498	0.0179796	0.130631	0.00378408	0.0556256	15	21	21	D1	GI. salivary gland, minor (GTEx)	PrediXcan	0.999131	minor_salivary_gland	0.999981
3189	ENSG00000103111	MON1B	-0.106561	-0.0288029	0.915137	0.0326683	0.0312404	0.153357	0.904287	10	10	10	D1	GI. salivary gland, minor (GTEx)	PrediXcan	0.999131	minor_salivary_gland	0.999981
3190	ENSG00000135083	CCNJL	-0.10618	0.0113959	0.91544	0.096068	0.129805	0.00348428	0.0519053	18	21	21	D1	GI. salivary gland, minor (GTEx)	PrediXcan	0.999131	minor_salivary_gland	0.999981
3191	ENSG00000185716	C16orf52	0.106036	0.012167	0.915553	0.473862	0.0863864	0.0195207	0.216007	115	139	139	D1	GI. salivary gland, minor (GTEx)	PrediXcan	0.999131	minor_salivary_gland	0.999981
3192	ENSG00000135298	ADGRB3	-0.105851	0.000230266	0.915701	0.115266	0.0267695	0.207766	1	33	36	36	D1	GI. salivary gland, minor (GTEx)	PrediXcan	0.999131	minor_salivary_gland	0.999981
3193	ENSG00000262877	AC110285.2	-0.105666	0.00554797	0.915847	0.0846895	0.207316	8.95438e-05	0.00250686	31	38	38	D1	GI. salivary gland, minor (GTEx)	PrediXcan	0.999131	minor_salivary_gland	0.999981
3194	ENSG00000115604	IL18R1	0.105463	-0.0847681	0.916008	0.00270825	0.024942	0.201878	1	6	8	8	D1	GI. salivary gland, minor (GTEx)	PrediXcan	0.999131	minor_salivary_gland	0.999981
3195	ENSG00000261616	AC036108.3	0.105169	0.00193623	0.916242	0.0673057	0.0363216	0.102926	0.721666	32	38	38	D1	GI. salivary gland, minor (GTEx)	PrediXcan	0.999131	minor_salivary_gland	0.999981
3196	ENSG00000172661	WASHC2C	0.105125	-0.00525969	0.916276	0.0632601	0.0441214	0.0920902	0.673669	31	38	38	D1	GI. salivary gland, minor (GTEx)	PrediXcan	0.999131	minor_salivary_gland	0.999981
3197	ENSG00000125772	GPCPD1	0.105119	0.0284542	0.916282	0.00366177	0.0122418	0.398432	1	4	4	4	D1	GI. salivary gland, minor (GTEx)	PrediXcan	0.999131	minor_salivary_gland	0.999981
3198	ENSG00000148484	RSU1	-0.104945	-0.0107292	0.916419	0.0353863	0.194445	0.000232547	0.00552161	8	11	11	D1	GI. salivary gland, minor (GTEx)	PrediXcan	0.999131	minor_salivary_gland	0.999981
3199	ENSG00000154928	EPHB1	0.104894	0.00976095	0.91646	0.0137564	0.0533442	0.0625417	0.520895	2	2	2	D1	GI. salivary gland, minor (GTEx)	PrediXcan	0.999131	minor_salivary_gland	0.999981
3200	ENSG00000076864	RAP1GAP	0.104213	0.0367605	0.917	0.00939864	0.0328598	0.147739	0.885992	8	9	9	D1	GI. salivary gland, minor (GTEx)	PrediXcan	0.999131	minor_salivary_gland	0.999981
3201	ENSG00000184209	SNRNP35	0.103916	-0.0029598	0.917236	0.0456755	0.0597114	0.0447205	0.408136	19	26	26	D1	GI. salivary gland, minor (GTEx)	PrediXcan	0.999131	minor_salivary_gland	0.999981
3202	ENSG00000113319	RASGRF2	0.10368	0.000313862	0.917424	0.0699327	0.20449	0.000152592	0.00390084	28	35	35	D1	GI. salivary gland, minor (GTEx)	PrediXcan	0.999131	minor_salivary_gland	0.999981
3203	ENSG00000269165	AC069547.1	-0.103661	-0.010192	0.917439	0.0883083	0.070954	0.0304551	0.305082	35	47	47	D1	GI. salivary gland, minor (GTEx)	PrediXcan	0.999131	minor_salivary_gland	0.999981
3204	ENSG00000075399	VPS9D1	-0.102659	-0.0190126	0.918234	0.0566925	0.129793	0.00226457	0.0360505	16	21	21	D1	GI. salivary gland, minor (GTEx)	PrediXcan	0.999131	minor_salivary_gland	0.999981
3205	ENSG00000131558	EXOC4	-0.102351	-0.00104626	0.918478	0.0327919	0.0102806	0.437171	1	18	21	21	D1	GI. salivary gland, minor (GTEx)	PrediXcan	0.999131	minor_salivary_gland	0.999981
3206	ENSG00000109917	ZPR1	0.102175	0.00246851	0.918617	0.107695	0.0872037	0.0188267	0.20932	17	21	21	D1	GI. salivary gland, minor (GTEx)	PrediXcan	0.999131	minor_salivary_gland	0.999981
3207	ENSG00000164535	DAGLB	0.101993	-0.00162308	0.918762	0.186198	0.30911	6.49514e-07	3.5823e-05	65	76	76	D1	GI. salivary gland, minor (GTEx)	PrediXcan	0.999131	minor_salivary_gland	0.999981
3208	ENSG00000177045	SIX5	-0.101484	0.0124067	0.919166	0.0231525	0.115823	0.00462364	0.0656257	6	7	7	D1	GI. salivary gland, minor (GTEx)	PrediXcan	0.999131	minor_salivary_gland	0.999981
3209	ENSG00000110717	NDUFS8	0.101438	-0.0103837	0.919203	0.00886856	0.0340322	0.152928	0.904287	10	13	13	D1	GI. salivary gland, minor (GTEx)	PrediXcan	0.999131	minor_salivary_gland	0.999981
3210	ENSG00000092820	EZR	-0.100746	-0.0506534	0.919752	0.00142414	0.0141753	0.340276	1	5	8	8	D1	GI. salivary gland, minor (GTEx)	PrediXcan	0.999131	minor_salivary_gland	0.999981
3211	ENSG00000176720	BOK	-0.100059	0.0194225	0.920298	0.03762	0.041312	0.098414	0.703388	18	26	26	D1	GI. salivary gland, minor (GTEx)	PrediXcan	0.999131	minor_salivary_gland	0.999981
3212	ENSG00000095637	SORBS1	0.0996217	0.0243174	0.920645	0.00530131	0.0129389	0.370974	1	12	14	14	D1	GI. salivary gland, minor (GTEx)	PrediXcan	0.999131	minor_salivary_gland	0.999981
3213	ENSG00000167674	HDGFL2	-0.0996027	-0.0164485	0.92066	0.010399	0.0158528	0.341608	1	5	5	5	D1	GI. salivary gland, minor (GTEx)	PrediXcan	0.999131	minor_salivary_gland	0.999981
3214	ENSG00000153044	CENPH	-0.0991741	-0.0410306	0.921	0.00295279	0.07286	0.0349169	0.337578	1	1	1	D1	GI. salivary gland, minor (GTEx)	PrediXcan	0.999131	minor_salivary_gland	0.999981
3215	ENSG00000197083	ZNF300P1	-0.0989922	-0.00184388	0.921144	0.084999	0.15631	0.00115243	0.0208854	30	34	34	D1	GI. salivary gland, minor (GTEx)	PrediXcan	0.999131	minor_salivary_gland	0.999981
3216	ENSG00000172728	FUT10	-0.0989115	0.00563349	0.921209	0.0311869	0.242933	1.28783e-05	0.000474769	11	23	23	D1	GI. salivary gland, minor (GTEx)	PrediXcan	0.999131	minor_salivary_gland	0.999981
3217	ENSG00000177363	LRRN4CL	0.0986847	-0.0130855	0.921389	0.00541274	0.0101014	0.434371	1	12	15	15	D1	GI. salivary gland, minor (GTEx)	PrediXcan	0.999131	minor_salivary_gland	0.999981
3218	ENSG00000128513	POT1	-0.0983513	-0.0551634	0.921653	0.00111302	0.0117326	0.369685	1	2	3	3	D1	GI. salivary gland, minor (GTEx)	PrediXcan	0.999131	minor_salivary_gland	0.999981
3219	ENSG00000006282	SPATA20	0.0979423	0.00370983	0.921978	0.160383	0.55858	5.83396e-15	3.55339e-12	26	32	32	D1	GI. salivary gland, minor (GTEx)	PrediXcan	0.999131	minor_salivary_gland	0.999981
3220	ENSG00000135372	NAT10	-0.0978073	-0.0207258	0.922085	0.0138695	0.0157784	0.329537	1	9	10	10	D1	GI. salivary gland, minor (GTEx)	PrediXcan	0.999131	minor_salivary_gland	0.999981
3221	ENSG00000106344	RBM28	-0.0976422	0.00212676	0.922216	0.0521175	0.0244638	0.226457	1	16	21	21	D1	GI. salivary gland, minor (GTEx)	PrediXcan	0.999131	minor_salivary_gland	0.999981
3222	ENSG00000149218	ENDOD1	-0.0972405	-0.0137792	0.922535	0.0174054	0.0307419	0.169841	0.956697	24	26	26	D1	GI. salivary gland, minor (GTEx)	PrediXcan	0.999131	minor_salivary_gland	0.999981
3223	ENSG00000149485	FADS1	0.0970603	0.0106028	0.922679	0.0174534	0.0955371	0.00903706	0.115301	14	18	18	D1	GI. salivary gland, minor (GTEx)	PrediXcan	0.999131	minor_salivary_gland	0.999981
3224	ENSG00000086827	ZW10	0.0967611	0.045821	0.922916	0.00563974	0.0181389	0.303942	1	22	25	25	D1	GI. salivary gland, minor (GTEx)	PrediXcan	0.999131	minor_salivary_gland	0.999981
3225	ENSG00000122034	GTF3A	-0.0951428	0.000330464	0.924201	0.195395	0.0160986	0.321105	1	61	69	69	D1	GI. salivary gland, minor (GTEx)	PrediXcan	0.999131	minor_salivary_gland	0.999981
3226	ENSG00000227671	AL390728.4	0.0944066	0.0180634	0.924786	0.0174066	0.0284483	0.181872	0.979995	4	5	5	D1	GI. salivary gland, minor (GTEx)	PrediXcan	0.999131	minor_salivary_gland	0.999981
3227	ENSG00000144021	CIAO1	0.0938375	0.0249516	0.925238	0.0105138	0.115099	0.00563233	0.0775081	17	22	22	D1	GI. salivary gland, minor (GTEx)	PrediXcan	0.999131	minor_salivary_gland	0.999981
3228	ENSG00000106070	GRB10	-0.0936563	-0.0152015	0.925382	0.0297359	0.0128054	0.37249	1	22	29	29	D1	GI. salivary gland, minor (GTEx)	PrediXcan	0.999131	minor_salivary_gland	0.999981
3229	ENSG00000137168	PPIL1	-0.0935002	-0.00688567	0.925506	0.124369	0.093086	0.0110944	0.136814	25	33	33	D1	GI. salivary gland, minor (GTEx)	PrediXcan	0.999131	minor_salivary_gland	0.999981
3230	ENSG00000214087	ARL16	-0.0918555	-0.00260735	0.926813	0.250387	0.510988	5.71233e-13	2.0006e-10	27	31	31	D1	GI. salivary gland, minor (GTEx)	PrediXcan	0.999131	minor_salivary_gland	0.999981
3231	ENSG00000185437	SH3BGR	-0.0914116	-0.00142182	0.927166	0.33244	0.02692	0.199213	1	70	77	77	D1	GI. salivary gland, minor (GTEx)	PrediXcan	0.999131	minor_salivary_gland	0.999981
3232	ENSG00000188002	AC026412.1	-0.091219	-0.00649333	0.927319	0.16443	0.444296	2.37279e-10	3.65279e-08	35	41	41	D1	GI. salivary gland, minor (GTEx)	PrediXcan	0.999131	minor_salivary_gland	0.999981
3233	ENSG00000115355	CCDC88A	-0.0911399	-0.00543614	0.927381	0.137236	0.0275667	0.195468	1	74	87	87	D1	GI. salivary gland, minor (GTEx)	PrediXcan	0.999131	minor_salivary_gland	0.999981
3234	ENSG00000175581	MRPL48	-0.0907901	-0.0144292	0.927659	0.0178059	0.0237796	0.216429	1	13	15	15	D1	GI. salivary gland, minor (GTEx)	PrediXcan	0.999131	minor_salivary_gland	0.999981
3235	ENSG00000123384	LRP1	-0.0905861	-0.0105779	0.927821	0.0323632	0.0314744	0.171055	0.95929	62	78	78	D1	GI. salivary gland, minor (GTEx)	PrediXcan	0.999131	minor_salivary_gland	0.999981
3236	ENSG00000178966	RMI1	0.0904571	0.00319735	0.927924	0.630776	0.0325725	0.156164	0.914209	171	203	203	D1	GI. salivary gland, minor (GTEx)	PrediXcan	0.999131	minor_salivary_gland	0.999981
3237	ENSG00000166450	PRTG	-0.0902415	0.00384979	0.928095	0.0179695	0.0208191	0.261855	1	10	12	12	D1	GI. salivary gland, minor (GTEx)	PrediXcan	0.999131	minor_salivary_gland	0.999981
3238	ENSG00000175283	DOLK	-0.0895907	-0.0202922	0.928612	0.00778369	0.0157172	0.330095	1	5	7	7	D1	GI. salivary gland, minor (GTEx)	PrediXcan	0.999131	minor_salivary_gland	0.999981
3239	ENSG00000183624	HMCES	0.0891056	0.00707741	0.928998	0.110637	0.0403276	0.0889895	0.660654	32	38	38	D1	GI. salivary gland, minor (GTEx)	PrediXcan	0.999131	minor_salivary_gland	0.999981
3240	ENSG00000133710	SPINK5	-0.0890637	-0.00479956	0.929031	0.0675176	0.152097	0.0009815	0.0183087	29	36	36	D1	GI. salivary gland, minor (GTEx)	PrediXcan	0.999131	minor_salivary_gland	0.999981
3241	ENSG00000072736	NFATC3	-0.0889902	-0.0145554	0.92909	0.0209669	0.149021	0.00127883	0.0227349	5	6	6	D1	GI. salivary gland, minor (GTEx)	PrediXcan	0.999131	minor_salivary_gland	0.999981
3242	ENSG00000198937	CCDC167	-0.0884971	0.00225327	0.929482	0.0442561	0.019688	0.278624	1	22	29	29	D1	GI. salivary gland, minor (GTEx)	PrediXcan	0.999131	minor_salivary_gland	0.999981
3243	ENSG00000115128	SF3B6	0.0884692	0.00980805	0.929504	0.2069	0.0117391	0.417474	1	51	58	58	D1	GI. salivary gland, minor (GTEx)	PrediXcan	0.999131	minor_salivary_gland	0.999981
3244	ENSG00000131408	NR1H2	-0.0882677	-0.0135042	0.929664	0.0327265	0.0142177	0.36231	1	15	18	18	D1	GI. salivary gland, minor (GTEx)	PrediXcan	0.999131	minor_salivary_gland	0.999981
3245	ENSG00000267368	UPK3BL1	0.0880121	0.0162001	0.929867	0.0383692	0.014686	0.348084	1	40	45	45	D1	GI. salivary gland, minor (GTEx)	PrediXcan	0.999131	minor_salivary_gland	0.999981
3246	ENSG00000198075	SULT1C4	-0.0878248	-0.0044609	0.930016	0.0154315	0.0635298	0.0317874	0.315598	80	88	88	D1	GI. salivary gland, minor (GTEx)	PrediXcan	0.999131	minor_salivary_gland	0.999981
3247	ENSG00000132388	UBE2G1	-0.0877587	-0.0458155	0.930068	0.00777164	0.0209473	0.249208	1	12	17	17	D1	GI. salivary gland, minor (GTEx)	PrediXcan	0.999131	minor_salivary_gland	0.999981
3248	ENSG00000166167	BTRC	-0.0872158	-2.82204	0.9305	3.53086e-07	0.0427595	0.0725335	0.580641	1	2	2	D1	GI. salivary gland, minor (GTEx)	PrediXcan	0.999131	minor_salivary_gland	0.999981
3249	ENSG00000138095	LRPPRC	-0.087155	-0.000654033	0.930548	0.0858875	0.07419	0.0283983	0.289121	76	101	101	D1	GI. salivary gland, minor (GTEx)	PrediXcan	0.999131	minor_salivary_gland	0.999981
3250	ENSG00000142892	PIGK	0.0853487	0.0175916	0.931984	0.0117134	0.0354581	0.138416	0.850788	27	29	29	D1	GI. salivary gland, minor (GTEx)	PrediXcan	0.999131	minor_salivary_gland	0.999981
3251	ENSG00000205959	AC105345.1	0.0852784	0.00764662	0.93204	0.028386	0.0512122	0.0737537	0.586056	13	18	18	D1	GI. salivary gland, minor (GTEx)	PrediXcan	0.999131	minor_salivary_gland	0.999981
3252	ENSG00000183778	B3GALT5	0.0847322	0.00151778	0.932474	0.488002	0.263523	1.92462e-05	0.00065834	84	95	95	D1	GI. salivary gland, minor (GTEx)	PrediXcan	0.999131	minor_salivary_gland	0.999981
3253	ENSG00000125863	MKKS	0.084469	0.00952182	0.932684	0.0416047	0.086029	0.0145055	0.171338	4	5	5	D1	GI. salivary gland, minor (GTEx)	PrediXcan	0.999131	minor_salivary_gland	0.999981
3254	ENSG00000184619	KRBA2	-0.0840337	-0.0232912	0.93303	0.0630213	0.010486	0.425989	1	49	58	58	D1	GI. salivary gland, minor (GTEx)	PrediXcan	0.999131	minor_salivary_gland	0.999981
3255	ENSG00000140937	CDH11	-0.0824689	-0.0309399	0.934274	0.0243028	0.0471503	0.0961604	0.692602	20	26	26	D1	GI. salivary gland, minor (GTEx)	PrediXcan	0.999131	minor_salivary_gland	0.999981
3256	ENSG00000197956	S100A6	0.0820645	0.00143397	0.934595	0.115939	0.0219343	0.226265	1	45	58	58	D1	GI. salivary gland, minor (GTEx)	PrediXcan	0.999131	minor_salivary_gland	0.999981
3257	ENSG00000118518	RNF146	0.0819599	0.0488783	0.934679	0.00574624	0.0218287	0.253253	1	10	10	10	D1	GI. salivary gland, minor (GTEx)	PrediXcan	0.999131	minor_salivary_gland	0.999981
3258	ENSG00000039650	PNKP	0.0816701	0.0198402	0.934909	0.00837014	0.031488	0.138083	0.850326	6	6	6	D1	GI. salivary gland, minor (GTEx)	PrediXcan	0.999131	minor_salivary_gland	0.999981
3259	ENSG00000038002	AGA	-0.0816514	-0.00811471	0.934924	0.049406	0.290956	1.22411e-06	6.35132e-05	4	6	6	D1	GI. salivary gland, minor (GTEx)	PrediXcan	0.999131	minor_salivary_gland	0.999981
3260	ENSG00000162783	IER5	-0.0815197	-0.00181754	0.935029	0.0666684	0.0143745	0.319462	1	99	108	108	D1	GI. salivary gland, minor (GTEx)	PrediXcan	0.999131	minor_salivary_gland	0.999981
3261	ENSG00000178988	MRFAP1L1	-0.0812615	0.005923	0.935234	0.0496635	0.218128	8.06101e-05	0.00228596	13	15	15	D1	GI. salivary gland, minor (GTEx)	PrediXcan	0.999131	minor_salivary_gland	0.999981
3262	ENSG00000235954	TTC28-AS1	-0.0805407	-0.0117105	0.935807	0.051172	0.18593	0.000241266	0.0056805	9	14	14	D1	GI. salivary gland, minor (GTEx)	PrediXcan	0.999131	minor_salivary_gland	0.999981
3263	ENSG00000149557	FEZ1	0.0802245	0.00475242	0.936059	0.132858	0.0434318	0.109758	0.748484	55	66	66	D1	GI. salivary gland, minor (GTEx)	PrediXcan	0.999131	minor_salivary_gland	0.999981
3264	ENSG00000159399	HK2	-0.0795544	-0.00358585	0.936592	0.117156	0.0820685	0.0238331	0.253533	47	57	57	D1	GI. salivary gland, minor (GTEx)	PrediXcan	0.999131	minor_salivary_gland	0.999981
3265	ENSG00000205578	POM121B	0.0794914	-0.0690664	0.936642	0.0777212	0.0447142	0.0921507	0.673669	32	41	41	D1	GI. salivary gland, minor (GTEx)	PrediXcan	0.999131	minor_salivary_gland	0.999981
3266	ENSG00000111906	HDDC2	-0.0785968	-0.0107027	0.937353	0.0438754	0.115597	0.00521052	0.0728485	61	73	73	D1	GI. salivary gland, minor (GTEx)	PrediXcan	0.999131	minor_salivary_gland	0.999981
3267	ENSG00000151208	DLG5	-0.0779618	0.00483119	0.937858	0.185798	0.292372	3.87731e-07	2.25383e-05	43	50	50	D1	GI. salivary gland, minor (GTEx)	PrediXcan	0.999131	minor_salivary_gland	0.999981
3268	ENSG00000162302	RPS6KA4	-0.077958	-0.031819	0.937861	0.0121494	0.012694	0.378244	1	7	8	8	D1	GI. salivary gland, minor (GTEx)	PrediXcan	0.999131	minor_salivary_gland	0.999981
3269	ENSG00000128965	CHAC1	-0.0773379	-0.0119383	0.938355	0.033812	0.122048	0.00349101	0.0519167	51	70	70	D1	GI. salivary gland, minor (GTEx)	PrediXcan	0.999131	minor_salivary_gland	0.999981
3270	ENSG00000054219	LY75	0.0771893	0.00655557	0.938473	0.152504	0.212399	3.19758e-06	0.0001445	40	45	45	D1	GI. salivary gland, minor (GTEx)	PrediXcan	0.999131	minor_salivary_gland	0.999981
3271	ENSG00000250506	CDK3	-0.0771675	0.0637578	0.93849	0.11746	0.0282645	0.181697	0.979995	28	29	29	D1	GI. salivary gland, minor (GTEx)	PrediXcan	0.999131	minor_salivary_gland	0.999981
3272	ENSG00000204843	DCTN1	0.0769354	0.0210883	0.938675	0.0244366	0.0325649	0.158643	0.923318	19	19	19	D1	GI. salivary gland, minor (GTEx)	PrediXcan	0.999131	minor_salivary_gland	0.999981
3273	ENSG00000187796	CARD9	0.0765268	0.0299772	0.939	0.00303659	0.0472672	0.0857467	0.647561	1	1	1	D1	GI. salivary gland, minor (GTEx)	PrediXcan	0.999131	minor_salivary_gland	0.999981
3274	ENSG00000186665	C17orf58	-0.0765184	-0.0394986	0.939007	0.0228561	0.0143404	0.355931	1	9	12	12	D1	GI. salivary gland, minor (GTEx)	PrediXcan	0.999131	minor_salivary_gland	0.999981
3275	ENSG00000214456	PLIN5	0.0762875	0.0393532	0.93919	0.0805887	0.0192704	0.253939	1	25	33	33	D1	GI. salivary gland, minor (GTEx)	PrediXcan	0.999131	minor_salivary_gland	0.999981
3276	ENSG00000138381	ASNSD1	-0.0757989	0.00146872	0.939579	0.0803523	0.251645	1.88013e-05	0.000648737	48	57	57	D1	GI. salivary gland, minor (GTEx)	PrediXcan	0.999131	minor_salivary_gland	0.999981
3277	ENSG00000167721	TSR1	-0.0754063	-0.397399	0.939891	8.8159e-06	0.305048	1.43392e-06	7.28039e-05	3	5	5	D1	GI. salivary gland, minor (GTEx)	PrediXcan	0.999131	minor_salivary_gland	0.999981
3278	ENSG00000184349	EFNA5	-0.0753726	-0.0108843	0.939918	0.00285422	0.01871	0.235069	1	3	6	6	D1	GI. salivary gland, minor (GTEx)	PrediXcan	0.999131	minor_salivary_gland	0.999981
3279	ENSG00000171421	MRPL36	0.0753661	-0.0110006	0.939923	0.0334998	0.0417527	0.0912902	0.670101	29	37	37	D1	GI. salivary gland, minor (GTEx)	PrediXcan	0.999131	minor_salivary_gland	0.999981
3280	ENSG00000166147	FBN1	0.0752269	0.0227892	0.940034	0.00377327	0.0143658	0.337232	1	5	8	8	D1	GI. salivary gland, minor (GTEx)	PrediXcan	0.999131	minor_salivary_gland	0.999981
3281	ENSG00000181754	AMIGO1	0.0750152	0.00334215	0.940203	0.142091	0.353162	6.21498e-08	4.65592e-06	7	7	7	D1	GI. salivary gland, minor (GTEx)	PrediXcan	0.999131	minor_salivary_gland	0.999981
3282	ENSG00000152404	CWF19L2	0.0745578	0.00317837	0.940567	0.149003	0.136907	0.00209709	0.0341209	42	48	48	D1	GI. salivary gland, minor (GTEx)	PrediXcan	0.999131	minor_salivary_gland	0.999981
3283	ENSG00000158483	FAM86C1	0.0743573	0.0810405	0.940726	0.000400494	0.0127399	0.375312	1	3	5	5	D1	GI. salivary gland, minor (GTEx)	PrediXcan	0.999131	minor_salivary_gland	0.999981
3284	ENSG00000125841	NRSN2	0.0742853	0.024366	0.940783	0.00338651	0.0147155	0.350914	1	6	7	7	D1	GI. salivary gland, minor (GTEx)	PrediXcan	0.999131	minor_salivary_gland	0.999981
3285	ENSG00000051523	CYBA	0.0741182	0.0137812	0.940916	0.162124	0.0252704	0.223209	1	39	48	48	D1	GI. salivary gland, minor (GTEx)	PrediXcan	0.999131	minor_salivary_gland	0.999981
3286	ENSG00000115129	TP53I3	0.0737693	0.0207345	0.941194	0.0144807	0.0156822	0.338597	1	5	5	5	D1	GI. salivary gland, minor (GTEx)	PrediXcan	0.999131	minor_salivary_gland	0.999981
3287	ENSG00000124549	BTN2A3P	0.0734977	0.00985387	0.94141	0.023553	0.028953	0.173616	0.962861	11	14	14	D1	GI. salivary gland, minor (GTEx)	PrediXcan	0.999131	minor_salivary_gland	0.999981
3288	ENSG00000205571	SMN2	-0.0730871	0.00103913	0.941737	0.0351198	0.0493837	0.0805787	0.622043	39	50	50	D1	GI. salivary gland, minor (GTEx)	PrediXcan	0.999131	minor_salivary_gland	0.999981
3289	ENSG00000124171	PARD6B	-0.0729579	0.00294294	0.94184	0.196333	0.124857	0.00439994	0.0630529	67	78	78	D1	GI. salivary gland, minor (GTEx)	PrediXcan	0.999131	minor_salivary_gland	0.999981
3290	ENSG00000118514	ALDH8A1	-0.0728735	-0.00587585	0.941907	0.0418171	0.348792	1.37932e-07	9.24538e-06	75	96	96	D1	GI. salivary gland, minor (GTEx)	PrediXcan	0.999131	minor_salivary_gland	0.999981
3291	ENSG00000162813	BPNT1	0.0725129	0.0160576	0.942194	0.022037	0.187336	0.000153	0.00390414	9	13	13	D1	GI. salivary gland, minor (GTEx)	PrediXcan	0.999131	minor_salivary_gland	0.999981
3292	ENSG00000115761	NOL10	0.0724044	0.00393464	0.94228	0.0227585	0.0246142	0.225185	1	13	18	18	D1	GI. salivary gland, minor (GTEx)	PrediXcan	0.999131	minor_salivary_gland	0.999981
3293	ENSG00000134278	SPIRE1	0.0721766	0.01446	0.942461	0.0336735	0.106638	0.00900618	0.115116	13	21	21	D1	GI. salivary gland, minor (GTEx)	PrediXcan	0.999131	minor_salivary_gland	0.999981
3294	ENSG00000031691	CENPQ	0.072099	0.00512861	0.942523	0.103125	0.0730189	0.0343976	0.333248	100	118	118	D1	GI. salivary gland, minor (GTEx)	PrediXcan	0.999131	minor_salivary_gland	0.999981
3295	ENSG00000103479	RBL2	0.0718616	-0.0204447	0.942712	0.0116422	0.0215443	0.267298	1	39	48	48	D1	GI. salivary gland, minor (GTEx)	PrediXcan	0.999131	minor_salivary_gland	0.999981
3296	ENSG00000126653	NSRP1	-0.0717647	0.0101331	0.942789	0.522784	0.0128922	0.339708	1	134	155	155	D1	GI. salivary gland, minor (GTEx)	PrediXcan	0.999131	minor_salivary_gland	0.999981
3297	ENSG00000267508	ZNF285	-0.0716625	-0.00929278	0.94287	0.113761	0.266246	2.52622e-06	0.000118361	72	105	105	D1	GI. salivary gland, minor (GTEx)	PrediXcan	0.999131	minor_salivary_gland	0.999981
3298	ENSG00000091640	SPAG7	-0.0712156	-8.28388e-05	0.943226	0.54027	0.297779	2.20965e-06	0.000104932	145	170	170	D1	GI. salivary gland, minor (GTEx)	PrediXcan	0.999131	minor_salivary_gland	0.999981
3299	ENSG00000090273	NUDC	-0.0711425	-0.0143115	0.943284	0.0412363	0.0116422	0.392796	1	29	34	34	D1	GI. salivary gland, minor (GTEx)	PrediXcan	0.999131	minor_salivary_gland	0.999981
3300	ENSG00000158019	BABAM2	-0.0701044	-0.0183743	0.944111	0.00975153	0.0152261	0.345578	1	12	16	16	D1	GI. salivary gland, minor (GTEx)	PrediXcan	0.999131	minor_salivary_gland	0.999981
3301	ENSG00000258289	CHURC1	0.0691414	0.00270242	0.944877	0.212503	0.589876	5.56799e-15	3.54554e-12	43	52	52	D1	GI. salivary gland, minor (GTEx)	PrediXcan	0.999131	minor_salivary_gland	0.999981
3302	ENSG00000213963	AC019080.1	-0.0688989	-0.0125799	0.94507	0.0667432	0.0130619	0.391626	1	58	73	73	D1	GI. salivary gland, minor (GTEx)	PrediXcan	0.999131	minor_salivary_gland	0.999981
3303	ENSG00000059122	FLYWCH1	0.0687025	0.0126002	0.945226	0.0557963	0.530402	3.20405e-12	8.02628e-10	4	6	6	D1	GI. salivary gland, minor (GTEx)	PrediXcan	0.999131	minor_salivary_gland	0.999981
3304	ENSG00000184007	PTP4A2	-0.0686587	-0.00567815	0.945261	0.0278731	0.0862473	0.0164621	0.189031	44	54	54	D1	GI. salivary gland, minor (GTEx)	PrediXcan	0.999131	minor_salivary_gland	0.999981
3305	ENSG00000018408	WWTR1	0.0686022	0.0152862	0.945306	0.0192539	0.0649033	0.0399074	0.373705	13	15	15	D1	GI. salivary gland, minor (GTEx)	PrediXcan	0.999131	minor_salivary_gland	0.999981
3306	ENSG00000100302	RASD2	-0.0684919	-0.00473472	0.945394	0.128533	0.0150071	0.313195	1	61	81	81	D1	GI. salivary gland, minor (GTEx)	PrediXcan	0.999131	minor_salivary_gland	0.999981
3307	ENSG00000165912	PACSIN3	-0.0683648	-0.0235942	0.945495	0.0320497	0.141385	0.00154022	0.0263455	16	17	17	D1	GI. salivary gland, minor (GTEx)	PrediXcan	0.999131	minor_salivary_gland	0.999981
3308	ENSG00000169860	P2RY1	0.0678563	0.0289051	0.9459	0.0017188	0.0155321	0.316225	1	1	2	2	D1	GI. salivary gland, minor (GTEx)	PrediXcan	0.999131	minor_salivary_gland	0.999981
3309	ENSG00000141905	NFIC	-0.067842	-0.00739126	0.945911	0.430015	0.0673175	0.0328798	0.324147	119	175	175	D1	GI. salivary gland, minor (GTEx)	PrediXcan	0.999131	minor_salivary_gland	0.999981
3310	ENSG00000234353	AP000346.2	0.0668961	0.00751183	0.946664	0.0267623	0.0633273	0.0237637	0.25316	22	23	23	D1	GI. salivary gland, minor (GTEx)	PrediXcan	0.999131	minor_salivary_gland	0.999981
3311	ENSG00000231584	FAHD2CP	0.066823	0.0084366	0.946723	0.075662	0.0486138	0.0766044	0.600664	16	20	20	D1	GI. salivary gland, minor (GTEx)	PrediXcan	0.999131	minor_salivary_gland	0.999981
3312	ENSG00000115825	PRKD3	-0.066574	0.00493182	0.946921	0.0248057	0.108376	0.00971503	0.12228	13	17	17	D1	GI. salivary gland, minor (GTEx)	PrediXcan	0.999131	minor_salivary_gland	0.999981
3313	ENSG00000115993	TRAK2	-0.0656698	-0.0933852	0.947641	0.00590897	0.0318652	0.142699	0.867716	12	14	14	D1	GI. salivary gland, minor (GTEx)	PrediXcan	0.999131	minor_salivary_gland	0.999981
3314	ENSG00000005075	POLR2J	0.0655402	0.0341067	0.947744	0.00208238	0.0117687	0.399672	1	16	17	17	D1	GI. salivary gland, minor (GTEx)	PrediXcan	0.999131	minor_salivary_gland	0.999981
3315	ENSG00000138642	HERC6	0.0654859	0.00422756	0.947787	0.0338872	0.0359174	0.119126	0.780191	33	35	35	D1	GI. salivary gland, minor (GTEx)	PrediXcan	0.999131	minor_salivary_gland	0.999981
3316	ENSG00000100441	KHNYN	-0.0652765	-0.0170724	0.947954	0.0194136	0.364355	1.41614e-07	9.4096e-06	10	16	16	D1	GI. salivary gland, minor (GTEx)	PrediXcan	0.999131	minor_salivary_gland	0.999981
3317	ENSG00000196268	ZNF493	-0.0652271	-0.0131721	0.947993	0.129947	0.238856	2.74387e-05	0.000881624	110	138	138	D1	GI. salivary gland, minor (GTEx)	PrediXcan	0.999131	minor_salivary_gland	0.999981
3318	ENSG00000138835	RGS3	-0.0651841	-0.0086281	0.948027	0.0825696	0.126619	0.00208588	0.033978	30	34	34	D1	GI. salivary gland, minor (GTEx)	PrediXcan	0.999131	minor_salivary_gland	0.999981
3319	ENSG00000152520	PAN3	0.0645486	-0.0147189	0.948533	0.162139	0.0719504	0.0328283	0.324018	40	48	48	D1	GI. salivary gland, minor (GTEx)	PrediXcan	0.999131	minor_salivary_gland	0.999981
3320	ENSG00000272288	AL451165.2	0.0641816	0.0133477	0.948826	0.117742	0.112926	0.00760082	0.100358	47	53	53	D1	GI. salivary gland, minor (GTEx)	PrediXcan	0.999131	minor_salivary_gland	0.999981
3321	ENSG00000166762	CATSPER2	0.0632091	0.0119004	0.9496	0.0367188	0.0153726	0.34818	1	15	17	17	D1	GI. salivary gland, minor (GTEx)	PrediXcan	0.999131	minor_salivary_gland	0.999981
3322	ENSG00000197008	ZNF138	0.0631674	0.00974531	0.949633	0.451089	0.0784874	0.00670695	0.0899116	149	177	177	D1	GI. salivary gland, minor (GTEx)	PrediXcan	0.999131	minor_salivary_gland	0.999981
3323	ENSG00000090661	CERS4	0.0631615	-0.00100252	0.949638	0.038493	0.038121	0.110553	0.751816	21	27	27	D1	GI. salivary gland, minor (GTEx)	PrediXcan	0.999131	minor_salivary_gland	0.999981
3324	ENSG00000123965	PMS2P5	-0.0627366	0.00247422	0.949976	0.0578366	0.108003	0.00536747	0.0745222	29	31	31	D1	GI. salivary gland, minor (GTEx)	PrediXcan	0.999131	minor_salivary_gland	0.999981
3325	ENSG00000135439	AGAP2	0.0625883	0.000634784	0.950094	0.10196	0.110501	0.00470827	0.0666917	47	65	65	D1	GI. salivary gland, minor (GTEx)	PrediXcan	0.999131	minor_salivary_gland	0.999981
3326	ENSG00000162129	CLPB	-0.0625472	0.0034001	0.950127	0.00242047	0.0369972	0.140202	0.858056	3	4	4	D1	GI. salivary gland, minor (GTEx)	PrediXcan	0.999131	minor_salivary_gland	0.999981
3327	ENSG00000123080	CDKN2C	-0.0624973	-0.00748051	0.950167	0.0455654	0.0166963	0.317425	1	113	127	127	D1	GI. salivary gland, minor (GTEx)	PrediXcan	0.999131	minor_salivary_gland	0.999981
3328	ENSG00000168807	SNTB2	-0.062143	-0.00750696	0.950449	0.0309787	0.110732	0.00558862	0.077058	16	20	20	D1	GI. salivary gland, minor (GTEx)	PrediXcan	0.999131	minor_salivary_gland	0.999981
3329	ENSG00000070495	JMJD6	-0.0620309	-0.0228334	0.950538	0.0132303	0.0240506	0.236995	1	13	14	14	D1	GI. salivary gland, minor (GTEx)	PrediXcan	0.999131	minor_salivary_gland	0.999981
3330	ENSG00000159231	CBR3	-0.061737	-0.00356033	0.950772	0.0898094	0.0823715	0.0119678	0.145662	32	36	36	D1	GI. salivary gland, minor (GTEx)	PrediXcan	0.999131	minor_salivary_gland	0.999981
3331	ENSG00000014164	ZC3H3	-0.0614691	-0.00800111	0.950986	0.0182515	0.213621	7.55824e-05	0.00215648	20	27	27	D1	GI. salivary gland, minor (GTEx)	PrediXcan	0.999131	minor_salivary_gland	0.999981
3332	ENSG00000255198	SNHG9	0.0610482	0.00151976	0.951321	0.0480021	0.345263	3.23604e-08	2.69251e-06	8	9	9	D1	GI. salivary gland, minor (GTEx)	PrediXcan	0.999131	minor_salivary_gland	0.999981
3333	ENSG00000171223	JUNB	-0.0606071	-0.097109	0.951672	0.00107146	0.010217	0.421922	1	8	13	13	D1	GI. salivary gland, minor (GTEx)	PrediXcan	0.999131	minor_salivary_gland	0.999981
3334	ENSG00000164048	ZNF589	-0.0602469	-0.0028742	0.951959	0.187827	0.28717	2.22767e-06	0.00010543	45	52	52	D1	GI. salivary gland, minor (GTEx)	PrediXcan	0.999131	minor_salivary_gland	0.999981
3335	ENSG00000224596	ZMIZ1-AS1	-0.060131	0.012785	0.952051	0.0438899	0.0379244	0.120576	0.786746	29	32	32	D1	GI. salivary gland, minor (GTEx)	PrediXcan	0.999131	minor_salivary_gland	0.999981
3336	ENSG00000239556	AC004951.2	0.0600102	0.016162	0.952148	0.0051791	0.0206526	0.281129	1	3	3	3	D1	GI. salivary gland, minor (GTEx)	PrediXcan	0.999131	minor_salivary_gland	0.999981
3337	ENSG00000168685	IL7R	-0.0599923	-0.0117297	0.952162	0.00618054	0.0127573	0.367376	1	5	5	5	D1	GI. salivary gland, minor (GTEx)	PrediXcan	0.999131	minor_salivary_gland	0.999981
3338	ENSG00000121741	ZMYM2	-0.0599764	-0.0205867	0.952174	0.00875925	0.0316235	0.152463	0.902729	7	9	9	D1	GI. salivary gland, minor (GTEx)	PrediXcan	0.999131	minor_salivary_gland	0.999981
3339	ENSG00000197170	PSMD12	0.0598881	0.0195346	0.952245	0.0216291	0.0281657	0.180325	0.977658	12	16	16	D1	GI. salivary gland, minor (GTEx)	PrediXcan	0.999131	minor_salivary_gland	0.999981
3340	ENSG00000120457	KCNJ5	-0.059832	0.00150307	0.952289	0.195011	0.0852969	0.0151671	0.176916	64	90	90	D1	GI. salivary gland, minor (GTEx)	PrediXcan	0.999131	minor_salivary_gland	0.999981
3341	ENSG00000234465	PINLYP	0.0597112	0.0529762	0.952386	0.000940556	0.0188901	0.287851	1	14	20	20	D1	GI. salivary gland, minor (GTEx)	PrediXcan	0.999131	minor_salivary_gland	0.999981
3342	ENSG00000180354	MTURN	-0.0593354	-0.0222749	0.952685	0.0052733	0.0111119	0.422346	1	3	6	6	D1	GI. salivary gland, minor (GTEx)	PrediXcan	0.999131	minor_salivary_gland	0.999981
3343	ENSG00000198920	KIAA0753	0.0588569	-0.00122635	0.953066	0.0652474	0.0119638	0.395975	1	29	32	32	D1	GI. salivary gland, minor (GTEx)	PrediXcan	0.999131	minor_salivary_gland	0.999981
3344	ENSG00000214174	AMZ2P1	0.058519	-0.0219072	0.953335	0.0721413	0.461427	2.30432e-11	4.67843e-09	35	42	42	D1	GI. salivary gland, minor (GTEx)	PrediXcan	0.999131	minor_salivary_gland	0.999981
3345	ENSG00000273117	AC144652.1	0.0582712	0.00965244	0.953533	0.548244	0.0701357	0.0263653	0.273797	134	159	159	D1	GI. salivary gland, minor (GTEx)	PrediXcan	0.999131	minor_salivary_gland	0.999981
3346	ENSG00000129480	DTD2	0.0576711	0.0103149	0.954011	0.0319707	0.0908051	0.0169598	0.192859	25	30	30	D1	GI. salivary gland, minor (GTEx)	PrediXcan	0.999131	minor_salivary_gland	0.999981
3347	ENSG00000165698	SPACA9	0.0561054	0.0168657	0.955258	0.0783282	0.0813265	0.0205893	0.224813	38	44	44	D1	GI. salivary gland, minor (GTEx)	PrediXcan	0.999131	minor_salivary_gland	0.999981
3348	ENSG00000157895	C12orf43	-0.0546595	0.00495055	0.95641	0.149286	0.0414074	0.116348	0.772111	58	70	70	D1	GI. salivary gland, minor (GTEx)	PrediXcan	0.999131	minor_salivary_gland	0.999981
3349	ENSG00000254473	AL354920.1	-0.0546161	-0.00442899	0.956444	0.040451	0.0354964	0.135079	0.840287	46	58	58	D1	GI. salivary gland, minor (GTEx)	PrediXcan	0.999131	minor_salivary_gland	0.999981
3350	ENSG00000126870	WDR60	-0.0539219	0.000967976	0.956997	0.148993	0.370425	1.77691e-08	1.61641e-06	35	44	44	D1	GI. salivary gland, minor (GTEx)	PrediXcan	0.999131	minor_salivary_gland	0.999981
3351	ENSG00000119943	PYROXD2	0.053881	0.00103934	0.95703	0.110265	0.160676	0.000929879	0.0174855	60	68	68	D1	GI. salivary gland, minor (GTEx)	PrediXcan	0.999131	minor_salivary_gland	0.999981
3352	ENSG00000134265	NAPG	0.0537664	0.0131467	0.957121	0.0411374	0.235561	2.76703e-05	0.000887032	15	21	21	D1	GI. salivary gland, minor (GTEx)	PrediXcan	0.999131	minor_salivary_gland	0.999981
3353	ENSG00000132024	CC2D1A	-0.0536654	-0.0253154	0.957202	0.093198	0.0790053	0.0276427	0.284113	39	46	46	D1	GI. salivary gland, minor (GTEx)	PrediXcan	0.999131	minor_salivary_gland	0.999981
3354	ENSG00000167617	CDC42EP5	0.0533779	0.0169127	0.957431	0.00635052	0.0449892	0.0949409	0.686998	4	4	4	D1	GI. salivary gland, minor (GTEx)	PrediXcan	0.999131	minor_salivary_gland	0.999981
3355	ENSG00000204789	ZNF204P	0.0533328	-0.0236344	0.957467	0.0585982	0.0485648	0.0810436	0.623143	16	19	19	D1	GI. salivary gland, minor (GTEx)	PrediXcan	0.999131	minor_salivary_gland	0.999981
3356	ENSG00000225828	FAM229A	-0.0530844	0.00197075	0.957665	0.274983	0.0145225	0.318141	1	92	105	105	D1	GI. salivary gland, minor (GTEx)	PrediXcan	0.999131	minor_salivary_gland	0.999981
3357	ENSG00000120915	EPHX2	0.0515869	-0.00237534	0.958858	0.156566	0.066318	0.026876	0.27766	88	103	103	D1	GI. salivary gland, minor (GTEx)	PrediXcan	0.999131	minor_salivary_gland	0.999981
3358	ENSG00000125885	MCM8	0.051511	-0.00085494	0.958918	0.154817	0.284252	3.76208e-06	0.000165213	82	95	95	D1	GI. salivary gland, minor (GTEx)	PrediXcan	0.999131	minor_salivary_gland	0.999981
3359	ENSG00000124702	KLHDC3	-0.0514603	0.0169746	0.958959	0.0224989	0.0169396	0.277772	1	7	9	9	D1	GI. salivary gland, minor (GTEx)	PrediXcan	0.999131	minor_salivary_gland	0.999981
3360	ENSG00000177697	CD151	0.0513989	0.0115248	0.959008	0.0775491	0.140254	0.00213291	0.0345156	27	34	34	D1	GI. salivary gland, minor (GTEx)	PrediXcan	0.999131	minor_salivary_gland	0.999981
3361	ENSG00000247572	CKMT2-AS1	0.0508004	0.00323883	0.959485	0.249084	0.466735	1.5232e-10	2.4527e-08	31	40	40	D1	GI. salivary gland, minor (GTEx)	PrediXcan	0.999131	minor_salivary_gland	0.999981
3362	ENSG00000168389	MFSD2A	-0.0502333	-0.000179248	0.959936	0.551159	0.0167598	0.310029	1	105	119	119	D1	GI. salivary gland, minor (GTEx)	PrediXcan	0.999131	minor_salivary_gland	0.999981
3363	ENSG00000232629	HLA-DQB2	-0.0496502	0.0141789	0.960401	0.144798	0.387345	1.03971e-08	9.90837e-07	35	45	45	D1	GI. salivary gland, minor (GTEx)	PrediXcan	0.999131	minor_salivary_gland	0.999981
3364	ENSG00000132640	BTBD3	-0.0494741	0.00611275	0.960541	0.125704	0.425944	2.38673e-09	2.71834e-07	36	41	41	D1	GI. salivary gland, minor (GTEx)	PrediXcan	0.999131	minor_salivary_gland	0.999981
3365	ENSG00000083123	BCKDHB	0.0491752	0.00149708	0.96078	0.105524	0.0273767	0.164661	0.940063	62	79	79	D1	GI. salivary gland, minor (GTEx)	PrediXcan	0.999131	minor_salivary_gland	0.999981
3366	ENSG00000076650	GPATCH1	0.0491044	0.0146438	0.960836	0.0879984	0.0336776	0.134409	0.838353	52	67	67	D1	GI. salivary gland, minor (GTEx)	PrediXcan	0.999131	minor_salivary_gland	0.999981
3367	ENSG00000258441	LINC00641	-0.04908	0.00670568	0.960856	0.0898363	0.0105518	0.437942	1	29	36	36	D1	GI. salivary gland, minor (GTEx)	PrediXcan	0.999131	minor_salivary_gland	0.999981
3368	ENSG00000166987	MBD6	-0.0486306	-0.0146474	0.961214	0.0629089	0.057223	0.0572731	0.487744	21	31	31	D1	GI. salivary gland, minor (GTEx)	PrediXcan	0.999131	minor_salivary_gland	0.999981
3369	ENSG00000142856	ITGB3BP	0.0486206	-0.00281074	0.961222	0.227761	0.550471	1.6554e-13	6.2677e-11	54	74	74	D1	GI. salivary gland, minor (GTEx)	PrediXcan	0.999131	minor_salivary_gland	0.999981
3370	ENSG00000237491	AL669831.5	0.0476414	0.0195479	0.962002	0.0320889	0.0154695	0.326436	1	86	110	110	D1	GI. salivary gland, minor (GTEx)	PrediXcan	0.999131	minor_salivary_gland	0.999981
3371	ENSG00000116954	RRAGC	0.0472931	0.00625664	0.96228	0.0736718	0.0503753	0.0567772	0.484411	26	27	27	D1	GI. salivary gland, minor (GTEx)	PrediXcan	0.999131	minor_salivary_gland	0.999981
3372	ENSG00000131634	TMEM204	0.047248	-0.00156841	0.962316	0.0280964	0.0381764	0.124639	0.804267	15	20	20	D1	GI. salivary gland, minor (GTEx)	PrediXcan	0.999131	minor_salivary_gland	0.999981
3373	ENSG00000109610	SOD3	0.0471936	-0.00014628	0.962359	0.534327	0.0151559	0.32112	1	118	151	151	D1	GI. salivary gland, minor (GTEx)	PrediXcan	0.999131	minor_salivary_gland	0.999981
3374	ENSG00000138735	PDE5A	0.0470638	0.0806936	0.962462	0.00114076	0.0240655	0.223192	1	7	9	9	D1	GI. salivary gland, minor (GTEx)	PrediXcan	0.999131	minor_salivary_gland	0.999981
3375	ENSG00000074211	PPP2R2C	0.0469513	-0.00332668	0.962552	0.349895	0.0259658	0.183283	0.98188	72	81	81	D1	GI. salivary gland, minor (GTEx)	PrediXcan	0.999131	minor_salivary_gland	0.999981
3376	ENSG00000174007	CEP19	-0.0468207	-0.0019235	0.962656	0.0296963	0.0749247	0.0249026	0.261711	15	19	19	D1	GI. salivary gland, minor (GTEx)	PrediXcan	0.999131	minor_salivary_gland	0.999981
3377	ENSG00000134287	ARF3	-0.0464845	-0.0119277	0.962924	0.0290609	0.0167079	0.321466	1	54	62	62	D1	GI. salivary gland, minor (GTEx)	PrediXcan	0.999131	minor_salivary_gland	0.999981
3378	ENSG00000120451	SNX19	-0.0459456	0.00106969	0.963354	0.310107	0.56602	3.9619e-14	1.91387e-11	40	46	46	D1	GI. salivary gland, minor (GTEx)	PrediXcan	0.999131	minor_salivary_gland	0.999981
3379	ENSG00000184313	MROH7	-0.045745	0.0017317	0.963513	0.0623867	0.0945307	0.0154572	0.179777	84	106	106	D1	GI. salivary gland, minor (GTEx)	PrediXcan	0.999131	minor_salivary_gland	0.999981
3380	ENSG00000173175	ADCY5	0.0455308	0.0810794	0.963684	9.42192e-05	0.0254756	0.198861	1	3	5	5	D1	GI. salivary gland, minor (GTEx)	PrediXcan	0.999131	minor_salivary_gland	0.999981
3381	ENSG00000186446	ZNF501	0.0455102	0.0030331	0.963701	0.320036	0.377473	3.36786e-08	2.75909e-06	80	99	99	D1	GI. salivary gland, minor (GTEx)	PrediXcan	0.999131	minor_salivary_gland	0.999981
3382	ENSG00000149925	ALDOA	-0.0454897	-0.0158172	0.963717	0.0115501	0.0276301	0.17758	0.97174	6	7	7	D1	GI. salivary gland, minor (GTEx)	PrediXcan	0.999131	minor_salivary_gland	0.999981
3383	ENSG00000138346	DNA2	0.0453151	0.00466623	0.963856	0.0674699	0.177	0.000346498	0.00777024	42	51	51	D1	GI. salivary gland, minor (GTEx)	PrediXcan	0.999131	minor_salivary_gland	0.999981
3384	ENSG00000108510	MED13	-0.0449082	-0.0568235	0.964181	0.000878757	0.0124943	0.378468	1	4	5	5	D1	GI. salivary gland, minor (GTEx)	PrediXcan	0.999131	minor_salivary_gland	0.999981
3385	ENSG00000244274	DBNDD2	-0.0447984	-0.00167894	0.964268	0.0875538	0.32499	5.45247e-07	3.06762e-05	31	38	38	D1	GI. salivary gland, minor (GTEx)	PrediXcan	0.999131	minor_salivary_gland	0.999981
3386	ENSG00000021826	CPS1	-0.044528	-0.00393855	0.964484	0.0611656	0.128202	0.00441156	0.0631272	30	38	38	D1	GI. salivary gland, minor (GTEx)	PrediXcan	0.999131	minor_salivary_gland	0.999981
3387	ENSG00000185043	CIB1	0.0443817	0.00998002	0.9646	0.0370371	0.313965	1.07432e-06	5.69911e-05	10	18	18	D1	GI. salivary gland, minor (GTEx)	PrediXcan	0.999131	minor_salivary_gland	0.999981
3388	ENSG00000151914	DST	0.0441572	0.00329284	0.964779	0.0527139	0.0175368	0.281865	1	66	76	76	D1	GI. salivary gland, minor (GTEx)	PrediXcan	0.999131	minor_salivary_gland	0.999981
3389	ENSG00000146842	TMEM209	-0.0432883	-0.0079759	0.965472	0.121985	0.0524944	0.060969	0.510686	83	98	98	D1	GI. salivary gland, minor (GTEx)	PrediXcan	0.999131	minor_salivary_gland	0.999981
3390	ENSG00000150316	CWC15	0.0428765	0.0766606	0.9658	0.00016707	0.02135	0.268355	1	1	1	1	D1	GI. salivary gland, minor (GTEx)	PrediXcan	0.999131	minor_salivary_gland	0.999981
3391	ENSG00000105649	RAB3A	0.0428581	0.0176507	0.965815	0.0019739	0.0328068	0.116519	0.772512	3	3	3	D1	GI. salivary gland, minor (GTEx)	PrediXcan	0.999131	minor_salivary_gland	0.999981
3392	ENSG00000168137	SETD5	0.0428383	0.0195538	0.96583	0.0176142	0.0368822	0.0971886	0.697497	26	33	33	D1	GI. salivary gland, minor (GTEx)	PrediXcan	0.999131	minor_salivary_gland	0.999981
3393	ENSG00000136371	MTHFS	-0.0424549	-0.00285174	0.966136	0.379385	0.0255823	0.213579	1	67	73	73	D1	GI. salivary gland, minor (GTEx)	PrediXcan	0.999131	minor_salivary_gland	0.999981
3394	ENSG00000164219	PGGT1B	0.0422036	-0.00262802	0.966336	0.077371	0.154668	0.0009586	0.0179532	35	40	40	D1	GI. salivary gland, minor (GTEx)	PrediXcan	0.999131	minor_salivary_gland	0.999981
3395	ENSG00000124279	FASTKD3	-0.0416359	-0.014054	0.966789	0.0253933	0.019894	0.268017	1	6	6	6	D1	GI. salivary gland, minor (GTEx)	PrediXcan	0.999131	minor_salivary_gland	0.999981
3396	ENSG00000189266	PNRC2	-0.041576	0.00191452	0.966837	0.126175	0.339535	2.42959e-07	1.46707e-05	37	46	46	D1	GI. salivary gland, minor (GTEx)	PrediXcan	0.999131	minor_salivary_gland	0.999981
3397	ENSG00000121542	SEC22A	-0.0411939	-0.00792523	0.967141	0.0142454	0.0135307	0.359239	1	11	12	12	D1	GI. salivary gland, minor (GTEx)	PrediXcan	0.999131	minor_salivary_gland	0.999981
3398	ENSG00000120318	ARAP3	0.0405446	0.00765601	0.967659	0.00893153	0.0759674	0.0266631	0.275867	2	2	2	D1	GI. salivary gland, minor (GTEx)	PrediXcan	0.999131	minor_salivary_gland	0.999981
3399	ENSG00000128739	SNRPN	-0.0400749	-0.0158513	0.968033	0.00934068	0.0462568	0.0467405	0.421356	23	30	30	D1	GI. salivary gland, minor (GTEx)	PrediXcan	0.999131	minor_salivary_gland	0.999981
3400	ENSG00000117643	MAN1C1	-0.0397786	-0.0168521	0.96827	0.124816	0.0101456	0.435559	1	46	52	52	D1	GI. salivary gland, minor (GTEx)	PrediXcan	0.999131	minor_salivary_gland	0.999981
3401	ENSG00000127838	PNKD	-0.0395837	-0.0124718	0.968425	0.152665	0.0195372	0.279158	1	50	67	67	D1	GI. salivary gland, minor (GTEx)	PrediXcan	0.999131	minor_salivary_gland	0.999981
3402	ENSG00000166226	CCT2	0.0395156	-0.00362424	0.968479	0.616526	0.10041	0.0101566	0.127266	168	199	199	D1	GI. salivary gland, minor (GTEx)	PrediXcan	0.999131	minor_salivary_gland	0.999981
3403	ENSG00000113387	SUB1	-0.0394399	0.00437998	0.96854	0.159332	0.0509907	0.0811207	0.623379	58	64	64	D1	GI. salivary gland, minor (GTEx)	PrediXcan	0.999131	minor_salivary_gland	0.999981
3404	ENSG00000169020	ATP5I	0.03901	-0.038155	0.968882	0.00263817	0.0599744	0.0462747	0.418585	3	5	5	D1	GI. salivary gland, minor (GTEx)	PrediXcan	0.999131	minor_salivary_gland	0.999981
3405	ENSG00000130518	KIAA1683	0.0387127	0.0056369	0.969119	0.520356	0.0239204	0.239649	1	135	171	171	D1	GI. salivary gland, minor (GTEx)	PrediXcan	0.999131	minor_salivary_gland	0.999981
3406	ENSG00000093072	ADA2	-0.0386194	0.00310511	0.969194	0.10165	0.197041	9.31168e-05	0.00258824	28	35	35	D1	GI. salivary gland, minor (GTEx)	PrediXcan	0.999131	minor_salivary_gland	0.999981
3407	ENSG00000213402	PTPRCAP	-0.0382303	-0.00214648	0.969504	0.0697956	0.182549	0.000387053	0.00848548	40	61	61	D1	GI. salivary gland, minor (GTEx)	PrediXcan	0.999131	minor_salivary_gland	0.999981
3408	ENSG00000188732	FAM221A	0.0379483	-0.00737739	0.969729	0.176393	0.229929	1.87645e-05	0.000648737	56	64	64	D1	GI. salivary gland, minor (GTEx)	PrediXcan	0.999131	minor_salivary_gland	0.999981
3409	ENSG00000164338	UTP15	0.0376522	0.00142818	0.969965	0.0508598	0.0835255	0.0221594	0.238609	26	31	31	D1	GI. salivary gland, minor (GTEx)	PrediXcan	0.999131	minor_salivary_gland	0.999981
3410	ENSG00000139899	CBLN3	-0.0372334	-0.00306542	0.970299	0.060552	0.356033	7.7731e-08	5.67153e-06	16	20	20	D1	GI. salivary gland, minor (GTEx)	PrediXcan	0.999131	minor_salivary_gland	0.999981
3411	ENSG00000204301	NOTCH4	0.0366596	0.17729	0.970756	0.000264234	0.0194384	0.292408	1	3	3	3	D1	GI. salivary gland, minor (GTEx)	PrediXcan	0.999131	minor_salivary_gland	0.999981
3412	ENSG00000187554	TLR5	-0.0363478	0.00690981	0.971005	0.037483	0.0162617	0.326127	1	20	25	25	D1	GI. salivary gland, minor (GTEx)	PrediXcan	0.999131	minor_salivary_gland	0.999981
3413	ENSG00000135747	ZNF670-ZNF695	0.0351782	0.00518231	0.971938	0.0319812	0.193417	0.000173019	0.0043052	66	71	71	D1	GI. salivary gland, minor (GTEx)	PrediXcan	0.999131	minor_salivary_gland	0.999981
3414	ENSG00000198046	ZNF667	-0.0351681	0.00108797	0.971946	0.0913552	0.110517	0.00935477	0.118491	46	59	59	D1	GI. salivary gland, minor (GTEx)	PrediXcan	0.999131	minor_salivary_gland	0.999981
3415	ENSG00000100075	SLC25A1	0.0350789	-1.03145e-05	0.972017	0.0352097	0.177501	0.000636257	0.0128434	9	14	14	D1	GI. salivary gland, minor (GTEx)	PrediXcan	0.999131	minor_salivary_gland	0.999981
3416	ENSG00000225177	AL590617.2	-0.034956	-0.000200744	0.972115	0.185522	0.0110922	0.415799	1	58	72	72	D1	GI. salivary gland, minor (GTEx)	PrediXcan	0.999131	minor_salivary_gland	0.999981
3417	ENSG00000256229	ZNF486	-0.0347238	-0.0115493	0.9723	0.00242444	0.119017	0.00324689	0.0490676	1	3	3	D1	GI. salivary gland, minor (GTEx)	PrediXcan	0.999131	minor_salivary_gland	0.999981
3418	ENSG00000066427	ATXN3	0.0345894	0.00646157	0.972407	0.035482	0.0206589	0.26288	1	15	15	15	D1	GI. salivary gland, minor (GTEx)	PrediXcan	0.999131	minor_salivary_gland	0.999981
3419	ENSG00000006459	KDM7A	0.0345704	-0.000283017	0.972422	0.0470525	0.0690322	0.0357558	0.343652	51	56	56	D1	GI. salivary gland, minor (GTEx)	PrediXcan	0.999131	minor_salivary_gland	0.999981
3420	ENSG00000138768	USO1	0.0342611	0.0186123	0.972669	0.0570629	0.0239847	0.231811	1	38	48	48	D1	GI. salivary gland, minor (GTEx)	PrediXcan	0.999131	minor_salivary_gland	0.999981
3421	ENSG00000170837	GPR27	0.0339145	-0.0100882	0.972945	0.150696	0.0263134	0.194444	1	42	49	49	D1	GI. salivary gland, minor (GTEx)	PrediXcan	0.999131	minor_salivary_gland	0.999981
3422	ENSG00000165115	KIF27	-0.0334315	-0.00152275	0.97333	0.0273715	0.0248896	0.175992	0.968754	6	6	6	D1	GI. salivary gland, minor (GTEx)	PrediXcan	0.999131	minor_salivary_gland	0.999981
3423	ENSG00000182165	TP53TG1	-0.0330376	0.0911439	0.973645	0.0215633	0.0273316	0.191332	1	84	96	96	D1	GI. salivary gland, minor (GTEx)	PrediXcan	0.999131	minor_salivary_gland	0.999981
3424	ENSG00000112972	HMGCS1	-0.0329065	-0.00908262	0.973749	0.0540645	0.0220898	0.229108	1	45	57	57	D1	GI. salivary gland, minor (GTEx)	PrediXcan	0.999131	minor_salivary_gland	0.999981
3425	ENSG00000196735	HLA-DQA1	-0.0325919	-0.359386	0.974	8.00291e-06	0.0345697	0.123961	0.800634	1	2	2	D1	GI. salivary gland, minor (GTEx)	PrediXcan	0.999131	minor_salivary_gland	0.999981
3426	ENSG00000253540	FAM86HP	0.0325265	0.0124638	0.974052	0.0231409	0.0678616	0.023853	0.253533	51	61	61	D1	GI. salivary gland, minor (GTEx)	PrediXcan	0.999131	minor_salivary_gland	0.999981
3427	ENSG00000249992	TMEM158	-0.0321984	-0.0201066	0.974314	0.0273797	0.0330692	0.157672	0.919578	14	17	17	D1	GI. salivary gland, minor (GTEx)	PrediXcan	0.999131	minor_salivary_gland	0.999981
3428	ENSG00000175054	ATR	-0.0316379	0.0665574	0.974761	0.0178766	0.0182731	0.3033	1	11	12	12	D1	GI. salivary gland, minor (GTEx)	PrediXcan	0.999131	minor_salivary_gland	0.999981
3429	ENSG00000189007	ADAT2	-0.0316073	0.0165939	0.974785	0.0265577	0.0111774	0.429854	1	36	43	43	D1	GI. salivary gland, minor (GTEx)	PrediXcan	0.999131	minor_salivary_gland	0.999981
3430	ENSG00000175183	CSRP2	0.0310072	0.00140568	0.975264	0.0958644	0.136838	0.00247516	0.0388292	48	53	53	D1	GI. salivary gland, minor (GTEx)	PrediXcan	0.999131	minor_salivary_gland	0.999981
3431	ENSG00000171202	TMEM126A	0.0309477	0.00514037	0.975311	0.026376	0.0890835	0.0186571	0.20793	10	15	15	D1	GI. salivary gland, minor (GTEx)	PrediXcan	0.999131	minor_salivary_gland	0.999981
3432	ENSG00000119326	CTNNAL1	0.0307261	0.0184493	0.975488	0.0325886	0.0349435	0.115218	0.766305	15	18	18	D1	GI. salivary gland, minor (GTEx)	PrediXcan	0.999131	minor_salivary_gland	0.999981
3433	ENSG00000076351	SLC46A1	-0.0305354	-0.0026105	0.97564	0.088329	0.0195313	0.283005	1	26	30	30	D1	GI. salivary gland, minor (GTEx)	PrediXcan	0.999131	minor_salivary_gland	0.999981
3434	ENSG00000131236	CAP1	0.0294537	-0.00150449	0.976503	0.0625281	0.10999	0.00870029	0.111946	39	43	43	D1	GI. salivary gland, minor (GTEx)	PrediXcan	0.999131	minor_salivary_gland	0.999981
3435	ENSG00000184674	GSTT1	-0.0279975	-0.000350033	0.977664	0.16077	0.620296	3.12243e-16	3.36478e-13	37	46	46	D1	GI. salivary gland, minor (GTEx)	PrediXcan	0.999131	minor_salivary_gland	0.999981
3436	ENSG00000131711	MAP1B	0.0279489	-0.0113796	0.977703	0.128358	0.142236	0.00207428	0.0338679	41	50	50	D1	GI. salivary gland, minor (GTEx)	PrediXcan	0.999131	minor_salivary_gland	0.999981
3437	ENSG00000141480	ARRB2	0.0277763	0.0385554	0.977841	0.0170792	0.0143011	0.368036	1	8	11	11	D1	GI. salivary gland, minor (GTEx)	PrediXcan	0.999131	minor_salivary_gland	0.999981
3438	ENSG00000158161	EYA3	-0.0276213	0.000773571	0.977964	0.0948652	0.308353	1.01824e-06	5.42379e-05	23	28	28	D1	GI. salivary gland, minor (GTEx)	PrediXcan	0.999131	minor_salivary_gland	0.999981
3439	ENSG00000169826	CSGALNACT2	-0.0274928	-0.00191963	0.978067	0.0842131	0.260177	1.09486e-05	0.000416792	17	18	18	D1	GI. salivary gland, minor (GTEx)	PrediXcan	0.999131	minor_salivary_gland	0.999981
3440	ENSG00000104332	SFRP1	-0.0273189	0.00190811	0.978205	0.157311	0.015893	0.331558	1	43	53	53	D1	GI. salivary gland, minor (GTEx)	PrediXcan	0.999131	minor_salivary_gland	0.999981
3441	ENSG00000172992	DCAKD	0.026839	0.0184773	0.978588	0.0335904	0.12889	0.00372391	0.0547987	21	26	26	D1	GI. salivary gland, minor (GTEx)	PrediXcan	0.999131	minor_salivary_gland	0.999981
3442	ENSG00000162409	PRKAA2	0.0268241	0.0240924	0.9786	0.000245718	0.0128389	0.352248	1	1	1	1	D1	GI. salivary gland, minor (GTEx)	PrediXcan	0.999131	minor_salivary_gland	0.999981
3443	ENSG00000161649	CD300LG	-0.0266324	-0.0178897	0.978753	0.000914477	0.0210695	0.24649	1	10	11	11	D1	GI. salivary gland, minor (GTEx)	PrediXcan	0.999131	minor_salivary_gland	0.999981
3444	ENSG00000022976	ZNF839	-0.0265057	0.00396882	0.978854	0.0157422	0.0139953	0.350576	1	8	8	8	D1	GI. salivary gland, minor (GTEx)	PrediXcan	0.999131	minor_salivary_gland	0.999981
3445	ENSG00000197013	ZNF429	-0.0260946	-0.00522744	0.979182	0.0777054	0.173012	0.000440195	0.0094148	21	24	24	D1	GI. salivary gland, minor (GTEx)	PrediXcan	0.999131	minor_salivary_gland	0.999981
3446	ENSG00000268516	AC020915.4	-0.025728	0.00708559	0.979474	0.0971621	0.140244	0.00204943	0.0335403	32	47	47	D1	GI. salivary gland, minor (GTEx)	PrediXcan	0.999131	minor_salivary_gland	0.999981
3447	ENSG00000085491	SLC25A24	0.0256996	0.00158701	0.979497	0.232503	0.0332722	0.155198	0.911222	57	64	64	D1	GI. salivary gland, minor (GTEx)	PrediXcan	0.999131	minor_salivary_gland	0.999981
3448	ENSG00000178665	ZNF713	0.0256596	-0.00701342	0.979529	0.0733424	0.020691	0.27153	1	27	38	38	D1	GI. salivary gland, minor (GTEx)	PrediXcan	0.999131	minor_salivary_gland	0.999981
3449	ENSG00000175575	PAAF1	-0.0256081	-0.00771812	0.97957	0.158865	0.187215	0.000223628	0.0053279	67	79	79	D1	GI. salivary gland, minor (GTEx)	PrediXcan	0.999131	minor_salivary_gland	0.999981
3450	ENSG00000106565	TMEM176B	0.0254081	0.00241197	0.979729	0.0318578	0.0496195	0.0820971	0.626415	16	20	20	D1	GI. salivary gland, minor (GTEx)	PrediXcan	0.999131	minor_salivary_gland	0.999981
3451	ENSG00000143545	RAB13	-0.0251949	-0.00815334	0.979899	0.0237379	0.0440218	0.0968099	0.695154	12	14	14	D1	GI. salivary gland, minor (GTEx)	PrediXcan	0.999131	minor_salivary_gland	0.999981
3452	ENSG00000166548	TK2	-0.0250221	-0.006475	0.980037	0.113127	0.0277823	0.187748	0.99027	28	33	33	D1	GI. salivary gland, minor (GTEx)	PrediXcan	0.999131	minor_salivary_gland	0.999981
3453	ENSG00000135423	GLS2	-0.0249556	0.00517726	0.98009	0.206619	0.0208156	0.271542	1	63	72	72	D1	GI. salivary gland, minor (GTEx)	PrediXcan	0.999131	minor_salivary_gland	0.999981
3454	ENSG00000171970	ZNF57	0.0246867	-0.0226478	0.980305	0.0213288	0.0282551	0.120907	0.787805	10	15	15	D1	GI. salivary gland, minor (GTEx)	PrediXcan	0.999131	minor_salivary_gland	0.999981
3455	ENSG00000103264	FBXO31	0.0246455	0.00380971	0.980338	0.0320171	0.0243748	0.22999	1	14	18	18	D1	GI. salivary gland, minor (GTEx)	PrediXcan	0.999131	minor_salivary_gland	0.999981
3456	ENSG00000198825	INPP5F	-0.0243195	-0.00933366	0.980598	0.0291126	0.0773405	0.0255993	0.267627	17	23	23	D1	GI. salivary gland, minor (GTEx)	PrediXcan	0.999131	minor_salivary_gland	0.999981
3457	ENSG00000154305	MIA3	-0.0243147	-0.00754654	0.980602	0.129039	0.0199179	0.270572	1	65	79	79	D1	GI. salivary gland, minor (GTEx)	PrediXcan	0.999131	minor_salivary_gland	0.999981
3458	ENSG00000180672	AC007362.1	0.0241114	0.0046624	0.980764	0.0531126	0.0145793	0.344243	1	57	62	62	D1	GI. salivary gland, minor (GTEx)	PrediXcan	0.999131	minor_salivary_gland	0.999981
3459	ENSG00000168275	COA6	0.0233908	0.00340319	0.981339	0.0993049	0.257085	1.67585e-05	0.000594354	15	17	17	D1	GI. salivary gland, minor (GTEx)	PrediXcan	0.999131	minor_salivary_gland	0.999981
3460	ENSG00000225507	AC069282.1	-0.0233038	-0.00682402	0.981408	0.0139411	0.0262003	0.173487	0.962529	6	8	8	D1	GI. salivary gland, minor (GTEx)	PrediXcan	0.999131	minor_salivary_gland	0.999981
3461	ENSG00000203880	PCMTD2	0.0230271	0.000617479	0.981629	0.0274831	0.0160411	0.333077	1	14	18	18	D1	GI. salivary gland, minor (GTEx)	PrediXcan	0.999131	minor_salivary_gland	0.999981
3462	ENSG00000104450	SPAG1	-0.0225453	-0.0105972	0.982013	0.0573325	0.0195909	0.281001	1	14	15	15	D1	GI. salivary gland, minor (GTEx)	PrediXcan	0.999131	minor_salivary_gland	0.999981
3463	ENSG00000187953	PMS2CL	-0.0221915	0.0120048	0.982295	0.0416812	0.121532	0.00322783	0.0488323	26	36	36	D1	GI. salivary gland, minor (GTEx)	PrediXcan	0.999131	minor_salivary_gland	0.999981
3464	ENSG00000164867	NOS3	0.0220227	-0.0163789	0.98243	0.121536	0.0329159	0.135571	0.842225	59	75	75	D1	GI. salivary gland, minor (GTEx)	PrediXcan	0.999131	minor_salivary_gland	0.999981
3465	ENSG00000062370	ZNF112	0.0219358	0.00649305	0.982499	0.0787875	0.0418872	0.0904649	0.666329	20	22	22	D1	GI. salivary gland, minor (GTEx)	PrediXcan	0.999131	minor_salivary_gland	0.999981
3466	ENSG00000135324	MRAP2	0.0217652	0.00957388	0.982635	0.0832817	0.0188812	0.213065	1	17	18	18	D1	GI. salivary gland, minor (GTEx)	PrediXcan	0.999131	minor_salivary_gland	0.999981
3467	ENSG00000100842	EFS	-0.0213077	-0.0279315	0.983	0.0373619	0.064812	0.0436221	0.40114	9	12	12	D1	GI. salivary gland, minor (GTEx)	PrediXcan	0.999131	minor_salivary_gland	0.999981
3468	ENSG00000268218	AC137932.3	-0.0208007	0.0171337	0.983405	0.14377	0.0436766	0.0999046	0.710078	33	39	39	D1	GI. salivary gland, minor (GTEx)	PrediXcan	0.999131	minor_salivary_gland	0.999981
3469	ENSG00000056586	RC3H2	-0.0207629	0.0202486	0.983435	0.018835	0.0279046	0.172255	0.959924	5	5	5	D1	GI. salivary gland, minor (GTEx)	PrediXcan	0.999131	minor_salivary_gland	0.999981
3470	ENSG00000137693	YAP1	-0.020648	-0.000525057	0.983526	0.0288921	0.132643	0.000661194	0.0132513	18	22	22	D1	GI. salivary gland, minor (GTEx)	PrediXcan	0.999131	minor_salivary_gland	0.999981
3471	ENSG00000157379	DHRS1	0.020283	0.00510889	0.983818	0.26033	0.139681	0.00291549	0.044735	79	91	91	D1	GI. salivary gland, minor (GTEx)	PrediXcan	0.999131	minor_salivary_gland	0.999981
3472	ENSG00000131351	HAUS8	-0.0200126	-0.0219882	0.984033	0.0910107	0.0150728	0.368943	1	32	41	41	D1	GI. salivary gland, minor (GTEx)	PrediXcan	0.999131	minor_salivary_gland	0.999981
3473	ENSG00000169609	C15orf40	0.0193806	0.00257013	0.984537	0.0170673	0.0257707	0.204512	1	12	16	16	D1	GI. salivary gland, minor (GTEx)	PrediXcan	0.999131	minor_salivary_gland	0.999981
3474	ENSG00000178982	EIF3K	0.0187474	0.0047152	0.985043	0.204148	0.0109468	0.41669	1	105	125	125	D1	GI. salivary gland, minor (GTEx)	PrediXcan	0.999131	minor_salivary_gland	0.999981
3475	ENSG00000110931	CAMKK2	-0.0177084	-0.0262562	0.985871	0.01072	0.0138604	0.374779	1	11	15	15	D1	GI. salivary gland, minor (GTEx)	PrediXcan	0.999131	minor_salivary_gland	0.999981
3476	ENSG00000167371	PRRT2	-0.0170082	0.00882301	0.98643	0.128252	0.137068	0.00201585	0.0331024	21	30	30	D1	GI. salivary gland, minor (GTEx)	PrediXcan	0.999131	minor_salivary_gland	0.999981
3477	ENSG00000100300	TSPO	-0.0169336	0.00173874	0.98649	0.501382	0.0508335	0.0750679	0.592465	83	106	106	D1	GI. salivary gland, minor (GTEx)	PrediXcan	0.999131	minor_salivary_gland	0.999981
3478	ENSG00000111879	FAM184A	-0.0168007	-0.00680565	0.986596	0.165069	0.065099	0.0335612	0.328323	116	133	133	D1	GI. salivary gland, minor (GTEx)	PrediXcan	0.999131	minor_salivary_gland	0.999981
3479	ENSG00000132507	EIF5A	0.0160691	0.129157	0.987179	0.00253645	0.0312125	0.148081	0.88728	17	18	18	D1	GI. salivary gland, minor (GTEx)	PrediXcan	0.999131	minor_salivary_gland	0.999981
3480	ENSG00000164039	BDH2	0.0158385	0.00169142	0.987363	0.268239	0.415783	1.80012e-09	2.11915e-07	143	165	165	D1	GI. salivary gland, minor (GTEx)	PrediXcan	0.999131	minor_salivary_gland	0.999981
3481	ENSG00000133812	SBF2	-0.0153497	-0.00445414	0.987753	0.0293525	0.0186963	0.289393	1	7	7	7	D1	GI. salivary gland, minor (GTEx)	PrediXcan	0.999131	minor_salivary_gland	0.999981
3482	ENSG00000170312	CDK1	-0.0152238	0.0112465	0.987854	0.0731559	0.0114724	0.388511	1	22	25	25	D1	GI. salivary gland, minor (GTEx)	PrediXcan	0.999131	minor_salivary_gland	0.999981
3483	ENSG00000196313	POM121	-0.0150826	0.0118769	0.987966	0.0755893	0.059798	0.0463021	0.418585	19	24	24	D1	GI. salivary gland, minor (GTEx)	PrediXcan	0.999131	minor_salivary_gland	0.999981
3484	ENSG00000176490	DIRAS1	0.0147166	0.0704638	0.988258	0.0390452	0.0289487	0.19466	1	13	16	16	D1	GI. salivary gland, minor (GTEx)	PrediXcan	0.999131	minor_salivary_gland	0.999981
3485	ENSG00000226752	PSMD5-AS1	0.0147046	-0.000546662	0.988268	0.129514	0.546604	7.17713e-14	3.14201e-11	10	16	16	D1	GI. salivary gland, minor (GTEx)	PrediXcan	0.999131	minor_salivary_gland	0.999981
3486	ENSG00000148444	COMMD3	0.0144065	0.0201507	0.988506	0.00676061	0.0126133	0.357169	1	5	6	6	D1	GI. salivary gland, minor (GTEx)	PrediXcan	0.999131	minor_salivary_gland	0.999981
3487	ENSG00000100949	RABGGTA	0.0142496	0.0119863	0.988631	0.0654539	0.0968196	0.00949894	0.119992	15	19	19	D1	GI. salivary gland, minor (GTEx)	PrediXcan	0.999131	minor_salivary_gland	0.999981
3488	ENSG00000149548	CCDC15	-0.0140432	-0.00308742	0.988796	0.478398	0.331121	6.57275e-07	3.61089e-05	97	121	121	D1	GI. salivary gland, minor (GTEx)	PrediXcan	0.999131	minor_salivary_gland	0.999981
3489	ENSG00000141504	SAT2	-0.0137869	-0.00243002	0.989	0.00666055	0.0130776	0.325418	1	1	1	1	D1	GI. salivary gland, minor (GTEx)	PrediXcan	0.999131	minor_salivary_gland	0.999981
3490	ENSG00000105723	GSK3A	-0.0135822	0.00112855	0.989163	0.0964325	0.010112	0.415783	1	79	103	103	D1	GI. salivary gland, minor (GTEx)	PrediXcan	0.999131	minor_salivary_gland	0.999981
3491	ENSG00000175137	SH3BP5L	-0.0129535	0.00356989	0.989665	0.0328009	0.036511	0.138328	0.850788	10	13	13	D1	GI. salivary gland, minor (GTEx)	PrediXcan	0.999131	minor_salivary_gland	0.999981
3492	ENSG00000167232	ZNF91	-0.0126588	-0.00920805	0.9899	0.000791573	0.0195202	0.230998	1	2	3	3	D1	GI. salivary gland, minor (GTEx)	PrediXcan	0.999131	minor_salivary_gland	0.999981
3493	ENSG00000115138	POMC	0.0115595	-0.0174775	0.990777	0.118332	0.0110231	0.410387	1	45	51	51	D1	GI. salivary gland, minor (GTEx)	PrediXcan	0.999131	minor_salivary_gland	0.999981
3494	ENSG00000091844	RGS17	-0.0113322	-0.00240827	0.990958	0.030631	0.013918	0.338863	1	56	69	69	D1	GI. salivary gland, minor (GTEx)	PrediXcan	0.999131	minor_salivary_gland	0.999981
3495	ENSG00000163029	SMC6	-0.0112714	-0.00105889	0.991007	0.0647572	0.192023	0.000171332	0.00427081	26	32	32	D1	GI. salivary gland, minor (GTEx)	PrediXcan	0.999131	minor_salivary_gland	0.999981
3496	ENSG00000168785	TSPAN5	0.0108084	0.0268091	0.991376	0.013056	0.0388994	0.122262	0.794052	3	7	7	D1	GI. salivary gland, minor (GTEx)	PrediXcan	0.999131	minor_salivary_gland	0.999981
3497	ENSG00000170264	FAM161A	0.0107157	-0.0133291	0.99145	0.00153678	0.0218222	0.247685	1	2	2	2	D1	GI. salivary gland, minor (GTEx)	PrediXcan	0.999131	minor_salivary_gland	0.999981
3498	ENSG00000172915	NBEA	-0.0104719	-0.0466186	0.991645	0.00629291	0.0168305	0.316042	1	10	13	13	D1	GI. salivary gland, minor (GTEx)	PrediXcan	0.999131	minor_salivary_gland	0.999981
3499	ENSG00000099991	CABIN1	0.010356	-0.000209	0.991737	0.0517341	0.164795	0.000324909	0.00734137	35	45	45	D1	GI. salivary gland, minor (GTEx)	PrediXcan	0.999131	minor_salivary_gland	0.999981
3500	ENSG00000125898	FAM110A	-0.00990134	-0.00945706	0.9921	0.000863546	0.0236167	0.224017	1	1	1	1	D1	GI. salivary gland, minor (GTEx)	PrediXcan	0.999131	minor_salivary_gland	0.999981
3501	ENSG00000100697	DICER1	-0.00966617	-0.0094338	0.992288	0.000335896	0.0319739	0.117232	0.773941	3	3	3	D1	GI. salivary gland, minor (GTEx)	PrediXcan	0.999131	minor_salivary_gland	0.999981
3502	ENSG00000170629	DPY19L2P2	0.00960005	0.013431	0.99234	0.065013	0.0309667	0.172292	0.959924	26	32	32	D1	GI. salivary gland, minor (GTEx)	PrediXcan	0.999131	minor_salivary_gland	0.999981
3503	ENSG00000178386	ZNF223	-0.00956225	-0.000633987	0.992371	0.0637564	0.37216	1.37274e-08	1.28205e-06	31	48	48	D1	GI. salivary gland, minor (GTEx)	PrediXcan	0.999131	minor_salivary_gland	0.999981
3504	ENSG00000096093	EFHC1	0.00951691	0.0019618	0.992407	0.0322069	0.172455	0.00048523	0.010176	14	15	15	D1	GI. salivary gland, minor (GTEx)	PrediXcan	0.999131	minor_salivary_gland	0.999981
3505	ENSG00000089693	MLF2	0.00875265	-0.0527501	0.993016	0.117259	0.0187988	0.267868	1	77	93	93	D1	GI. salivary gland, minor (GTEx)	PrediXcan	0.999131	minor_salivary_gland	0.999981
3506	ENSG00000133874	RNF122	0.00797552	-0.00447141	0.993637	0.0188448	0.0195949	0.277465	1	4	5	5	D1	GI. salivary gland, minor (GTEx)	PrediXcan	0.999131	minor_salivary_gland	0.999981
3507	ENSG00000138594	TMOD3	0.00790233	0.00898118	0.993695	0.000239575	0.045493	0.0949173	0.686998	2	2	2	D1	GI. salivary gland, minor (GTEx)	PrediXcan	0.999131	minor_salivary_gland	0.999981
3508	ENSG00000173744	AGFG1	-0.0077273	-0.0190258	0.993835	0.0587085	0.0732709	0.0295313	0.297201	44	49	49	D1	GI. salivary gland, minor (GTEx)	PrediXcan	0.999131	minor_salivary_gland	0.999981
3509	ENSG00000162545	CAMK2N1	0.00704639	-0.00431941	0.994378	0.108805	0.0446791	0.0614027	0.513853	30	33	33	D1	GI. salivary gland, minor (GTEx)	PrediXcan	0.999131	minor_salivary_gland	0.999981
3510	ENSG00000136449	MYCBPAP	-0.00670758	0.00237017	0.994648	0.0745049	0.0175222	0.286485	1	31	37	37	D1	GI. salivary gland, minor (GTEx)	PrediXcan	0.999131	minor_salivary_gland	0.999981
3511	ENSG00000156976	EIF4A2	0.00668615	0.0121759	0.994665	0.0171323	0.0440712	0.0921046	0.673669	8	9	9	D1	GI. salivary gland, minor (GTEx)	PrediXcan	0.999131	minor_salivary_gland	0.999981
3512	ENSG00000206503	HLA-A	-0.00660304	0.00376474	0.994732	0.062434	0.151136	0.00170007	0.0286944	15	22	22	D1	GI. salivary gland, minor (GTEx)	PrediXcan	0.999131	minor_salivary_gland	0.999981
3513	ENSG00000074054	CLASP1	0.00659967	0.00635851	0.994734	0.0567107	0.0192954	0.272329	1	22	28	28	D1	GI. salivary gland, minor (GTEx)	PrediXcan	0.999131	minor_salivary_gland	0.999981
3514	ENSG00000213799	ZNF845	0.00592903	-0.0303387	0.995269	0.00207116	0.0325346	0.160207	0.927799	16	21	21	D1	GI. salivary gland, minor (GTEx)	PrediXcan	0.999131	minor_salivary_gland	0.999981
3515	ENSG00000141519	CCDC40	0.00539355	-0.000716315	0.995697	0.0896773	0.149302	0.000754944	0.0147298	20	22	22	D1	GI. salivary gland, minor (GTEx)	PrediXcan	0.999131	minor_salivary_gland	0.999981
3516	ENSG00000178295	GEN1	0.00537817	0.000324557	0.995709	0.00687692	0.162707	0.000510551	0.0106433	4	7	7	D1	GI. salivary gland, minor (GTEx)	PrediXcan	0.999131	minor_salivary_gland	0.999981
3517	ENSG00000143195	ILDR2	-0.0051751	-0.000122346	0.995871	0.019348	0.0370879	0.116888	0.77386	7	10	10	D1	GI. salivary gland, minor (GTEx)	PrediXcan	0.999131	minor_salivary_gland	0.999981
3518	ENSG00000141252	VPS53	-0.00508251	0.000301621	0.995945	0.0675783	0.116119	0.00121479	0.02179	21	30	30	D1	GI. salivary gland, minor (GTEx)	PrediXcan	0.999131	minor_salivary_gland	0.999981
3519	ENSG00000205583	STAG3L1	-0.00481309	-0.221887	0.99616	0.030071	0.043224	0.110771	0.75293	20	32	32	D1	GI. salivary gland, minor (GTEx)	PrediXcan	0.999131	minor_salivary_gland	0.999981
3520	ENSG00000271335	AL117336.3	0.00453395	-0.0024015	0.996382	0.180487	0.358464	3.28891e-08	2.71025e-06	83	96	96	D1	GI. salivary gland, minor (GTEx)	PrediXcan	0.999131	minor_salivary_gland	0.999981
3521	ENSG00000059728	MXD1	-0.00428466	0.00607712	0.996581	0.093048	0.0200414	0.260298	1	38	42	42	D1	GI. salivary gland, minor (GTEx)	PrediXcan	0.999131	minor_salivary_gland	0.999981
3522	ENSG00000145428	RNF175	0.00411223	-0.00421393	0.996719	0.0590623	0.0128571	0.385707	1	24	30	30	D1	GI. salivary gland, minor (GTEx)	PrediXcan	0.999131	minor_salivary_gland	0.999981
3523	ENSG00000119953	SMNDC1	-0.00301659	-0.018089	0.997593	0.0593672	0.0220978	0.245775	1	30	35	35	D1	GI. salivary gland, minor (GTEx)	PrediXcan	0.999131	minor_salivary_gland	0.999981
3524	ENSG00000116171	SCP2	-0.00285347	0.00670732	0.997723	0.0726021	0.12662	0.00404028	0.0585318	24	27	27	D1	GI. salivary gland, minor (GTEx)	PrediXcan	0.999131	minor_salivary_gland	0.999981
3525	ENSG00000108932	SLC16A6	-0.00279175	-0.0280627	0.997773	0.00123284	0.0164832	0.310636	1	5	5	5	D1	GI. salivary gland, minor (GTEx)	PrediXcan	0.999131	minor_salivary_gland	0.999981
3526	ENSG00000102796	DHRS12	0.00273498	0.0020662	0.997818	0.00754262	0.0147876	0.340544	1	9	11	11	D1	GI. salivary gland, minor (GTEx)	PrediXcan	0.999131	minor_salivary_gland	0.999981
3527	ENSG00000169413	RNASE6	-0.00257234	-0.00849522	0.997948	0.167946	0.0552023	0.0662788	0.542982	51	59	59	D1	GI. salivary gland, minor (GTEx)	PrediXcan	0.999131	minor_salivary_gland	0.999981
3528	ENSG00000100226	GTPBP1	-0.00250708	0.00105632	0.998	0.0145642	0.0509052	0.0814779	0.625135	12	16	16	D1	GI. salivary gland, minor (GTEx)	PrediXcan	0.999131	minor_salivary_gland	0.999981
3529	ENSG00000122863	CHST3	-0.00162344	0.0126815	0.998705	0.0882644	0.0157899	0.333356	1	31	36	36	D1	GI. salivary gland, minor (GTEx)	PrediXcan	0.99951	minor_salivary_gland	0.999981
3530	ENSG00000142046	TMEM91	-0.00132329	0.029458	0.998944	0.0288149	0.0219442	0.243311	1	35	44	44	D1	GI. salivary gland, minor (GTEx)	PrediXcan	0.99951	minor_salivary_gland	0.999981
3531	ENSG00000179941	BBS10	0.000423259	0.00258134	0.999662	0.0886273	0.0168972	0.302363	1	120	136	136	D1	GI. salivary gland, minor (GTEx)	PrediXcan	0.999777	minor_salivary_gland	0.999981
3532	ENSG00000102786	INTS6	-0.000279595	-0.0148185	0.999777	0.0339068	0.0244884	0.225306	1	7	7	7	D1	GI. salivary gland, minor (GTEx)	PrediXcan	0.999777	minor_salivary_gland	0.999981

### Sheet: GI. stomach (GTEx)
	gene	gene_name	zscore	effect_size	pvalue	var_g	pred_perf_r2	pred_perf_pval	pred_perf_qval	n_snps_used	n_snps_in_cov	n_snps_in_model	gwas	tissue	method	gwas_fdr	Tissue.keyword	fdr_all
1	ENSG00000128274	A4GALT	-3.89155	-0.421307	9.96039e-05	0.0399824	0.0262551	0.0283245	0.116414	25	35	35	D1	GI. stomach (GTEx)	EpiXcan	0.429392	stomach	0.480979
2	ENSG00000185838	GNB1L	-3.4557	-0.240895	0.000548869	0.109232	0.133709	1.18767e-07	1.28818e-06	43	57	57	D1	GI. stomach (GTEx)	EpiXcan	0.679867	stomach	0.871785
3	ENSG00000184857	TMEM186	3.41255	0.573544	0.000643593	0.0123561	0.0328321	0.0126828	0.0569545	4	5	5	D1	GI. stomach (GTEx)	EpiXcan	0.679867	stomach	0.903561
4	ENSG00000142102	PGGHG	3.34005	0.262164	0.000837647	0.0689867	0.33266	9.75538e-19	3.42563e-17	6	8	8	D1	GI. stomach (GTEx)	EpiXcan	0.679867	stomach	0.966962
5	ENSG00000174021	GNG5	-3.286	-0.292033	0.0010162	0.0344519	0.130984	3.45276e-07	3.46042e-06	14	15	15	D1	GI. stomach (GTEx)	EpiXcan	0.679867	stomach	0.994364
6	ENSG00000144895	EIF2A	3.27792	0.223714	0.00104573	0.0771594	0.18248	8.65009e-10	1.24177e-08	8	10	10	D1	GI. stomach (GTEx)	EpiXcan	0.679867	stomach	0.999981
7	ENSG00000116183	PAPPA2	3.23628	1.36713	0.001211	0.00236209	0.0208804	0.0437471	0.171308	1	1	1	D1	GI. stomach (GTEx)	EpiXcan	0.679867	stomach	0.999981
8	ENSG00000259065	AC005520.2	3.22457	0.0985569	0.00126164	0.321206	0.470903	2.31086e-29	1.85014e-27	25	30	30	D1	GI. stomach (GTEx)	EpiXcan	0.679867	stomach	0.999981
9	ENSG00000148110	MFSD14B	-3.13969	-0.457585	0.00169128	0.0204712	0.039437	0.00667919	0.0316882	13	13	13	D1	GI. stomach (GTEx)	EpiXcan	0.744413	stomach	0.999981
10	ENSG00000005194	CIAPIN1	-3.11583	-0.825505	0.00183429	0.00450436	0.021793	0.0432649	0.169514	2	2	2	D1	GI. stomach (GTEx)	EpiXcan	0.744413	stomach	0.999981
11	ENSG00000099814	CEP170B	3.10552	0.428387	0.00189945	0.0191185	0.0980436	5.55625e-06	4.59827e-05	11	14	14	D1	GI. stomach (GTEx)	EpiXcan	0.744413	stomach	0.999981
12	ENSG00000132589	FLOT2	-3.02176	-2.69737	0.00251311	0.000469656	0.018213	0.0566327	0.213934	12	13	13	D1	GI. stomach (GTEx)	EpiXcan	0.857539	stomach	0.999981
13	ENSG00000135540	NHSL1	3.00411	0.223773	0.00266356	0.0724822	0.185895	6.55657e-10	9.59917e-09	16	22	22	D1	GI. stomach (GTEx)	EpiXcan	0.857539	stomach	0.999981
14	ENSG00000229186	ADAM1A	2.9785	0.144	0.0028966	0.113239	0.2839	6.72525e-16	1.81906e-14	35	43	43	D1	GI. stomach (GTEx)	EpiXcan	0.857539	stomach	0.999981
15	ENSG00000107562	CXCL12	-2.9694	-0.622844	0.00298378	0.00906036	0.0350737	0.0111022	0.0505368	11	14	14	D1	GI. stomach (GTEx)	EpiXcan	0.857539	stomach	0.999981
16	ENSG00000242588	AC108010.1	-2.88015	-0.0838917	0.00397486	0.367793	0.578791	5.59884e-41	1.18857e-38	21	26	26	D1	GI. stomach (GTEx)	EpiXcan	0.997702	stomach	0.999981
17	ENSG00000100258	LMF2	2.85281	0.488368	0.00433344	0.0150401	0.0108794	0.147001	0.46927	16	17	17	D1	GI. stomach (GTEx)	EpiXcan	0.997702	stomach	0.999981
18	ENSG00000154511	FAM69A	2.83317	0.295993	0.00460885	0.0391015	0.0275768	0.0247329	0.103535	34	36	36	D1	GI. stomach (GTEx)	EpiXcan	0.997702	stomach	0.999981
19	ENSG00000116741	RGS2	2.81992	0.237902	0.00480349	0.0540507	0.0998594	6.12471e-06	5.03304e-05	39	49	49	D1	GI. stomach (GTEx)	EpiXcan	0.997702	stomach	0.999981
20	ENSG00000243302	AC018638.4	-2.81421	-0.0843425	0.00488969	0.343014	0.488979	8.02664e-31	7.30268e-29	25	28	28	D1	GI. stomach (GTEx)	EpiXcan	0.997702	stomach	0.999981
21	ENSG00000243679	AC018638.5	-2.77185	-0.0783729	0.00557394	0.385155	0.492028	2.88132e-32	2.88358e-30	38	47	47	D1	GI. stomach (GTEx)	EpiXcan	0.997702	stomach	0.999981
22	ENSG00000244627	Z98749.2	2.7401	2.65345	0.006142	0.000791378	0.0113067	0.147158	0.469559	1	1	1	D1	GI. stomach (GTEx)	EpiXcan	0.997702	stomach	0.999981
23	ENSG00000137714	FDX1	-2.72977	-0.226183	0.00633786	0.0616406	0.0823122	6.85695e-05	0.000466146	23	27	27	D1	GI. stomach (GTEx)	EpiXcan	0.997702	stomach	0.999981
24	ENSG00000188215	DCUN1D3	-2.72049	-0.914781	0.00651848	0.00537541	0.0118387	0.143635	0.460655	6	8	8	D1	GI. stomach (GTEx)	EpiXcan	0.997702	stomach	0.999981
25	ENSG00000196476	C20orf96	-2.71989	-0.15429	0.00653037	0.111608	0.218509	9.95142e-12	1.81077e-10	7	7	7	D1	GI. stomach (GTEx)	EpiXcan	0.997702	stomach	0.999981
26	ENSG00000115947	ORC4	2.7131	0.346213	0.00666569	0.0341475	0.034493	0.00935164	0.0433	21	23	23	D1	GI. stomach (GTEx)	EpiXcan	0.997702	stomach	0.999981
27	ENSG00000148832	PAOX	2.70379	0.211353	0.00685539	0.0739619	0.0737459	7.22576e-05	0.00048861	19	26	26	D1	GI. stomach (GTEx)	EpiXcan	0.997702	stomach	0.999981
28	ENSG00000070961	ATP2B1	2.68987	0.654039	0.007148	0.00778727	0.0577513	0.000818144	0.00465409	1	2	2	D1	GI. stomach (GTEx)	EpiXcan	0.997702	stomach	0.999981
29	ENSG00000064313	TAF2	-2.67728	-0.254215	0.0074223	0.0332439	0.133105	2.49914e-07	2.57656e-06	12	17	17	D1	GI. stomach (GTEx)	EpiXcan	0.997702	stomach	0.999981
30	ENSG00000154945	ANKRD40	-2.6732	-0.237496	0.00751316	0.051175	0.116971	8.62493e-07	8.05626e-06	9	10	10	D1	GI. stomach (GTEx)	EpiXcan	0.997702	stomach	0.999981
31	ENSG00000230715	AC018638.2	-2.67024	-0.0747135	0.00757974	0.398579	0.583208	1.29508e-41	3.12852e-39	36	40	40	D1	GI. stomach (GTEx)	EpiXcan	0.997702	stomach	0.999981
32	ENSG00000110768	GTF2H1	-2.66234	-0.16635	0.00775998	0.116452	0.346017	1.45681e-19	5.51659e-18	25	36	36	D1	GI. stomach (GTEx)	EpiXcan	0.997702	stomach	0.999981
33	ENSG00000102967	DHODH	2.65945	0.266277	0.00782687	0.0353699	0.0848592	3.64312e-05	0.000260427	12	15	15	D1	GI. stomach (GTEx)	EpiXcan	0.997702	stomach	0.999981
34	ENSG00000175611	LINC00476	2.6341	0.108718	0.00843606	0.197419	0.386453	3.32597e-24	1.79231e-22	10	11	11	D1	GI. stomach (GTEx)	EpiXcan	0.997702	stomach	0.999981
35	ENSG00000197444	OGDHL	-2.62494	-1.81675	0.00866642	0.00106905	0.0156992	0.0921082	0.321075	3	6	6	D1	GI. stomach (GTEx)	EpiXcan	0.997702	stomach	0.999981
36	ENSG00000137713	PPP2R1B	-2.62356	-0.638427	0.00870166	0.0145307	0.0453545	0.00335659	0.0169475	6	8	8	D1	GI. stomach (GTEx)	EpiXcan	0.997702	stomach	0.999981
37	ENSG00000215256	DHRS4-AS1	2.61594	0.508896	0.00889833	0.0107173	0.0489582	0.00247734	0.0128223	5	6	6	D1	GI. stomach (GTEx)	EpiXcan	0.997702	stomach	0.999981
38	ENSG00000185100	ADSSL1	-2.57818	-0.912105	0.00993236	0.00370718	0.0312801	0.0142378	0.0632286	8	12	12	D1	GI. stomach (GTEx)	EpiXcan	0.997702	stomach	0.999981
39	ENSG00000138615	CILP	-2.57663	-0.330693	0.00997701	0.0245761	0.0264515	0.0285283	0.117114	17	22	22	D1	GI. stomach (GTEx)	EpiXcan	0.997702	stomach	0.999981
40	ENSG00000270605	AL353622.1	2.56604	0.158061	0.0102868	0.0945186	0.421989	1.70018e-25	1.03122e-23	27	44	44	D1	GI. stomach (GTEx)	EpiXcan	0.997702	stomach	0.999981
41	ENSG00000064763	FAR2	-2.5544	-0.343028	0.0106372	0.0199965	0.0892463	2.65904e-05	0.000195159	10	12	12	D1	GI. stomach (GTEx)	EpiXcan	0.997702	stomach	0.999981
42	ENSG00000115970	THADA	2.55031	0.150082	0.0107629	0.0948633	0.0203505	0.0489572	0.188704	36	48	48	D1	GI. stomach (GTEx)	EpiXcan	0.997702	stomach	0.999981
43	ENSG00000105793	GTPBP10	2.53182	0.161881	0.0113471	0.108992	0.128823	4.99398e-07	4.84226e-06	52	64	64	D1	GI. stomach (GTEx)	EpiXcan	0.997702	stomach	0.999981
44	ENSG00000227827	AC138969.2	2.53172	0.126178	0.0113504	0.20617	0.281455	4.9537e-16	1.35032e-14	30	31	31	D1	GI. stomach (GTEx)	EpiXcan	0.997702	stomach	0.999981
45	ENSG00000176022	B3GALT6	2.50697	0.28612	0.0121772	0.0361496	0.0357718	0.00837241	0.0391542	13	19	19	D1	GI. stomach (GTEx)	EpiXcan	0.997702	stomach	0.999981
46	ENSG00000144199	FAHD2B	-2.50536	-0.351671	0.0122325	0.0282716	0.0344108	0.00964584	0.0445151	15	20	20	D1	GI. stomach (GTEx)	EpiXcan	0.997702	stomach	0.999981
47	ENSG00000091106	NLRC4	-2.50486	-0.349777	0.0122499	0.0181467	0.0576893	0.000708481	0.00410025	6	7	7	D1	GI. stomach (GTEx)	EpiXcan	0.997702	stomach	0.999981
48	ENSG00000101247	NDUFAF5	2.47281	0.221422	0.0134056	0.0422394	0.0784371	0.000114501	0.000754597	10	11	11	D1	GI. stomach (GTEx)	EpiXcan	0.997702	stomach	0.999981
49	ENSG00000105497	ZNF175	2.4653	0.237824	0.0136898	0.043168	0.210356	2.74729e-11	4.70567e-10	15	19	19	D1	GI. stomach (GTEx)	EpiXcan	0.997702	stomach	0.999981
50	ENSG00000164120	HPGD	-2.45818	-0.33273	0.0139645	0.0264928	0.0162415	0.0804678	0.287391	30	39	39	D1	GI. stomach (GTEx)	EpiXcan	0.997702	stomach	0.999981
51	ENSG00000133704	IPO8	2.45517	0.245784	0.0140817	0.0348028	0.0917821	1.71299e-05	0.000129874	33	35	35	D1	GI. stomach (GTEx)	EpiXcan	0.997702	stomach	0.999981
52	ENSG00000154265	ABCA5	-2.44177	-0.415439	0.0146154	0.0124229	0.0347279	0.0108002	0.0492743	10	12	12	D1	GI. stomach (GTEx)	EpiXcan	0.997702	stomach	0.999981
53	ENSG00000113119	TMCO6	-2.43452	-0.300287	0.0149117	0.0223374	0.0418081	0.00559136	0.0269675	14	14	14	D1	GI. stomach (GTEx)	EpiXcan	0.997702	stomach	0.999981
54	ENSG00000197147	LRRC8B	2.41404	0.226755	0.0157767	0.0389812	0.0693925	0.000288059	0.00177484	4	4	4	D1	GI. stomach (GTEx)	EpiXcan	0.997702	stomach	0.999981
55	ENSG00000092094	OSGEP	-2.40472	-0.0736188	0.0161848	0.411933	0.531733	1.46801e-35	1.86985e-33	59	75	75	D1	GI. stomach (GTEx)	EpiXcan	0.997702	stomach	0.999981
56	ENSG00000196072	BLOC1S2	-2.40343	-0.316808	0.0162421	0.0243161	0.0615436	0.000649075	0.00378609	26	30	30	D1	GI. stomach (GTEx)	EpiXcan	0.997702	stomach	0.999981
57	ENSG00000186532	SMYD4	2.3825	0.336597	0.0171954	0.0170479	0.0697925	0.000248792	0.00155202	6	6	6	D1	GI. stomach (GTEx)	EpiXcan	0.997702	stomach	0.999981
58	ENSG00000100147	CCDC134	-2.37531	-0.738348	0.017534	0.00368893	0.0214394	0.0494453	0.190324	15	21	21	D1	GI. stomach (GTEx)	EpiXcan	0.997702	stomach	0.999981
59	ENSG00000130304	SLC27A1	2.37375	1.05386	0.0176086	0.00214769	0.0449314	0.00354352	0.0178143	5	8	8	D1	GI. stomach (GTEx)	EpiXcan	0.997702	stomach	0.999981
60	ENSG00000163864	NMNAT3	2.37356	0.133196	0.0176174	0.123768	0.207303	1.94199e-11	3.39691e-10	6	6	6	D1	GI. stomach (GTEx)	EpiXcan	0.997702	stomach	0.999981
61	ENSG00000088930	XRN2	2.36999	0.687199	0.0177886	0.00600751	0.013101	0.117402	0.39053	10	12	12	D1	GI. stomach (GTEx)	EpiXcan	0.997702	stomach	0.999981
62	ENSG00000258890	CEP95	2.36707	0.250578	0.0179293	0.0427244	0.0159228	0.0894716	0.313849	25	32	32	D1	GI. stomach (GTEx)	EpiXcan	0.997702	stomach	0.999981
63	ENSG00000214331	AC009053.1	-2.35569	-0.494492	0.0184885	0.0324893	0.0105602	0.164834	0.512625	26	33	33	D1	GI. stomach (GTEx)	EpiXcan	0.997702	stomach	0.999981
64	ENSG00000231312	AC007388.1	-2.33591	-0.227528	0.0194962	0.0437926	0.0998846	1.05575e-05	8.31488e-05	11	14	14	D1	GI. stomach (GTEx)	EpiXcan	0.997702	stomach	0.999981
65	ENSG00000029639	TFB1M	-2.32892	-0.237439	0.0198634	0.034328	0.0521897	0.00139327	0.00758099	4	4	4	D1	GI. stomach (GTEx)	EpiXcan	0.997702	stomach	0.999981
66	ENSG00000164941	INTS8	-2.32406	-0.240578	0.0201221	0.0310868	0.114303	3.55451e-07	3.5497e-06	17	21	21	D1	GI. stomach (GTEx)	EpiXcan	0.997702	stomach	0.999981
67	ENSG00000135097	MSI1	-2.32277	-0.259027	0.0201913	0.026446	0.0142191	0.103728	0.353373	17	20	20	D1	GI. stomach (GTEx)	EpiXcan	0.997702	stomach	0.999981
68	ENSG00000204856	FAM216A	-2.32141	-0.540428	0.0202648	0.00697444	0.0687592	0.000338174	0.00206096	4	5	5	D1	GI. stomach (GTEx)	EpiXcan	0.997702	stomach	0.999981
69	ENSG00000256628	ZBTB11-AS1	-2.32035	-0.376143	0.0203218	0.0125956	0.0128991	0.127354	0.418036	5	5	5	D1	GI. stomach (GTEx)	EpiXcan	0.997702	stomach	0.999981
70	ENSG00000235652	AL356599.1	2.31975	0.193683	0.0203543	0.0420294	0.123408	7.16548e-07	6.76976e-06	3	6	6	D1	GI. stomach (GTEx)	EpiXcan	0.997702	stomach	0.999981
71	ENSG00000161835	GRASP	2.31914	0.150681	0.0203872	0.0954009	0.0204078	0.0539874	0.205214	74	86	86	D1	GI. stomach (GTEx)	EpiXcan	0.997702	stomach	0.999981
72	ENSG00000152726	FAM21B	2.31165	2.74992	0.0207972	0.000324351	0.287935	1.3086e-16	3.78036e-15	2	23	23	D1	GI. stomach (GTEx)	EpiXcan	0.997702	stomach	0.999981
73	ENSG00000124215	CDH26	2.30823	2.31672	0.0209863	0.000479905	0.027899	0.0202361	0.0868386	4	7	7	D1	GI. stomach (GTEx)	EpiXcan	0.997702	stomach	0.999981
74	ENSG00000213563	C8orf82	2.29705	0.260604	0.021616	0.0329984	0.0302614	0.0179979	0.0783378	12	15	15	D1	GI. stomach (GTEx)	EpiXcan	0.997702	stomach	0.999981
75	ENSG00000136280	CCM2	2.29436	0.426162	0.0217696	0.0171334	0.0100347	0.17113	0.527546	11	12	12	D1	GI. stomach (GTEx)	EpiXcan	0.997702	stomach	0.999981
76	ENSG00000169228	RAB24	2.29214	0.241123	0.0218973	0.0311092	0.127732	4.44889e-07	4.36203e-06	10	12	12	D1	GI. stomach (GTEx)	EpiXcan	0.997702	stomach	0.999981
77	ENSG00000051009	FAM160A2	2.29017	0.166981	0.0220116	0.0963268	0.181566	5.22329e-10	7.7361e-09	9	10	10	D1	GI. stomach (GTEx)	EpiXcan	0.997702	stomach	0.999981
78	ENSG00000134375	TIMM17A	2.26693	0.230655	0.0233943	0.0409693	0.127882	3.14025e-07	3.17447e-06	14	15	15	D1	GI. stomach (GTEx)	EpiXcan	0.997702	stomach	0.999981
79	ENSG00000214078	CPNE1	-2.26614	-0.0722678	0.0234429	0.317227	0.541632	2.0125e-37	3.03195e-35	22	26	26	D1	GI. stomach (GTEx)	EpiXcan	0.997702	stomach	0.999981
80	ENSG00000183520	UTP11	2.26384	0.227324	0.0235839	0.0381501	0.0772052	9.00459e-05	0.000600492	14	16	16	D1	GI. stomach (GTEx)	EpiXcan	0.997702	stomach	0.999981
81	ENSG00000164080	RAD54L2	2.26114	0.157479	0.0237506	0.0864253	0.0344076	0.0100465	0.0461815	24	27	27	D1	GI. stomach (GTEx)	EpiXcan	0.997702	stomach	0.999981
82	ENSG00000154222	CC2D1B	2.24537	0.468656	0.0247446	0.0100088	0.0315293	0.0164827	0.0722135	8	12	12	D1	GI. stomach (GTEx)	EpiXcan	0.997702	stomach	0.999981
83	ENSG00000198920	KIAA0753	2.24498	0.111263	0.0247694	0.138752	0.312963	1.28424e-17	4.04347e-16	25	33	33	D1	GI. stomach (GTEx)	EpiXcan	0.997702	stomach	0.999981
84	ENSG00000161542	PRPSAP1	2.24108	0.24759	0.0250206	0.0271007	0.161791	3.84592e-09	5.15155e-08	10	13	13	D1	GI. stomach (GTEx)	EpiXcan	0.997702	stomach	0.999981
85	ENSG00000198105	ZNF248	2.24021	0.225435	0.0250772	0.0415838	0.0668933	0.000290498	0.00178595	22	24	24	D1	GI. stomach (GTEx)	EpiXcan	0.997702	stomach	0.999981
86	ENSG00000113068	PFDN1	2.22966	0.942392	0.0257699	0.00225432	0.0375204	0.00834007	0.0390289	14	14	14	D1	GI. stomach (GTEx)	EpiXcan	0.997702	stomach	0.999981
87	ENSG00000136451	VEZF1	-2.22949	-0.49678	0.0257816	0.00854484	0.0102376	0.170328	0.525884	7	10	10	D1	GI. stomach (GTEx)	EpiXcan	0.997702	stomach	0.999981
88	ENSG00000213799	ZNF845	2.21684	1.23932	0.0266339	0.00257731	0.040865	0.00525663	0.0254759	3	4	4	D1	GI. stomach (GTEx)	EpiXcan	0.997702	stomach	0.999981
89	ENSG00000177483	RBM44	-2.21682	-0.135247	0.0266353	0.112931	0.170679	1.99705e-09	2.75944e-08	28	32	32	D1	GI. stomach (GTEx)	EpiXcan	0.997702	stomach	0.999981
90	ENSG00000163933	RFT1	-2.2166	-0.154497	0.0266505	0.0720807	0.100002	1.11315e-05	8.71793e-05	25	29	29	D1	GI. stomach (GTEx)	EpiXcan	0.997702	stomach	0.999981
91	ENSG00000100243	CYB5R3	2.20762	0.316864	0.0272708	0.0173984	0.0427593	0.0050244	0.0244434	10	13	13	D1	GI. stomach (GTEx)	EpiXcan	0.997702	stomach	0.999981
92	ENSG00000166436	TRIM66	2.19893	0.0871942	0.0278826	0.294316	0.36669	3.76397e-21	1.64803e-19	95	125	125	D1	GI. stomach (GTEx)	EpiXcan	0.997702	stomach	0.999981
93	ENSG00000232630	PRPS1P2	-2.19829	-0.58775	0.0279286	0.00522393	0.0376961	0.00770105	0.0362079	5	10	10	D1	GI. stomach (GTEx)	EpiXcan	0.997702	stomach	0.999981
94	ENSG00000246596	AC139795.1	-2.19673	-0.196375	0.0280395	0.0483574	0.120749	9.11271e-07	8.47234e-06	17	18	18	D1	GI. stomach (GTEx)	EpiXcan	0.997702	stomach	0.999981
95	ENSG00000259943	AL050341.2	-2.19396	-0.265035	0.0282386	0.0251225	0.103032	8.395e-06	6.72127e-05	17	19	19	D1	GI. stomach (GTEx)	EpiXcan	0.997702	stomach	0.999981
96	ENSG00000136932	TRMO	-2.19008	-0.089823	0.0285184	0.209276	0.314668	4.83961e-18	1.5806e-16	9	10	10	D1	GI. stomach (GTEx)	EpiXcan	0.997702	stomach	0.999981
97	ENSG00000166831	RBPMS2	-2.18903	-0.423467	0.0285949	0.0140475	0.0236612	0.0369304	0.147375	33	45	45	D1	GI. stomach (GTEx)	EpiXcan	0.997702	stomach	0.999981
98	ENSG00000244731	C4A	2.17583	0.113912	0.0295678	0.15992	0.241343	8.48601e-14	1.8636e-12	15	15	15	D1	GI. stomach (GTEx)	EpiXcan	0.997702	stomach	0.999981
99	ENSG00000103253	HAGHL	2.16873	0.155597	0.0301035	0.0684003	0.0745837	0.000129534	0.000845321	26	30	30	D1	GI. stomach (GTEx)	EpiXcan	0.997702	stomach	0.999981
100	ENSG00000158467	AHCYL2	2.1651	0.421521	0.0303801	0.00970549	0.0134366	0.116103	0.387037	37	39	39	D1	GI. stomach (GTEx)	EpiXcan	0.997702	stomach	0.999981
101	ENSG00000145779	TNFAIP8	-2.15816	-0.649154	0.0309151	0.00271291	0.0118869	0.140466	0.452408	6	6	6	D1	GI. stomach (GTEx)	EpiXcan	0.997702	stomach	0.999981
102	ENSG00000269352	PTOV1-AS2	2.15573	0.182068	0.0311045	0.0504267	0.118265	5.40275e-07	5.22054e-06	19	23	23	D1	GI. stomach (GTEx)	EpiXcan	0.997702	stomach	0.999981
103	ENSG00000186715	MST1L	-2.13913	-0.649483	0.0324252	0.010872	0.034846	0.011136	0.050658	33	46	46	D1	GI. stomach (GTEx)	EpiXcan	0.997702	stomach	0.999981
104	ENSG00000158863	FAM160B2	2.13751	0.220515	0.0325565	0.0361516	0.134821	2.27848e-07	2.37528e-06	11	14	14	D1	GI. stomach (GTEx)	EpiXcan	0.997702	stomach	0.999981
105	ENSG00000186088	GSAP	2.13237	0.162757	0.032976	0.0669861	0.11555	1.94387e-06	1.72718e-05	58	67	67	D1	GI. stomach (GTEx)	EpiXcan	0.997702	stomach	0.999981
106	ENSG00000164002	EXO5	2.12794	0.135799	0.0333424	0.0902669	0.211179	1.84337e-11	3.24059e-10	18	24	24	D1	GI. stomach (GTEx)	EpiXcan	0.997702	stomach	0.999981
107	ENSG00000142207	URB1	2.12432	0.131123	0.0336435	0.131165	0.212571	1.16761e-11	2.10817e-10	87	102	102	D1	GI. stomach (GTEx)	EpiXcan	0.997702	stomach	0.999981
108	ENSG00000122515	ZMIZ2	2.1235	0.241053	0.0337121	0.0374444	0.0574779	0.000968381	0.00542286	20	25	25	D1	GI. stomach (GTEx)	EpiXcan	0.997702	stomach	0.999981
109	ENSG00000258301	VASH1-AS1	2.1214	0.334439	0.0338881	0.0178895	0.0322192	0.01483	0.0655053	19	21	21	D1	GI. stomach (GTEx)	EpiXcan	0.997702	stomach	0.999981
110	ENSG00000205581	HMGN1	2.11697	0.346236	0.0342622	0.0106582	0.0321164	0.0124877	0.0562588	6	6	6	D1	GI. stomach (GTEx)	EpiXcan	0.997702	stomach	0.999981
111	ENSG00000167216	KATNAL2	2.11524	0.160937	0.0344098	0.0508095	0.0185455	0.0610602	0.227773	48	59	59	D1	GI. stomach (GTEx)	EpiXcan	0.997702	stomach	0.999981
112	ENSG00000170889	RPS9	-2.11503	-0.0932332	0.0344276	0.214842	0.348472	1.62371e-19	6.09915e-18	66	84	84	D1	GI. stomach (GTEx)	EpiXcan	0.997702	stomach	0.999981
113	ENSG00000220848	RPS18P9	2.11063	0.17956	0.0348038	0.0511514	0.0736726	0.000130028	0.000848147	29	37	37	D1	GI. stomach (GTEx)	EpiXcan	0.997702	stomach	0.999981
114	ENSG00000250067	YJEFN3	2.10547	0.154365	0.0352501	0.0694467	0.117114	1.38492e-06	1.25756e-05	36	38	38	D1	GI. stomach (GTEx)	EpiXcan	0.997702	stomach	0.999981
115	ENSG00000167595	PROSER3	-2.10462	-0.200659	0.0353241	0.045498	0.0933523	2.16413e-05	0.000161371	15	16	16	D1	GI. stomach (GTEx)	EpiXcan	0.997702	stomach	0.999981
116	ENSG00000082014	SMARCD3	-2.10388	-0.968806	0.0353888	0.00171644	0.0134078	0.113479	0.379828	12	16	16	D1	GI. stomach (GTEx)	EpiXcan	0.997702	stomach	0.999981
117	ENSG00000165238	WNK2	-2.10113	-0.165117	0.0356294	0.071891	0.0123503	0.124686	0.410667	19	20	20	D1	GI. stomach (GTEx)	EpiXcan	0.997702	stomach	0.999981
118	ENSG00000058453	CROCC	-2.10009	-0.185349	0.0357211	0.0724351	0.290872	2.46485e-16	6.88698e-15	38	46	46	D1	GI. stomach (GTEx)	EpiXcan	0.997702	stomach	0.999981
119	ENSG00000075945	KIFAP3	-2.0938	-0.586691	0.0362779	0.00487686	0.0462413	0.00333746	0.016863	9	13	13	D1	GI. stomach (GTEx)	EpiXcan	0.997702	stomach	0.999981
120	ENSG00000196235	SUPT5H	-2.08867	-0.179782	0.0367376	0.058788	0.0285056	0.0194324	0.0838003	28	35	35	D1	GI. stomach (GTEx)	EpiXcan	0.997702	stomach	0.999981
121	ENSG00000132881	RSG1	2.08822	0.204116	0.0367776	0.0396448	0.178978	1.12471e-09	1.59983e-08	11	16	16	D1	GI. stomach (GTEx)	EpiXcan	0.997702	stomach	0.999981
122	ENSG00000183605	SFXN4	-2.08714	-0.0745593	0.0368759	0.301172	0.439636	4.88315e-28	3.54497e-26	46	54	54	D1	GI. stomach (GTEx)	EpiXcan	0.997702	stomach	0.999981
123	ENSG00000103245	NARFL	2.08702	0.142108	0.0368861	0.0666288	0.2462	7.89239e-14	1.74417e-12	8	12	12	D1	GI. stomach (GTEx)	EpiXcan	0.997702	stomach	0.999981
124	ENSG00000047579	DTNBP1	2.08701	0.0808911	0.0368873	0.219238	0.12806	4.26692e-07	4.20717e-06	94	113	113	D1	GI. stomach (GTEx)	EpiXcan	0.997702	stomach	0.999981
125	ENSG00000197555	SIPA1L1	-2.08195	-0.332092	0.0373468	0.014538	0.0377638	0.00836439	0.0391297	12	17	17	D1	GI. stomach (GTEx)	EpiXcan	0.997702	stomach	0.999981
126	ENSG00000130731	METTL26	2.08149	0.246551	0.0373889	0.0250495	0.355483	2.57756e-20	1.03479e-18	8	12	12	D1	GI. stomach (GTEx)	EpiXcan	0.997702	stomach	0.999981
127	ENSG00000188493	C19orf54	-2.07905	-0.20054	0.0376132	0.0397478	0.136266	8.90619e-08	9.8644e-07	12	17	17	D1	GI. stomach (GTEx)	EpiXcan	0.997702	stomach	0.999981
128	ENSG00000166938	DIS3L	2.07799	0.13431	0.0377107	0.158158	0.266772	2.55796e-15	6.44596e-14	54	66	66	D1	GI. stomach (GTEx)	EpiXcan	0.997702	stomach	0.999981
129	ENSG00000164061	BSN	-2.07491	-0.375881	0.0379951	0.00904694	0.0164503	0.0842481	0.298835	5	8	8	D1	GI. stomach (GTEx)	EpiXcan	0.997702	stomach	0.999981
130	ENSG00000166734	CASC4	-2.07403	-0.225679	0.0380761	0.0301024	0.0447452	0.0040077	0.0199332	8	9	9	D1	GI. stomach (GTEx)	EpiXcan	0.997702	stomach	0.999981
131	ENSG00000166206	GABRB3	-2.07262	-0.35345	0.0382076	0.01446	0.0785316	7.03688e-05	0.000476759	10	11	11	D1	GI. stomach (GTEx)	EpiXcan	0.997702	stomach	0.999981
132	ENSG00000173272	MZT2A	-2.07135	-0.129892	0.0383263	0.114006	0.269462	4.11965e-15	1.018e-13	57	84	84	D1	GI. stomach (GTEx)	EpiXcan	0.997702	stomach	0.999981
133	ENSG00000101639	CEP192	-2.06759	-0.0941147	0.0386787	0.185362	0.646289	3.9582e-51	2.31077e-48	29	44	44	D1	GI. stomach (GTEx)	EpiXcan	0.997702	stomach	0.999981
134	ENSG00000188227	ZNF793	2.06462	0.422649	0.0389589	0.0100572	0.0950733	1.48335e-05	0.000113507	9	13	13	D1	GI. stomach (GTEx)	EpiXcan	0.997702	stomach	0.999981
135	ENSG00000258515	AL355075.2	-2.05813	-0.127441	0.0395776	0.0872193	0.173648	1.90611e-09	2.64945e-08	30	36	36	D1	GI. stomach (GTEx)	EpiXcan	0.997702	stomach	0.999981
136	ENSG00000125851	PCSK2	-2.0557	-0.243796	0.0398113	0.0238574	0.108303	3.82947e-06	3.25772e-05	17	23	23	D1	GI. stomach (GTEx)	EpiXcan	0.997702	stomach	0.999981
137	ENSG00000073605	GSDMB	-2.05456	-0.170351	0.0399214	0.0494699	0.0820584	6.1541e-05	0.000421639	36	43	43	D1	GI. stomach (GTEx)	EpiXcan	0.997702	stomach	0.999981
138	ENSG00000271959	AC100803.3	2.05455	0.24411	0.0399227	0.0256467	0.0822876	5.09087e-05	0.000354338	8	9	9	D1	GI. stomach (GTEx)	EpiXcan	0.997702	stomach	0.999981
139	ENSG00000139405	RITA1	-2.0499	-0.137024	0.0403743	0.0776514	0.171344	4.2874e-09	5.71558e-08	24	29	29	D1	GI. stomach (GTEx)	EpiXcan	0.997702	stomach	0.999981
140	ENSG00000122376	FAM35A	-2.04789	-0.30219	0.0405703	0.0148744	0.026774	0.0238713	0.100337	8	11	11	D1	GI. stomach (GTEx)	EpiXcan	0.997702	stomach	0.999981
141	ENSG00000151575	TEX9	-2.04472	-0.184184	0.0408829	0.0489359	0.0967262	9.94119e-06	7.87817e-05	59	67	67	D1	GI. stomach (GTEx)	EpiXcan	0.997702	stomach	0.999981
142	ENSG00000169136	ATF5	2.0398	0.141822	0.04137	0.0694904	0.175457	2.2294e-09	3.06538e-08	15	17	17	D1	GI. stomach (GTEx)	EpiXcan	0.997702	stomach	0.999981
143	ENSG00000271553	AC018638.7	-2.0396	-0.0943025	0.0413898	0.137829	0.424342	2.42539e-26	1.62594e-24	20	25	25	D1	GI. stomach (GTEx)	EpiXcan	0.997702	stomach	0.999981
144	ENSG00000151893	CACUL1	2.0378	1.0097	0.04157	0.00118897	0.0620262	0.000490927	0.00291951	1	3	3	D1	GI. stomach (GTEx)	EpiXcan	0.997702	stomach	0.999981
145	ENSG00000039650	PNKP	2.02812	0.204645	0.0425482	0.0401423	0.0982999	1.29604e-05	0.000100436	12	14	14	D1	GI. stomach (GTEx)	EpiXcan	0.997702	stomach	0.999981
146	ENSG00000136875	PRPF4	2.02779	0.0876519	0.0425813	0.242932	0.466553	5.18465e-29	4.03567e-27	9	10	10	D1	GI. stomach (GTEx)	EpiXcan	0.997702	stomach	0.999981
147	ENSG00000125743	SNRPD2	-2.02743	-0.244012	0.0426184	0.0279153	0.0601153	0.000691565	0.00401446	15	19	19	D1	GI. stomach (GTEx)	EpiXcan	0.997702	stomach	0.999981
148	ENSG00000162522	KIAA1522	2.02673	0.876956	0.0426895	0.00185658	0.0167722	0.0770945	0.277465	2	5	5	D1	GI. stomach (GTEx)	EpiXcan	0.997702	stomach	0.999981
149	ENSG00000104894	CD37	2.0233	1.32788	0.0430423	0.000724231	0.032713	0.0132793	0.0593483	3	6	6	D1	GI. stomach (GTEx)	EpiXcan	0.997702	stomach	0.999981
150	ENSG00000108604	SMARCD2	-2.0159	-2.14927	0.04381	0.000833436	0.0126646	0.132436	0.431124	1	1	1	D1	GI. stomach (GTEx)	EpiXcan	0.997702	stomach	0.999981
151	ENSG00000198860	TSEN15	-2.01195	-0.248919	0.0442249	0.021684	0.0599872	0.000719281	0.00415924	10	15	15	D1	GI. stomach (GTEx)	EpiXcan	0.997702	stomach	0.999981
152	ENSG00000101546	RBFA	2.01078	0.229544	0.0443491	0.0275897	0.0783691	6.28104e-05	0.000430125	26	32	32	D1	GI. stomach (GTEx)	EpiXcan	0.997702	stomach	0.999981
153	ENSG00000156050	FAM161B	-2.00616	-0.138988	0.0448396	0.0686773	0.0515701	0.00199834	0.0105496	44	54	54	D1	GI. stomach (GTEx)	EpiXcan	0.997702	stomach	0.999981
154	ENSG00000165650	PDZD8	-1.99572	-0.153505	0.0459643	0.0606803	0.120319	6.1715e-07	5.88624e-06	26	32	32	D1	GI. stomach (GTEx)	EpiXcan	0.997702	stomach	0.999981
155	ENSG00000027847	B4GALT7	-1.99519	-0.160804	0.0460217	0.053654	0.136978	1.71437e-07	1.81765e-06	13	14	14	D1	GI. stomach (GTEx)	EpiXcan	0.997702	stomach	0.999981
156	ENSG00000256043	CTSO	-1.99448	-0.109499	0.0461	0.122947	0.119409	4.44359e-07	4.36203e-06	16	19	19	D1	GI. stomach (GTEx)	EpiXcan	0.997702	stomach	0.999981
157	ENSG00000090238	YPEL3	-1.99279	-0.198697	0.0462847	0.0431457	0.154077	1.86759e-08	2.29735e-07	11	15	15	D1	GI. stomach (GTEx)	EpiXcan	0.997702	stomach	0.999981
158	ENSG00000242485	MRPL20	-1.98955	-1.08977	0.04664	0.00110268	0.0297441	0.0182483	0.0793534	1	3	3	D1	GI. stomach (GTEx)	EpiXcan	0.997702	stomach	0.999981
159	ENSG00000224769	MUC20P1	-1.98951	-0.115009	0.0466445	0.137076	0.450849	5.92701e-30	4.91381e-28	22	31	31	D1	GI. stomach (GTEx)	EpiXcan	0.997702	stomach	0.999981
160	ENSG00000115364	MRPL19	-1.98673	-0.0788994	0.0469524	0.220894	0.329709	2.98692e-19	1.09554e-17	19	25	25	D1	GI. stomach (GTEx)	EpiXcan	0.997702	stomach	0.999981
161	ENSG00000173621	LRFN4	1.98448	0.127633	0.0472025	0.0928555	0.186173	5.88396e-10	8.65968e-09	12	14	14	D1	GI. stomach (GTEx)	EpiXcan	0.997702	stomach	0.999981
162	ENSG00000092108	SCFD1	-1.98394	-0.130549	0.0472623	0.0628957	0.0781371	0.00011206	0.000739208	30	40	40	D1	GI. stomach (GTEx)	EpiXcan	0.997702	stomach	0.999981
163	ENSG00000141577	CEP131	-1.9834	-0.144367	0.0473224	0.0554651	0.0551096	0.0011987	0.00658888	51	60	60	D1	GI. stomach (GTEx)	EpiXcan	0.997702	stomach	0.999981
164	ENSG00000114473	IQCG	1.98292	0.166927	0.0473768	0.0645745	0.191964	3.02095e-10	4.6208e-09	15	17	17	D1	GI. stomach (GTEx)	EpiXcan	0.997702	stomach	0.999981
165	ENSG00000111676	ATN1	1.98202	0.246832	0.0474773	0.0248482	0.114888	1.47906e-06	1.33957e-05	2	2	2	D1	GI. stomach (GTEx)	EpiXcan	0.997702	stomach	0.999981
166	ENSG00000161513	FDXR	-1.98047	-0.253542	0.0476504	0.0279117	0.127395	7.80347e-08	8.73976e-07	2	2	2	D1	GI. stomach (GTEx)	EpiXcan	0.997702	stomach	0.999981
167	ENSG00000187630	DHRS4L2	1.98	0.191311	0.0477036	0.0459369	0.20956	3.65682e-11	6.15074e-10	26	37	37	D1	GI. stomach (GTEx)	EpiXcan	0.997702	stomach	0.999981
168	ENSG00000108947	EFNB3	1.97807	0.0751266	0.047921	0.261174	0.0927987	1.47092e-05	0.000112618	88	96	96	D1	GI. stomach (GTEx)	EpiXcan	0.997702	stomach	0.999981
169	ENSG00000021300	PLEKHB1	1.97695	0.0981878	0.0480475	0.182668	0.249391	2.53957e-13	5.40759e-12	29	31	31	D1	GI. stomach (GTEx)	EpiXcan	0.997702	stomach	0.999981
170	ENSG00000175643	RMI2	1.97513	0.139483	0.048253	0.071533	0.202387	3.63497e-11	6.12135e-10	7	10	10	D1	GI. stomach (GTEx)	EpiXcan	0.997702	stomach	0.999981
171	ENSG00000130560	UBAC1	-1.97497	-0.140903	0.0482718	0.0656772	0.0653187	0.000436558	0.00261059	50	63	63	D1	GI. stomach (GTEx)	EpiXcan	0.997702	stomach	0.999981
172	ENSG00000167711	SERPINF2	-1.96928	-0.357464	0.0489208	0.0106025	0.104982	4.35711e-06	3.67756e-05	2	5	5	D1	GI. stomach (GTEx)	EpiXcan	0.997702	stomach	0.999981
173	ENSG00000196968	FUT11	1.96706	0.447776	0.0491765	0.00818637	0.0571368	0.000955333	0.00535407	6	11	11	D1	GI. stomach (GTEx)	EpiXcan	0.997702	stomach	0.999981
174	ENSG00000174032	SLC25A30	1.96652	0.587581	0.0492386	0.00461426	0.0118861	0.143457	0.46058	7	9	9	D1	GI. stomach (GTEx)	EpiXcan	0.997702	stomach	0.999981
175	ENSG00000171148	TADA3	1.96594	0.0966033	0.049306	0.165058	0.0239371	0.0313959	0.127726	72	86	86	D1	GI. stomach (GTEx)	EpiXcan	0.997702	stomach	0.999981
176	ENSG00000055483	USP36	-1.96584	-0.215256	0.0493171	0.029934	0.0572486	0.00112331	0.00622085	14	14	14	D1	GI. stomach (GTEx)	EpiXcan	0.997702	stomach	0.999981
177	ENSG00000203666	EFCAB2	-1.95583	-0.306571	0.0504855	0.0187307	0.574754	4.64664e-41	1.0016e-38	13	24	24	D1	GI. stomach (GTEx)	EpiXcan	0.997702	stomach	0.999981
178	ENSG00000057608	GDI2	-1.95569	-0.32424	0.0505012	0.0282553	0.105151	7.35119e-06	5.93645e-05	13	15	15	D1	GI. stomach (GTEx)	EpiXcan	0.997702	stomach	0.999981
179	ENSG00000184967	NOC4L	-1.95463	-0.187566	0.0506272	0.0498564	0.0497287	0.00213886	0.0112406	14	18	18	D1	GI. stomach (GTEx)	EpiXcan	0.997702	stomach	0.999981
180	ENSG00000170464	DNAJC18	-1.95181	-0.18221	0.0509604	0.0419954	0.136494	2.09532e-07	2.19578e-06	7	9	9	D1	GI. stomach (GTEx)	EpiXcan	0.997702	stomach	0.999981
181	ENSG00000225670	CADM3-AS1	-1.94954	-0.203971	0.0512305	0.0391131	0.0113097	0.150968	0.479068	52	59	59	D1	GI. stomach (GTEx)	EpiXcan	0.997702	stomach	0.999981
182	ENSG00000176386	CDC26	-1.94934	-0.18449	0.0512548	0.0489353	0.166819	7.40009e-09	9.59136e-08	16	19	19	D1	GI. stomach (GTEx)	EpiXcan	0.997702	stomach	0.999981
183	ENSG00000107554	DNMBP	1.94834	0.25045	0.051374	0.0197759	0.0911503	3.1493e-05	0.000227448	26	32	32	D1	GI. stomach (GTEx)	EpiXcan	0.997702	stomach	0.999981
184	ENSG00000179841	AKAP5	1.94826	0.281744	0.0513838	0.0154433	0.086177	5.29982e-05	0.000367603	7	8	8	D1	GI. stomach (GTEx)	EpiXcan	0.997702	stomach	0.999981
185	ENSG00000169599	NFU1	1.94774	0.0980252	0.0514458	0.190705	0.113855	7.99554e-07	7.50339e-06	52	60	60	D1	GI. stomach (GTEx)	EpiXcan	0.997702	stomach	0.999981
186	ENSG00000185875	THNSL1	-1.94762	-0.216024	0.0514605	0.0369523	0.0158234	0.0887932	0.312317	23	28	28	D1	GI. stomach (GTEx)	EpiXcan	0.997702	stomach	0.999981
187	ENSG00000178623	GPR35	-1.94544	-0.269368	0.0517215	0.017437	0.301848	2.30053e-17	7.0377e-16	14	19	19	D1	GI. stomach (GTEx)	EpiXcan	0.997702	stomach	0.999981
188	ENSG00000135333	EPHA7	1.94473	0.246891	0.0518079	0.0204368	0.0140042	0.101076	0.346846	35	41	41	D1	GI. stomach (GTEx)	EpiXcan	0.997702	stomach	0.999981
189	ENSG00000171596	NMUR1	1.94467	0.117338	0.051815	0.114225	0.0451306	0.00363803	0.0182435	42	54	54	D1	GI. stomach (GTEx)	EpiXcan	0.997702	stomach	0.999981
190	ENSG00000246090	AP002026.1	-1.9438	-0.127606	0.0519194	0.0780512	0.109374	3.07605e-06	2.65548e-05	52	67	67	D1	GI. stomach (GTEx)	EpiXcan	0.997702	stomach	0.999981
191	ENSG00000185596	WASH3P	-1.94177	-0.181833	0.0521653	0.0440788	0.0447252	0.00427673	0.0211362	31	44	44	D1	GI. stomach (GTEx)	EpiXcan	0.997702	stomach	0.999981
192	ENSG00000167555	ZNF528	1.94165	0.251143	0.0521794	0.0194332	0.220943	4.37415e-12	8.16062e-11	7	11	11	D1	GI. stomach (GTEx)	EpiXcan	0.997702	stomach	0.999981
193	ENSG00000248905	FMN1	1.93387	0.120628	0.0531292	0.116288	0.0193944	0.0607427	0.226709	70	91	91	D1	GI. stomach (GTEx)	EpiXcan	0.997702	stomach	0.999981
194	ENSG00000234338	AC073349.2	-1.93229	-0.26158	0.0533238	0.0183184	0.0122524	0.123036	0.406187	29	40	40	D1	GI. stomach (GTEx)	EpiXcan	0.997702	stomach	0.999981
195	ENSG00000118961	LDAH	-1.93164	-0.126509	0.0534043	0.0912277	0.286779	8.26907e-16	2.21526e-14	10	13	13	D1	GI. stomach (GTEx)	EpiXcan	0.997702	stomach	0.999981
196	ENSG00000165912	PACSIN3	1.93117	0.295532	0.0534616	0.0139416	0.0592209	0.000833276	0.0047344	9	10	10	D1	GI. stomach (GTEx)	EpiXcan	0.997702	stomach	0.999981
197	ENSG00000183549	ACSM5	-1.92986	-0.077514	0.0536244	0.0655691	0.0402485	0.00498431	0.0242736	33	42	42	D1	GI. stomach (GTEx)	EpiXcan	0.997702	stomach	0.999981
198	ENSG00000062650	WAPL	-1.92983	-0.577057	0.0536283	0.00558837	0.0271215	0.0254493	0.106122	6	6	6	D1	GI. stomach (GTEx)	EpiXcan	0.997702	stomach	0.999981
199	ENSG00000130856	ZNF236	-1.92968	-0.496985	0.0536469	0.00491883	0.0455874	0.00383769	0.0191762	2	3	3	D1	GI. stomach (GTEx)	EpiXcan	0.997702	stomach	0.999981
200	ENSG00000162148	PPP1R32	1.92933	0.219119	0.0536896	0.0258048	0.0148789	0.0964977	0.333752	20	22	22	D1	GI. stomach (GTEx)	EpiXcan	0.997702	stomach	0.999981
201	ENSG00000118997	DNAH7	-1.92805	-0.093444	0.0538484	0.154983	0.249763	2.16228e-13	4.63237e-12	55	72	72	D1	GI. stomach (GTEx)	EpiXcan	0.997702	stomach	0.999981
202	ENSG00000134825	TMEM258	1.92565	0.253903	0.0541478	0.0268181	0.0327114	0.0131597	0.0588509	5	5	5	D1	GI. stomach (GTEx)	EpiXcan	0.997702	stomach	0.999981
203	ENSG00000168802	CHTF8	1.92222	0.322129	0.0545785	0.0127417	0.0123029	0.131524	0.429241	7	7	7	D1	GI. stomach (GTEx)	EpiXcan	0.997702	stomach	0.999981
204	ENSG00000112877	CEP72	-1.92148	-0.374907	0.0546717	0.00774477	0.0430237	0.00481207	0.0235329	19	23	23	D1	GI. stomach (GTEx)	EpiXcan	0.997702	stomach	0.999981
205	ENSG00000018699	TTC27	-1.92104	-0.373228	0.0547267	0.0102583	0.0298511	0.0168702	0.0738418	7	7	7	D1	GI. stomach (GTEx)	EpiXcan	0.997702	stomach	0.999981
206	ENSG00000156535	CD109	1.92043	0.298861	0.0548039	0.0137974	0.0212816	0.0458165	0.178315	16	23	23	D1	GI. stomach (GTEx)	EpiXcan	0.997702	stomach	0.999981
207	ENSG00000205702	CYP2D7	1.92039	0.211067	0.0548085	0.0408653	0.0455447	0.00318024	0.016121	14	16	16	D1	GI. stomach (GTEx)	EpiXcan	0.997702	stomach	0.999981
208	ENSG00000170248	PDCD6IP	-1.9198	-0.202663	0.0548835	0.0357559	0.139856	1.43795e-07	1.5403e-06	19	24	24	D1	GI. stomach (GTEx)	EpiXcan	0.997702	stomach	0.999981
209	ENSG00000158856	DMTN	-1.9191	-0.148093	0.0549723	0.075074	0.139924	7.37129e-08	8.30218e-07	12	14	14	D1	GI. stomach (GTEx)	EpiXcan	0.997702	stomach	0.999981
210	ENSG00000148690	FRA10AC1	1.91711	0.106789	0.0552242	0.113572	0.198676	2.73867e-11	4.69663e-10	17	19	19	D1	GI. stomach (GTEx)	EpiXcan	0.997702	stomach	0.999981
211	ENSG00000204540	PSORS1C1	1.91556	0.0884951	0.0554218	0.274218	0.482228	1.74398e-30	1.49907e-28	32	36	36	D1	GI. stomach (GTEx)	EpiXcan	0.997702	stomach	0.999981
212	ENSG00000104324	CPQ	1.91471	0.530109	0.0555291	0.00835341	0.0160478	0.085394	0.302059	2	4	4	D1	GI. stomach (GTEx)	EpiXcan	0.997702	stomach	0.999981
213	ENSG00000152683	SLC30A6	1.91265	0.176821	0.0557933	0.0430989	0.136919	1.67195e-07	1.78007e-06	9	10	10	D1	GI. stomach (GTEx)	EpiXcan	0.997702	stomach	0.999981
214	ENSG00000205181	LINC00654	1.90975	1.01282	0.0561649	0.00103873	0.0107538	0.165655	0.514406	3	5	5	D1	GI. stomach (GTEx)	EpiXcan	0.997702	stomach	0.999981
215	ENSG00000198951	NAGA	-1.90797	-0.312324	0.0563957	0.0128868	0.230675	1.6952e-12	3.34056e-11	7	16	16	D1	GI. stomach (GTEx)	EpiXcan	0.997702	stomach	0.999981
216	ENSG00000197410	DCHS2	-1.90594	-0.0787425	0.0566586	0.17595	0.419191	1.87613e-25	1.12817e-23	30	39	39	D1	GI. stomach (GTEx)	EpiXcan	0.997702	stomach	0.999981
217	ENSG00000132017	DCAF15	-1.90208	-0.159315	0.0571605	0.0834033	0.0146413	0.101618	0.347686	43	48	48	D1	GI. stomach (GTEx)	EpiXcan	0.997702	stomach	0.999981
218	ENSG00000153048	CARHSP1	1.89822	0.433973	0.0576669	0.0073014	0.0113638	0.152017	0.481879	6	9	9	D1	GI. stomach (GTEx)	EpiXcan	0.997702	stomach	0.999981
219	ENSG00000185215	TNFAIP2	1.89786	0.175662	0.0577145	0.0579075	0.0497261	0.00229477	0.0119524	31	38	38	D1	GI. stomach (GTEx)	EpiXcan	0.997702	stomach	0.999981
220	ENSG00000108406	DHX40	-1.89785	-0.175221	0.0577154	0.0418539	0.0905619	6.65647e-06	5.42547e-05	6	6	6	D1	GI. stomach (GTEx)	EpiXcan	0.997702	stomach	0.999981
221	ENSG00000102858	MGRN1	-1.89742	-0.0873766	0.0577725	0.156911	0.46786	3.88406e-29	3.0402e-27	28	32	32	D1	GI. stomach (GTEx)	EpiXcan	0.997702	stomach	0.999981
222	ENSG00000126217	MCF2L	-1.89522	-0.115656	0.0580637	0.0982131	0.166487	4.61454e-09	6.14001e-08	20	23	23	D1	GI. stomach (GTEx)	EpiXcan	0.997702	stomach	0.999981
223	ENSG00000267283	AC005306.1	1.89521	0.825929	0.0580649	0.00328757	0.138918	5.39476e-08	6.18038e-07	4	7	7	D1	GI. stomach (GTEx)	EpiXcan	0.997702	stomach	0.999981
224	ENSG00000244754	N4BP2L2	-1.8938	-0.324356	0.0582514	0.0125083	0.0198531	0.0546233	0.207237	7	8	8	D1	GI. stomach (GTEx)	EpiXcan	0.997702	stomach	0.999981
225	ENSG00000182704	TSKU	1.89375	0.723148	0.0582581	0.00327323	0.0307021	0.0174688	0.0763192	2	3	3	D1	GI. stomach (GTEx)	EpiXcan	0.997702	stomach	0.999981
226	ENSG00000146729	NIPSNAP2	-1.89338	-0.146856	0.0583075	0.0541111	0.156219	8.74253e-09	1.12069e-07	24	28	28	D1	GI. stomach (GTEx)	EpiXcan	0.997702	stomach	0.999981
227	ENSG00000149532	CPSF7	-1.89316	-0.360721	0.0583364	0.0202589	0.0196794	0.0587949	0.22032	6	8	8	D1	GI. stomach (GTEx)	EpiXcan	0.997702	stomach	0.999981
228	ENSG00000180155	LYNX1	-1.8908	-0.0709375	0.0586508	0.286363	0.413619	9.65947e-26	6.06466e-24	37	43	43	D1	GI. stomach (GTEx)	EpiXcan	0.997702	stomach	0.999981
229	ENSG00000119411	BSPRY	1.88974	0.255525	0.0587932	0.0236954	0.025903	0.0297694	0.121639	7	9	9	D1	GI. stomach (GTEx)	EpiXcan	0.997702	stomach	0.999981
230	ENSG00000052749	RRP12	-1.88919	-0.314459	0.0588668	0.0115971	0.0720465	0.000157776	0.00101637	8	10	10	D1	GI. stomach (GTEx)	EpiXcan	0.997702	stomach	0.999981
231	ENSG00000125388	GRK4	-1.88596	-0.0861061	0.0593	0.172449	0.38457	4.05878e-22	1.88929e-20	11	13	13	D1	GI. stomach (GTEx)	EpiXcan	0.997702	stomach	0.999981
232	ENSG00000170906	NDUFA3	1.88395	0.0933745	0.0595721	0.173506	0.27589	5.06573e-15	1.24301e-13	42	55	55	D1	GI. stomach (GTEx)	EpiXcan	0.997702	stomach	0.999981
233	ENSG00000196152	ZNF79	-1.88304	-0.215814	0.0596953	0.0254606	0.103691	6.19829e-06	5.09052e-05	20	30	30	D1	GI. stomach (GTEx)	EpiXcan	0.997702	stomach	0.999981
234	ENSG00000153898	MCOLN2	1.88185	0.0910471	0.0598565	0.151935	0.534058	3.21183e-36	4.41186e-34	16	22	22	D1	GI. stomach (GTEx)	EpiXcan	0.997702	stomach	0.999981
235	ENSG00000265413	AP001094.2	1.87846	0.53576	0.0603178	0.0051515	0.0101174	0.176525	0.54002	3	3	3	D1	GI. stomach (GTEx)	EpiXcan	0.997702	stomach	0.999981
236	ENSG00000151552	QDPR	1.87823	0.194851	0.0603493	0.0306619	0.117017	1.31055e-06	1.1939e-05	5	6	6	D1	GI. stomach (GTEx)	EpiXcan	0.997702	stomach	0.999981
237	ENSG00000129535	NRL	1.87816	0.168358	0.0603596	0.0351217	0.018243	0.066	0.243477	18	21	21	D1	GI. stomach (GTEx)	EpiXcan	0.997702	stomach	0.999981
238	ENSG00000124207	CSE1L	-1.87626	-0.360361	0.060619	0.0098507	0.0271566	0.0254889	0.106224	23	32	32	D1	GI. stomach (GTEx)	EpiXcan	0.997702	stomach	0.999981
239	ENSG00000066322	ELOVL1	1.87431	0.379834	0.0608875	0.0181662	0.0126999	0.129023	0.422665	13	18	18	D1	GI. stomach (GTEx)	EpiXcan	0.997702	stomach	0.999981
240	ENSG00000101276	SLC52A3	-1.87382	-0.130125	0.0609557	0.0880012	0.180323	7.90136e-10	1.14602e-08	15	20	20	D1	GI. stomach (GTEx)	EpiXcan	0.997702	stomach	0.999981
241	ENSG00000141013	GAS8	1.87219	0.121169	0.0611808	0.0933831	0.0448281	0.0040598	0.0201519	33	39	39	D1	GI. stomach (GTEx)	EpiXcan	0.997702	stomach	0.999981
242	ENSG00000249859	PVT1	1.86847	0.0669078	0.0616971	0.321694	0.0522156	0.00153537	0.00828342	190	213	213	D1	GI. stomach (GTEx)	EpiXcan	0.997702	stomach	0.999981
243	ENSG00000247828	TMEM161B-AS1	1.86378	0.168147	0.0623528	0.0429914	0.123078	8.70117e-07	8.11665e-06	23	27	27	D1	GI. stomach (GTEx)	EpiXcan	0.997702	stomach	0.999981
244	ENSG00000134324	LPIN1	-1.86372	-0.117699	0.0623611	0.0838155	0.147807	2.18279e-08	2.65708e-07	3	3	3	D1	GI. stomach (GTEx)	EpiXcan	0.997702	stomach	0.999981
245	ENSG00000197471	SPN	1.8611	0.386472	0.0627302	0.0147739	0.0207543	0.0521708	0.199119	10	15	15	D1	GI. stomach (GTEx)	EpiXcan	0.997702	stomach	0.999981
246	ENSG00000102882	MAPK3	1.85873	0.428573	0.0630658	0.0075261	0.100405	1.10772e-05	8.6802e-05	8	10	10	D1	GI. stomach (GTEx)	EpiXcan	0.997702	stomach	0.999981
247	ENSG00000087077	TRIP6	1.85779	0.104125	0.063199	0.100759	0.253529	1.47503e-13	3.2141e-12	20	27	27	D1	GI. stomach (GTEx)	EpiXcan	0.997702	stomach	0.999981
248	ENSG00000144736	SHQ1	1.85548	0.137801	0.0635283	0.0854904	0.0392002	0.00696384	0.032963	58	74	74	D1	GI. stomach (GTEx)	EpiXcan	0.997702	stomach	0.999981
249	ENSG00000115234	SNX17	-1.85219	-0.178549	0.0639992	0.0393007	0.0142634	0.107972	0.364881	39	46	46	D1	GI. stomach (GTEx)	EpiXcan	0.997702	stomach	0.999981
250	ENSG00000104177	MYEF2	1.8494	0.240814	0.0644002	0.0208958	0.0320795	0.0151227	0.0667139	14	16	16	D1	GI. stomach (GTEx)	EpiXcan	0.997702	stomach	0.999981
251	ENSG00000188687	SLC4A5	-1.84661	-0.259028	0.0648033	0.0282629	0.0407798	0.00578765	0.0277898	19	28	28	D1	GI. stomach (GTEx)	EpiXcan	0.997702	stomach	0.999981
252	ENSG00000104472	CHRAC1	1.84522	0.128684	0.0650056	0.0792825	0.0943819	2.0201e-05	0.000151599	68	83	83	D1	GI. stomach (GTEx)	EpiXcan	0.997702	stomach	0.999981
253	ENSG00000196922	ZNF252P	1.84332	0.10806	0.0652827	0.100822	0.181151	7.94004e-10	1.14926e-08	13	14	14	D1	GI. stomach (GTEx)	EpiXcan	0.997702	stomach	0.999981
254	ENSG00000213853	EMP2	-1.84304	-0.180581	0.0653236	0.0412755	0.113777	2.2786e-06	2.00789e-05	13	16	16	D1	GI. stomach (GTEx)	EpiXcan	0.997702	stomach	0.999981
255	ENSG00000179943	FIZ1	1.84174	0.618485	0.0655129	0.00597426	0.0229757	0.0401567	0.158892	4	5	5	D1	GI. stomach (GTEx)	EpiXcan	0.997702	stomach	0.999981
256	ENSG00000164933	SLC25A32	-1.83966	-0.224041	0.0658179	0.0256661	0.0169497	0.0774478	0.278522	18	20	20	D1	GI. stomach (GTEx)	EpiXcan	0.997702	stomach	0.999981
257	ENSG00000006007	GDE1	-1.83935	-0.767197	0.0658636	0.00607061	0.0136966	0.112603	0.377164	2	4	4	D1	GI. stomach (GTEx)	EpiXcan	0.997702	stomach	0.999981
258	ENSG00000134419	RPS15A	1.83733	0.371718	0.0661613	0.00919928	0.0180187	0.0703768	0.257387	11	11	11	D1	GI. stomach (GTEx)	EpiXcan	0.997702	stomach	0.999981
259	ENSG00000175279	CENPS	1.83705	0.462238	0.066203	0.00561093	0.0672916	0.000331093	0.00202044	7	9	9	D1	GI. stomach (GTEx)	EpiXcan	0.997702	stomach	0.999981
260	ENSG00000164576	SAP30L	1.83442	0.155401	0.0665924	0.0586746	0.0470405	0.00269367	0.0138245	34	38	38	D1	GI. stomach (GTEx)	EpiXcan	0.997702	stomach	0.999981
261	ENSG00000111666	CHPT1	1.83382	0.124989	0.0666802	0.0705015	0.11339	2.10647e-06	1.86678e-05	21	24	24	D1	GI. stomach (GTEx)	EpiXcan	0.997702	stomach	0.999981
262	ENSG00000113361	CDH6	-1.83261	-0.168945	0.0668602	0.0441748	0.143015	5.78001e-08	6.59477e-07	17	22	22	D1	GI. stomach (GTEx)	EpiXcan	0.997702	stomach	0.999981
263	ENSG00000088205	DDX18	-1.8321	-0.237692	0.0669359	0.0272681	0.0342598	0.0112968	0.0513059	8	8	8	D1	GI. stomach (GTEx)	EpiXcan	0.997702	stomach	0.999981
264	ENSG00000123124	WWP1	1.82914	0.250735	0.0673781	0.0166824	0.0801517	9.18584e-05	0.000611415	19	23	23	D1	GI. stomach (GTEx)	EpiXcan	0.997702	stomach	0.999981
265	ENSG00000139835	GRTP1	-1.82909	-0.104836	0.0673869	0.154881	0.168257	5.70962e-09	7.50445e-08	37	43	43	D1	GI. stomach (GTEx)	EpiXcan	0.997702	stomach	0.999981
266	ENSG00000058056	USP13	-1.82435	-0.542581	0.0680985	0.00531933	0.0104485	0.169715	0.524454	12	17	17	D1	GI. stomach (GTEx)	EpiXcan	0.997702	stomach	0.999981
267	ENSG00000204618	RNF39	-1.82404	-0.54504	0.0681453	0.00595719	0.0282214	0.0210943	0.0901622	4	6	6	D1	GI. stomach (GTEx)	EpiXcan	0.997702	stomach	0.999981
268	ENSG00000119720	NRDE2	1.82298	0.397563	0.0683064	0.00742988	0.0136404	0.111019	0.373333	10	10	10	D1	GI. stomach (GTEx)	EpiXcan	0.997702	stomach	0.999981
269	ENSG00000132199	ENOSF1	-1.82119	-0.0804894	0.068578	0.171912	0.213825	2.71695e-11	4.66509e-10	49	57	57	D1	GI. stomach (GTEx)	EpiXcan	0.997702	stomach	0.999981
270	ENSG00000237940	LINC01238	-1.82112	-0.243098	0.0685886	0.032166	0.0252973	0.0306436	0.124992	19	21	21	D1	GI. stomach (GTEx)	EpiXcan	0.997702	stomach	0.999981
271	ENSG00000196172	ZNF681	1.81862	2.67549	0.06897	0.000158046	0.0260962	0.0298929	0.122037	1	4	4	D1	GI. stomach (GTEx)	EpiXcan	0.997702	stomach	0.999981
272	ENSG00000250305	KIAA1456	-1.81207	-0.118769	0.0699755	0.0895757	0.114362	6.2225e-07	5.92681e-06	42	55	55	D1	GI. stomach (GTEx)	EpiXcan	0.997702	stomach	0.999981
273	ENSG00000198756	COLGALT2	-1.80953	-0.297294	0.0703689	0.0150385	0.0400516	0.00610975	0.0292462	5	7	7	D1	GI. stomach (GTEx)	EpiXcan	0.997702	stomach	0.999981
274	ENSG00000112305	SMAP1	1.80907	0.505522	0.07044	0.00301159	0.022497	0.0423814	0.166332	1	1	1	D1	GI. stomach (GTEx)	EpiXcan	0.997702	stomach	0.999981
275	ENSG00000101333	PLCB4	1.80823	0.70668	0.07057	0.0025444	0.0338443	0.0124955	0.0562758	1	1	1	D1	GI. stomach (GTEx)	EpiXcan	0.997702	stomach	0.999981
276	ENSG00000102760	RGCC	-1.80809	-0.220397	0.0705919	0.027707	0.0143635	0.105637	0.358025	19	23	23	D1	GI. stomach (GTEx)	EpiXcan	0.997702	stomach	0.999981
277	ENSG00000152219	ARL14EP	-1.8065	-0.11038	0.0708398	0.101782	0.222253	3.29565e-12	6.18972e-11	32	40	40	D1	GI. stomach (GTEx)	EpiXcan	0.997702	stomach	0.999981
278	ENSG00000148296	SURF6	-1.80089	-0.440771	0.0717206	0.00847605	0.140963	9.55204e-08	1.05132e-06	3	7	7	D1	GI. stomach (GTEx)	EpiXcan	0.997702	stomach	0.999981
279	ENSG00000164414	SLC35A1	-1.80069	-0.423705	0.0717512	0.00660373	0.0182988	0.063128	0.234425	6	7	7	D1	GI. stomach (GTEx)	EpiXcan	0.997702	stomach	0.999981
280	ENSG00000108187	PBLD	1.79928	0.244541	0.0719749	0.0243874	0.101632	6.57162e-06	5.36255e-05	6	9	9	D1	GI. stomach (GTEx)	EpiXcan	0.997702	stomach	0.999981
281	ENSG00000183431	SF3A3	1.7991	0.147725	0.0720034	0.0584687	0.116068	1.92221e-06	1.71215e-05	7	9	9	D1	GI. stomach (GTEx)	EpiXcan	0.997702	stomach	0.999981
282	ENSG00000144161	ZC3H8	1.79894	0.2646	0.0720284	0.017306	0.0493978	0.00241641	0.0125301	4	4	4	D1	GI. stomach (GTEx)	EpiXcan	0.997702	stomach	0.999981
283	ENSG00000171791	BCL2	1.7976	0.510027	0.07224	0.0051711	0.0280023	0.0208451	0.0892332	1	1	1	D1	GI. stomach (GTEx)	EpiXcan	0.997702	stomach	0.999981
284	ENSG00000130414	NDUFA10	-1.79452	-0.0608116	0.0727294	0.274043	0.356811	1.67117e-20	6.8464e-19	88	104	104	D1	GI. stomach (GTEx)	EpiXcan	0.997702	stomach	0.999981
285	ENSG00000160194	NDUFV3	-1.79341	-0.0628474	0.0729067	0.339382	0.499708	3.35061e-32	3.32946e-30	42	53	53	D1	GI. stomach (GTEx)	EpiXcan	0.997702	stomach	0.999981
286	ENSG00000149636	DSN1	1.79222	0.2001	0.0730971	0.0172679	0.0750046	0.000172783	0.00110642	7	8	8	D1	GI. stomach (GTEx)	EpiXcan	0.997702	stomach	0.999981
287	ENSG00000107249	GLIS3	1.79152	0.898863	0.0732097	0.00167541	0.0551181	0.0011738	0.00646464	6	11	11	D1	GI. stomach (GTEx)	EpiXcan	0.997702	stomach	0.999981
288	ENSG00000205189	ZBTB10	1.79048	0.181963	0.073377	0.0304361	0.0218778	0.0459968	0.178918	40	48	48	D1	GI. stomach (GTEx)	EpiXcan	0.997702	stomach	0.999981
289	ENSG00000223745	CCDC18-AS1	-1.78985	-0.0814808	0.0734783	0.177965	0.437216	1.05854e-27	7.45284e-26	20	25	25	D1	GI. stomach (GTEx)	EpiXcan	0.997702	stomach	0.999981
290	ENSG00000127993	RBM48	1.78825	0.364374	0.0737355	0.0156275	0.0231039	0.0406309	0.160496	17	19	19	D1	GI. stomach (GTEx)	EpiXcan	0.997702	stomach	0.999981
291	ENSG00000167280	ENGASE	-1.78507	-0.151706	0.0742507	0.0485071	0.150462	1.80187e-08	2.22236e-07	9	14	14	D1	GI. stomach (GTEx)	EpiXcan	0.997702	stomach	0.999981
292	ENSG00000170049	KCNAB3	1.78227	0.177824	0.0747053	0.0351329	0.0218008	0.0423547	0.166274	35	42	42	D1	GI. stomach (GTEx)	EpiXcan	0.997702	stomach	0.999981
293	ENSG00000244509	APOBEC3C	-1.78002	-0.219092	0.0750722	0.0420416	0.100466	1.18604e-05	9.25258e-05	12	14	14	D1	GI. stomach (GTEx)	EpiXcan	0.997702	stomach	0.999981
294	ENSG00000141569	TRIM65	-1.77984	-0.165278	0.0751021	0.0483176	0.0448835	0.00382	0.0190945	37	43	43	D1	GI. stomach (GTEx)	EpiXcan	0.997702	stomach	0.999981
295	ENSG00000099785	MARCH2	1.77871	0.100013	0.0752871	0.134747	0.244184	4.1765e-13	8.69495e-12	61	71	71	D1	GI. stomach (GTEx)	EpiXcan	0.997702	stomach	0.999981
296	ENSG00000139117	CPNE8	1.77502	0.386455	0.0758943	0.0115246	0.0203346	0.0528819	0.201449	3	4	4	D1	GI. stomach (GTEx)	EpiXcan	0.997702	stomach	0.999981
297	ENSG00000101363	MANBAL	1.7724	0.213955	0.0763281	0.0289526	0.120267	1.29203e-06	1.18009e-05	10	11	11	D1	GI. stomach (GTEx)	EpiXcan	0.997702	stomach	0.999981
298	ENSG00000173889	PHC3	1.77189	0.135712	0.0764121	0.0476183	0.0429242	0.00351241	0.0176817	17	19	19	D1	GI. stomach (GTEx)	EpiXcan	0.997702	stomach	0.999981
299	ENSG00000155636	RBM45	1.77044	0.155611	0.0766543	0.0628274	0.0164212	0.0825442	0.293893	48	56	56	D1	GI. stomach (GTEx)	EpiXcan	0.997702	stomach	0.999981
300	ENSG00000125458	NT5C	1.77024	0.38072	0.0766866	0.00947227	0.0641752	0.000452368	0.00269708	7	8	8	D1	GI. stomach (GTEx)	EpiXcan	0.997702	stomach	0.999981
301	ENSG00000131558	EXOC4	1.76898	0.127338	0.0768971	0.063478	0.121025	7.7689e-07	7.30047e-06	68	81	81	D1	GI. stomach (GTEx)	EpiXcan	0.997702	stomach	0.999981
302	ENSG00000124104	SNX21	-1.76431	-0.342852	0.0776792	0.00968495	0.034658	0.00986873	0.0454688	9	11	11	D1	GI. stomach (GTEx)	EpiXcan	0.997702	stomach	0.999981
303	ENSG00000101138	CSTF1	-1.76293	-0.11413	0.0779129	0.108483	0.0517658	0.00161248	0.00866942	54	63	63	D1	GI. stomach (GTEx)	EpiXcan	0.997702	stomach	0.999981
304	ENSG00000133731	IMPA1	1.76049	0.0940104	0.0783245	0.110657	0.123767	4.73671e-07	4.61516e-06	28	30	30	D1	GI. stomach (GTEx)	EpiXcan	0.997702	stomach	0.999981
305	ENSG00000231259	AC125232.1	1.75889	0.0675135	0.0785954	0.328429	0.458928	1.42931e-28	1.07091e-26	24	32	32	D1	GI. stomach (GTEx)	EpiXcan	0.997702	stomach	0.999981
306	ENSG00000178226	PRSS36	-1.75743	-0.365827	0.0788449	0.0134639	0.0206306	0.0513179	0.196131	6	7	7	D1	GI. stomach (GTEx)	EpiXcan	0.997702	stomach	0.999981
307	ENSG00000053371	AKR7A2	-1.75694	-0.189461	0.0789284	0.0301297	0.0398077	0.00657492	0.0312381	43	47	47	D1	GI. stomach (GTEx)	EpiXcan	0.997702	stomach	0.999981
308	ENSG00000065060	UHRF1BP1	-1.75366	-0.0730221	0.0794888	0.19098	0.173253	2.32915e-11	4.05388e-10	58	69	69	D1	GI. stomach (GTEx)	EpiXcan	0.997702	stomach	0.999981
309	ENSG00000155463	OXA1L	1.7532	0.273386	0.0795678	0.0146482	0.0169295	0.0788151	0.282496	6	6	6	D1	GI. stomach (GTEx)	EpiXcan	0.997702	stomach	0.999981
310	ENSG00000173226	IQCB1	-1.75127	-0.0618305	0.0798992	0.324124	0.444964	1.11119e-28	8.37039e-27	32	34	34	D1	GI. stomach (GTEx)	EpiXcan	0.997702	stomach	0.999981
311	ENSG00000131401	NAPSB	-1.74997	-0.365163	0.0801232	0.0090236	0.01571	0.0919286	0.320699	6	10	10	D1	GI. stomach (GTEx)	EpiXcan	0.997702	stomach	0.999981
312	ENSG00000135378	PRRG4	1.74955	0.176235	0.0801952	0.0421447	0.0906223	1.26485e-05	9.82906e-05	26	26	26	D1	GI. stomach (GTEx)	EpiXcan	0.997702	stomach	0.999981
313	ENSG00000122085	MTERF4	1.74929	0.0762078	0.0802407	0.210746	0.336942	2.55252e-19	9.51151e-18	39	49	49	D1	GI. stomach (GTEx)	EpiXcan	0.997702	stomach	0.999981
314	ENSG00000141127	PRPSAP2	1.74543	0.378275	0.0809095	0.00796661	0.0634767	0.000558165	0.00328867	9	11	11	D1	GI. stomach (GTEx)	EpiXcan	0.997702	stomach	0.999981
315	ENSG00000237037	NDUFA6-AS1	1.74471	0.166895	0.0810357	0.0464197	0.158997	1.21611e-08	1.52405e-07	35	38	38	D1	GI. stomach (GTEx)	EpiXcan	0.997702	stomach	0.999981
316	ENSG00000196136	SERPINA3	1.7434	0.435365	0.0812635	0.00768944	0.064301	0.000426978	0.00255876	2	2	2	D1	GI. stomach (GTEx)	EpiXcan	0.997702	stomach	0.999981
317	ENSG00000101473	ACOT8	-1.74064	-0.126607	0.0817462	0.0544708	0.0894635	3.40263e-05	0.000244483	21	23	23	D1	GI. stomach (GTEx)	EpiXcan	0.997702	stomach	0.999981
318	ENSG00000167641	PPP1R14A	1.73984	0.132511	0.0818869	0.0727597	0.0175245	0.0739492	0.267589	57	67	67	D1	GI. stomach (GTEx)	EpiXcan	0.997702	stomach	0.999981
319	ENSG00000182109	AL365277.1	-1.73971	-0.166123	0.0819103	0.0478041	0.190931	2.18618e-10	3.39585e-09	17	21	21	D1	GI. stomach (GTEx)	EpiXcan	0.997702	stomach	0.999981
320	ENSG00000197958	RPL12	1.73925	0.116016	0.0819901	0.0749908	0.313921	4.29419e-18	1.41567e-16	19	32	32	D1	GI. stomach (GTEx)	EpiXcan	0.997702	stomach	0.999981
321	ENSG00000124788	ATXN1	1.73593	0.252794	0.0825769	0.0203412	0.0167679	0.0752703	0.271718	10	11	11	D1	GI. stomach (GTEx)	EpiXcan	0.997702	stomach	0.999981
322	ENSG00000134830	C5AR2	1.73331	1.552	0.08304	0.000622354	0.0102185	0.172227	0.53023	3	6	6	D1	GI. stomach (GTEx)	EpiXcan	0.997702	stomach	0.999981
323	ENSG00000119878	CRIPT	1.7317	0.133228	0.0833269	0.0674216	0.098418	1.38426e-05	0.000106565	46	60	60	D1	GI. stomach (GTEx)	EpiXcan	0.997702	stomach	0.999981
324	ENSG00000133624	ZNF767P	-1.7314	-0.220952	0.0833801	0.0286402	0.154879	1.65773e-08	2.0518e-07	6	8	8	D1	GI. stomach (GTEx)	EpiXcan	0.997702	stomach	0.999981
325	ENSG00000205085	FAM71F2	1.73135	0.290087	0.0833887	0.0105169	0.0242375	0.0352186	0.141187	23	28	28	D1	GI. stomach (GTEx)	EpiXcan	0.997702	stomach	0.999981
326	ENSG00000103148	NPRL3	1.72809	0.0881926	0.083973	0.141979	0.362755	8.74421e-21	3.70136e-19	13	20	20	D1	GI. stomach (GTEx)	EpiXcan	0.997702	stomach	0.999981
327	ENSG00000126860	EVI2A	1.7276	0.499755	0.0840597	0.00472876	0.0141626	0.109261	0.368349	20	24	24	D1	GI. stomach (GTEx)	EpiXcan	0.997702	stomach	0.999981
328	ENSG00000237753	AC079922.2	-1.72519	-0.103989	0.0844924	0.110247	0.258059	5.19607e-14	1.16112e-12	15	18	18	D1	GI. stomach (GTEx)	EpiXcan	0.997702	stomach	0.999981
329	ENSG00000103269	RHBDL1	1.72408	0.800742	0.0846934	0.00158075	0.0727181	0.000196932	0.00124626	3	5	5	D1	GI. stomach (GTEx)	EpiXcan	0.997702	stomach	0.999981
330	ENSG00000131941	RHPN2	-1.72	-0.143428	0.0854322	0.0500633	0.0287726	0.0213388	0.0910687	31	38	38	D1	GI. stomach (GTEx)	EpiXcan	0.997702	stomach	0.999981
331	ENSG00000233429	HOTAIRM1	-1.71925	-0.101308	0.0855688	0.140008	0.228525	2.58257e-12	4.91636e-11	12	12	12	D1	GI. stomach (GTEx)	EpiXcan	0.997702	stomach	0.999981
332	ENSG00000168038	ULK4	-1.719	-0.0937525	0.0856147	0.125064	0.357912	3.63343e-21	1.59586e-19	20	24	24	D1	GI. stomach (GTEx)	EpiXcan	0.997702	stomach	0.999981
333	ENSG00000106263	EIF3B	1.719	0.139247	0.0856151	0.055598	0.210619	2.33471e-11	4.05851e-10	14	16	16	D1	GI. stomach (GTEx)	EpiXcan	0.997702	stomach	0.999981
334	ENSG00000121390	PSPC1	1.71806	0.250441	0.0857856	0.0178956	0.0172463	0.0744632	0.26924	10	11	11	D1	GI. stomach (GTEx)	EpiXcan	0.997702	stomach	0.999981
335	ENSG00000035115	SH3YL1	-1.71466	-0.0928045	0.0864079	0.108172	0.193004	3.38921e-11	5.74198e-10	16	17	17	D1	GI. stomach (GTEx)	EpiXcan	0.997702	stomach	0.999981
336	ENSG00000158623	COPG2	1.71448	0.243382	0.0864406	0.0233976	0.146967	3.42312e-08	4.04737e-07	15	26	26	D1	GI. stomach (GTEx)	EpiXcan	0.997702	stomach	0.999981
337	ENSG00000113594	LIFR	1.7141	0.137694	0.08651	0.0640653	0.0616589	0.00060519	0.0035508	26	30	30	D1	GI. stomach (GTEx)	EpiXcan	0.997702	stomach	0.999981
338	ENSG00000144730	IL17RD	-1.71318	-0.111359	0.0866792	0.0751709	0.165161	6.82869e-09	8.90846e-08	26	30	30	D1	GI. stomach (GTEx)	EpiXcan	0.997702	stomach	0.999981
339	ENSG00000140650	PMM2	-1.71098	-0.331083	0.0870847	0.00894877	0.0249512	0.0337917	0.136129	15	23	23	D1	GI. stomach (GTEx)	EpiXcan	0.997702	stomach	0.999981
340	ENSG00000189343	AC004448.1	-1.70812	-0.358627	0.0876141	0.0111446	0.0263679	0.0266658	0.110439	7	8	8	D1	GI. stomach (GTEx)	EpiXcan	0.997702	stomach	0.999981
341	ENSG00000164465	DCBLD1	1.70712	0.183088	0.0878005	0.0280848	0.0969523	1.32596e-05	0.000102622	6	8	8	D1	GI. stomach (GTEx)	EpiXcan	0.997702	stomach	0.999981
342	ENSG00000198598	MMP17	-1.70633	-0.114882	0.0879467	0.0654933	0.11774	1.11739e-06	1.02931e-05	14	15	15	D1	GI. stomach (GTEx)	EpiXcan	0.997702	stomach	0.999981
343	ENSG00000130479	MAP1S	1.70595	0.285515	0.0880172	0.0143371	0.0819318	8.03429e-05	0.000540156	14	18	18	D1	GI. stomach (GTEx)	EpiXcan	0.997702	stomach	0.999981
344	ENSG00000140830	TXNL4B	-1.70493	-0.286475	0.0882081	0.0148406	0.0701491	0.00025776	0.00160296	13	18	18	D1	GI. stomach (GTEx)	EpiXcan	0.997702	stomach	0.999981
345	ENSG00000204438	GPANK1	1.70377	1.18299	0.0884248	0.000764929	0.0100097	0.169884	0.524744	5	6	6	D1	GI. stomach (GTEx)	EpiXcan	0.997702	stomach	0.999981
346	ENSG00000068615	REEP1	-1.70278	-0.108369	0.0886098	0.0900058	0.140288	1.00173e-07	1.09822e-06	24	26	26	D1	GI. stomach (GTEx)	EpiXcan	0.997702	stomach	0.999981
347	ENSG00000142494	SLC47A1	-1.70133	-0.174525	0.0888808	0.0352019	0.0712997	0.000192045	0.00121918	3	3	3	D1	GI. stomach (GTEx)	EpiXcan	0.997702	stomach	0.999981
348	ENSG00000106443	PHF14	1.70017	0.161619	0.0890995	0.0509011	0.055733	0.00126839	0.00694197	17	21	21	D1	GI. stomach (GTEx)	EpiXcan	0.997702	stomach	0.999981
349	ENSG00000168014	C2CD3	1.69902	0.199688	0.0893158	0.04714	0.0225914	0.0372513	0.148401	24	30	30	D1	GI. stomach (GTEx)	EpiXcan	0.997702	stomach	0.999981
350	ENSG00000204959	ARHGEF34P	1.69798	0.1239	0.0895107	0.0786577	0.238783	8.68175e-13	1.76802e-11	15	20	20	D1	GI. stomach (GTEx)	EpiXcan	0.997702	stomach	0.999981
351	ENSG00000020922	MRE11	1.69716	0.0551718	0.0896655	0.364335	0.575707	4.58003e-40	9.03813e-38	7	9	9	D1	GI. stomach (GTEx)	EpiXcan	0.997702	stomach	0.999981
352	ENSG00000172057	ORMDL3	1.69606	0.242252	0.0898741	0.022695	0.0560226	0.00118506	0.00651901	9	10	10	D1	GI. stomach (GTEx)	EpiXcan	0.997702	stomach	0.999981
353	ENSG00000182372	CLN8	-1.69584	-0.203203	0.089916	0.0240118	0.0587273	0.000844453	0.00478045	29	41	41	D1	GI. stomach (GTEx)	EpiXcan	0.997702	stomach	0.999981
354	ENSG00000037474	NSUN2	-1.69492	-0.0950912	0.0900911	0.102689	0.41838	6.04723e-25	3.44422e-23	5	10	10	D1	GI. stomach (GTEx)	EpiXcan	0.997702	stomach	0.999981
355	ENSG00000175048	ZDHHC14	-1.69471	-0.204016	0.0901296	0.0260484	0.0132893	0.121907	0.403219	36	40	40	D1	GI. stomach (GTEx)	EpiXcan	0.997702	stomach	0.999981
356	ENSG00000125630	POLR1B	1.69352	0.0703728	0.0903556	0.204427	0.385946	2.88128e-23	1.46266e-21	22	26	26	D1	GI. stomach (GTEx)	EpiXcan	0.997702	stomach	0.999981
357	ENSG00000213523	SRA1	1.69351	0.0798208	0.0903583	0.135262	0.171178	3.02897e-09	4.09247e-08	37	42	42	D1	GI. stomach (GTEx)	EpiXcan	0.997702	stomach	0.999981
358	ENSG00000025293	PHF20	-1.69123	-0.100074	0.0907936	0.145727	0.0415697	0.00558589	0.0269504	86	104	104	D1	GI. stomach (GTEx)	EpiXcan	0.997702	stomach	0.999981
359	ENSG00000197837	HIST4H4	-1.68959	-0.243425	0.0911061	0.0197891	0.0414604	0.00539952	0.0261231	17	22	22	D1	GI. stomach (GTEx)	EpiXcan	0.997702	stomach	0.999981
360	ENSG00000137074	APTX	-1.68926	-0.112404	0.0911693	0.0917457	0.238171	3.70683e-13	7.76329e-12	16	21	21	D1	GI. stomach (GTEx)	EpiXcan	0.997702	stomach	0.999981
361	ENSG00000176623	RMDN1	-1.68909	-0.143057	0.091203	0.0470184	0.107387	5.3359e-06	4.42898e-05	34	50	50	D1	GI. stomach (GTEx)	EpiXcan	0.997702	stomach	0.999981
362	ENSG00000185829	ARL17A	1.68877	0.081688	0.0912643	0.183606	0.446944	2.72428e-27	1.87107e-25	36	41	41	D1	GI. stomach (GTEx)	EpiXcan	0.997702	stomach	0.999981
363	ENSG00000113318	MSH3	-1.68876	-0.0855197	0.0912657	0.142093	0.231514	9.72512e-13	1.9719e-11	30	35	35	D1	GI. stomach (GTEx)	EpiXcan	0.997702	stomach	0.999981
364	ENSG00000135951	TSGA10	-1.68702	-0.0898444	0.0916002	0.14029	0.144642	7.99788e-08	8.93607e-07	32	33	33	D1	GI. stomach (GTEx)	EpiXcan	0.997702	stomach	0.999981
365	ENSG00000034533	ASTE1	-1.68582	-0.245561	0.0918311	0.0157894	0.0493938	0.00218301	0.0114298	7	7	7	D1	GI. stomach (GTEx)	EpiXcan	0.997702	stomach	0.999981
366	ENSG00000248445	SEMA6A-AS1	1.68567	2.04055	0.09186	0.000349926	0.02265	0.042859	0.168018	1	2	2	D1	GI. stomach (GTEx)	EpiXcan	0.997702	stomach	0.999981
367	ENSG00000161217	PCYT1A	1.68263	0.112827	0.0924474	0.101913	0.0153422	0.0957443	0.331721	47	54	54	D1	GI. stomach (GTEx)	EpiXcan	0.997702	stomach	0.999981
368	ENSG00000077454	LRCH4	1.68259	0.128642	0.0924546	0.0604829	0.0595431	0.000786175	0.00449229	34	40	40	D1	GI. stomach (GTEx)	EpiXcan	0.997702	stomach	0.999981
369	ENSG00000229127	AC007038.1	1.68256	0.238638	0.0924606	0.0138192	0.0135796	0.116659	0.388705	16	23	23	D1	GI. stomach (GTEx)	EpiXcan	0.997702	stomach	0.999981
370	ENSG00000120314	WDR55	-1.68163	-0.344301	0.0926408	0.00799804	0.0237873	0.0371689	0.148158	6	7	7	D1	GI. stomach (GTEx)	EpiXcan	0.997702	stomach	0.999981
371	ENSG00000099204	ABLIM1	-1.68048	-0.423201	0.0928641	0.0208458	0.0118361	0.142556	0.458423	21	24	24	D1	GI. stomach (GTEx)	EpiXcan	0.997702	stomach	0.999981
372	ENSG00000105552	BCAT2	1.67897	0.102058	0.093157	0.129223	0.2649	1.73269e-14	4.08699e-13	16	18	18	D1	GI. stomach (GTEx)	EpiXcan	0.997702	stomach	0.999981
373	ENSG00000169908	TM4SF1	1.67643	0.221747	0.0936549	0.0216506	0.0361521	0.00945711	0.043745	17	19	19	D1	GI. stomach (GTEx)	EpiXcan	0.997702	stomach	0.999981
374	ENSG00000271646	AC099343.3	1.67525	0.137658	0.0938843	0.0694783	0.079308	9.2312e-05	0.000614142	37	43	43	D1	GI. stomach (GTEx)	EpiXcan	0.997702	stomach	0.999981
375	ENSG00000231389	HLA-DPA1	1.6745	0.0842797	0.0940328	0.208802	0.0981806	8.12954e-06	6.51246e-05	93	111	111	D1	GI. stomach (GTEx)	EpiXcan	0.997702	stomach	0.999981
376	ENSG00000026103	FAS	-1.6724	-0.123231	0.0944449	0.0664277	0.128057	5.54429e-07	5.33157e-06	10	13	13	D1	GI. stomach (GTEx)	EpiXcan	0.997702	stomach	0.999981
377	ENSG00000146833	TRIM4	-1.67053	-0.0829648	0.0948142	0.142601	0.484947	1.8145e-31	1.74129e-29	14	20	20	D1	GI. stomach (GTEx)	EpiXcan	0.997702	stomach	0.999981
378	ENSG00000177971	IMP3	-1.66906	-0.140035	0.0951046	0.0822379	0.0134376	0.111672	0.375034	34	38	38	D1	GI. stomach (GTEx)	EpiXcan	0.997702	stomach	0.999981
379	ENSG00000136449	MYCBPAP	-1.66742	-0.134314	0.0954304	0.0515143	0.0894145	3.22587e-05	0.000232498	13	14	14	D1	GI. stomach (GTEx)	EpiXcan	0.997702	stomach	0.999981
380	ENSG00000272983	AL117339.4	-1.66739	-0.685171	0.0954368	0.00219768	0.0153112	0.0948069	0.329292	4	5	5	D1	GI. stomach (GTEx)	EpiXcan	0.997702	stomach	0.999981
381	ENSG00000140265	ZSCAN29	-1.66667	-0.124115	0.0955797	0.0575976	0.0893606	1.61123e-05	0.00012249	21	24	24	D1	GI. stomach (GTEx)	EpiXcan	0.997702	stomach	0.999981
382	ENSG00000113648	H2AFY	-1.66556	-0.122752	0.0958006	0.0456639	0.0489924	0.00228003	0.0118801	42	47	47	D1	GI. stomach (GTEx)	EpiXcan	0.997702	stomach	0.999981
383	ENSG00000111790	FGFR1OP2	-1.66107	-0.56651	0.0967	0.00207537	0.0171177	0.0739448	0.267589	1	1	1	D1	GI. stomach (GTEx)	EpiXcan	0.997702	stomach	0.999981
384	ENSG00000130193	THEM6	1.659	0.316142	0.0971162	0.00966669	0.0972559	9.74195e-06	7.73339e-05	15	21	21	D1	GI. stomach (GTEx)	EpiXcan	0.997702	stomach	0.999981
385	ENSG00000165511	C10orf25	-1.65626	-0.209507	0.0976685	0.0301641	0.0111348	0.155346	0.490325	15	18	18	D1	GI. stomach (GTEx)	EpiXcan	0.997702	stomach	0.999981
386	ENSG00000107959	PITRM1	-1.65495	-0.0898332	0.0979356	0.135913	0.156405	5.2662e-09	6.95426e-08	26	34	34	D1	GI. stomach (GTEx)	EpiXcan	0.997702	stomach	0.999981
387	ENSG00000120907	ADRA1A	1.65463	0.81571	0.0979992	0.00146374	0.0573588	0.000992024	0.00554196	3	4	4	D1	GI. stomach (GTEx)	EpiXcan	0.997702	stomach	0.999981
388	ENSG00000126746	ZNF384	-1.65394	-0.2796	0.0981388	0.041755	0.270949	1.17647e-14	2.77967e-13	18	19	19	D1	GI. stomach (GTEx)	EpiXcan	0.997702	stomach	0.999981
389	ENSG00000127980	PEX1	-1.65376	-0.0763193	0.0981764	0.310244	0.268567	1.35699e-15	3.55379e-14	44	48	48	D1	GI. stomach (GTEx)	EpiXcan	0.997702	stomach	0.999981
390	ENSG00000197226	TBC1D9B	-1.65155	-0.112907	0.0986266	0.164273	0.247139	1.57158e-13	3.41915e-12	21	24	24	D1	GI. stomach (GTEx)	EpiXcan	0.997702	stomach	0.999981
391	ENSG00000176700	SCAND2P	1.64894	0.11775	0.09916	0.0611869	0.133089	3.09817e-07	3.13418e-06	25	33	33	D1	GI. stomach (GTEx)	EpiXcan	0.997702	stomach	0.999981
392	ENSG00000144802	NFKBIZ	1.64847	0.255272	0.0992567	0.0154057	0.0102756	0.170662	0.526567	14	17	17	D1	GI. stomach (GTEx)	EpiXcan	0.997702	stomach	0.999981
393	ENSG00000122687	MRM2	1.64576	0.195559	0.0998123	0.0282349	0.0444206	0.00390467	0.0194692	20	27	27	D1	GI. stomach (GTEx)	EpiXcan	0.997702	stomach	0.999981
394	ENSG00000135437	RDH5	1.64515	0.163584	0.0999392	0.0412369	0.191724	1.33061e-10	2.11855e-09	8	10	10	D1	GI. stomach (GTEx)	EpiXcan	0.997702	stomach	0.999981
395	ENSG00000164659	KIAA1324L	1.64389	0.552006	0.1002	0.00856222	0.0114015	0.150061	0.476867	7	9	9	D1	GI. stomach (GTEx)	EpiXcan	0.997702	stomach	0.999981
396	ENSG00000107798	LIPA	1.64342	0.0668761	0.100296	0.21587	0.0138537	0.114339	0.382156	94	113	113	D1	GI. stomach (GTEx)	EpiXcan	0.997702	stomach	0.999981
397	ENSG00000078177	N4BP2	1.64249	0.10749	0.100489	0.0785065	0.0805425	6.45338e-05	0.000441479	43	44	44	D1	GI. stomach (GTEx)	EpiXcan	0.997702	stomach	0.999981
398	ENSG00000256092	AC137767.1	1.63865	0.0916696	0.101287	0.157006	0.249555	1.33119e-15	3.49275e-14	17	17	17	D1	GI. stomach (GTEx)	EpiXcan	0.997702	stomach	0.999981
399	ENSG00000126351	THRA	-1.63782	-0.216895	0.101459	0.0201622	0.0178772	0.068539	0.251585	11	14	14	D1	GI. stomach (GTEx)	EpiXcan	0.997702	stomach	0.999981
400	ENSG00000147894	C9orf72	-1.63369	-0.100092	0.102325	0.0966537	0.250595	1.93388e-13	4.16854e-12	32	37	37	D1	GI. stomach (GTEx)	EpiXcan	0.997702	stomach	0.999981
401	ENSG00000267368	UPK3BL1	1.63313	0.139754	0.102442	0.0500938	0.207614	3.45681e-11	5.84944e-10	34	44	44	D1	GI. stomach (GTEx)	EpiXcan	0.997702	stomach	0.999981
402	ENSG00000215252	GOLGA8B	1.63253	0.0764323	0.102567	0.190816	0.166753	3.52318e-10	5.3136e-09	53	66	66	D1	GI. stomach (GTEx)	EpiXcan	0.997702	stomach	0.999981
403	ENSG00000166225	FRS2	-1.62501	-0.148352	0.10416	0.072364	0.135435	2.31135e-07	2.4024e-06	25	30	30	D1	GI. stomach (GTEx)	EpiXcan	0.997702	stomach	0.999981
404	ENSG00000178607	ERN1	-1.62266	-0.153199	0.104662	0.0477514	0.0973203	6.64816e-06	5.42185e-05	8	10	10	D1	GI. stomach (GTEx)	EpiXcan	0.997702	stomach	0.999981
405	ENSG00000182150	ERCC6L2	1.61917	0.184887	0.10541	0.0305841	0.0713975	0.000247612	0.00154603	5	5	5	D1	GI. stomach (GTEx)	EpiXcan	0.997702	stomach	0.999981
406	ENSG00000215915	ATAD3C	1.61887	0.3941	0.105476	0.00831023	0.13364	2.3339e-07	2.42169e-06	11	15	15	D1	GI. stomach (GTEx)	EpiXcan	0.997702	stomach	0.999981
407	ENSG00000059145	UNKL	1.61736	0.24703	0.1058	0.0202502	0.034938	0.00924815	0.0428492	4	9	9	D1	GI. stomach (GTEx)	EpiXcan	0.997702	stomach	0.999981
408	ENSG00000115084	SLC35F5	1.6171	0.091318	0.105856	0.0932662	0.156583	1.58991e-08	1.97659e-07	76	84	84	D1	GI. stomach (GTEx)	EpiXcan	0.997702	stomach	0.999981
409	ENSG00000196511	TPK1	1.6166	0.31094	0.105964	0.00996395	0.0836674	5.98417e-05	0.000411771	2	2	2	D1	GI. stomach (GTEx)	EpiXcan	0.997702	stomach	0.999981
410	ENSG00000140931	CMTM3	-1.61541	-0.147706	0.106221	0.0386526	0.0401599	0.00559936	0.0269875	12	18	18	D1	GI. stomach (GTEx)	EpiXcan	0.997702	stomach	0.999981
411	ENSG00000125991	ERGIC3	1.6153	0.55603	0.106245	0.00474705	0.0166295	0.0831768	0.295592	9	11	11	D1	GI. stomach (GTEx)	EpiXcan	0.997702	stomach	0.999981
412	ENSG00000264920	AC018521.5	1.61392	0.121941	0.106544	0.0679912	0.179932	7.50558e-10	1.09088e-08	22	29	29	D1	GI. stomach (GTEx)	EpiXcan	0.997702	stomach	0.999981
413	ENSG00000138744	NAAA	-1.61367	-0.0825478	0.1066	0.139731	0.327556	1.56944e-19	5.91112e-18	27	34	34	D1	GI. stomach (GTEx)	EpiXcan	0.997702	stomach	0.999981
414	ENSG00000137312	FLOT1	-1.61282	-0.1192	0.106783	0.0941936	0.0911751	2.59444e-05	0.000191118	24	30	30	D1	GI. stomach (GTEx)	EpiXcan	0.997702	stomach	0.999981
415	ENSG00000198682	PAPSS2	1.61243	0.250054	0.106869	0.0146626	0.128787	4.69452e-07	4.58362e-06	5	6	6	D1	GI. stomach (GTEx)	EpiXcan	0.997702	stomach	0.999981
416	ENSG00000213901	SLC23A3	-1.6105	-0.139701	0.10729	0.0796482	0.0729716	0.000150603	0.000974188	26	38	38	D1	GI. stomach (GTEx)	EpiXcan	0.997702	stomach	0.999981
417	ENSG00000198792	TMEM184B	1.61001	0.248932	0.107396	0.0142456	0.0138693	0.108703	0.36682	14	20	20	D1	GI. stomach (GTEx)	EpiXcan	0.997702	stomach	0.999981
418	ENSG00000139329	LUM	-1.60661	-0.106337	0.10814	0.109179	0.0288085	0.0204003	0.0874894	66	75	75	D1	GI. stomach (GTEx)	EpiXcan	0.997702	stomach	0.999981
419	ENSG00000103275	UBE2I	1.60657	0.430973	0.10815	0.00590398	0.0105458	0.162619	0.507337	5	6	6	D1	GI. stomach (GTEx)	EpiXcan	0.997702	stomach	0.999981
420	ENSG00000161996	WDR90	1.60492	0.100571	0.10851	0.0816242	0.162108	8.71385e-09	1.11804e-07	18	22	22	D1	GI. stomach (GTEx)	EpiXcan	0.997702	stomach	0.999981
421	ENSG00000068745	IP6K2	1.60188	0.187344	0.109183	0.0296265	0.0428325	0.00457505	0.0224742	11	14	14	D1	GI. stomach (GTEx)	EpiXcan	0.997702	stomach	0.999981
422	ENSG00000158604	TMED4	1.5996	0.170188	0.109687	0.0295724	0.0938752	1.44044e-05	0.000110683	13	16	16	D1	GI. stomach (GTEx)	EpiXcan	0.997702	stomach	0.999981
423	ENSG00000116514	RNF19B	-1.59781	-0.330451	0.110084	0.0194499	0.0177017	0.0735093	0.266754	10	10	10	D1	GI. stomach (GTEx)	EpiXcan	0.997702	stomach	0.999981
424	ENSG00000198093	ZNF649	1.5972	0.264309	0.11022	0.0131377	0.0484707	0.0028687	0.0146691	11	14	14	D1	GI. stomach (GTEx)	EpiXcan	0.997702	stomach	0.999981
425	ENSG00000085382	HACE1	1.59596	0.374793	0.110497	0.00699707	0.0631368	0.000555701	0.00327691	25	33	33	D1	GI. stomach (GTEx)	EpiXcan	0.997702	stomach	0.999981
426	ENSG00000151062	CACNA2D4	-1.59461	-3.16726	0.1108	0.000229065	0.0155043	0.0933864	0.325078	1	2	2	D1	GI. stomach (GTEx)	EpiXcan	0.997702	stomach	0.999981
427	ENSG00000107262	BAG1	1.59347	0.215904	0.111055	0.0353928	0.0433847	0.00437786	0.0215828	28	30	30	D1	GI. stomach (GTEx)	EpiXcan	0.997702	stomach	0.999981
428	ENSG00000108349	CASC3	-1.59335	-0.240735	0.111082	0.0278785	0.0276207	0.0195643	0.0842652	10	13	13	D1	GI. stomach (GTEx)	EpiXcan	0.997702	stomach	0.999981
429	ENSG00000040199	PHLPP2	-1.59314	-0.149661	0.111129	0.0338019	0.146879	4.66691e-08	5.40562e-07	11	14	14	D1	GI. stomach (GTEx)	EpiXcan	0.997702	stomach	0.999981
430	ENSG00000171953	ATPAF2	1.59153	0.138895	0.111491	0.0589432	0.156542	1.7712e-08	2.18646e-07	19	24	24	D1	GI. stomach (GTEx)	EpiXcan	0.997702	stomach	0.999981
431	ENSG00000173818	ENDOV	-1.59085	-0.41433	0.111643	0.00592353	0.0184771	0.0647506	0.239625	8	11	11	D1	GI. stomach (GTEx)	EpiXcan	0.997702	stomach	0.999981
432	ENSG00000213889	PPM1N	1.59042	0.346252	0.111741	0.00765826	0.0539643	0.00144795	0.00785411	5	7	7	D1	GI. stomach (GTEx)	EpiXcan	0.997702	stomach	0.999981
433	ENSG00000144559	TAMM41	1.5901	0.0536962	0.111812	0.342666	0.568572	3.98543e-40	7.97713e-38	45	51	51	D1	GI. stomach (GTEx)	EpiXcan	0.997702	stomach	0.999981
434	ENSG00000158941	CCAR2	1.58964	0.523595	0.111916	0.00352654	0.0643641	0.000438861	0.00262325	3	8	8	D1	GI. stomach (GTEx)	EpiXcan	0.997702	stomach	0.999981
435	ENSG00000244625	MIATNB	-1.58906	-0.0774442	0.112048	0.16298	0.152356	1.65506e-08	2.05031e-07	65	80	80	D1	GI. stomach (GTEx)	EpiXcan	0.997702	stomach	0.999981
436	ENSG00000135074	ADAM19	-1.5878	-0.15797	0.112333	0.0294472	0.0816603	2.90486e-05	0.00021099	21	26	26	D1	GI. stomach (GTEx)	EpiXcan	0.997702	stomach	0.999981
437	ENSG00000173960	UBXN2A	1.58399	0.564	0.113197	0.00308157	0.0544175	0.00117087	0.00645616	3	8	8	D1	GI. stomach (GTEx)	EpiXcan	0.997702	stomach	0.999981
438	ENSG00000140688	C16orf58	1.58387	0.0891733	0.113223	0.0983127	0.150281	4.48177e-08	5.21545e-07	8	10	10	D1	GI. stomach (GTEx)	EpiXcan	0.997702	stomach	0.999981
439	ENSG00000064687	ABCA7	-1.58176	-0.218923	0.113704	0.0259664	0.0841846	6.90157e-05	0.000468952	7	11	11	D1	GI. stomach (GTEx)	EpiXcan	0.997702	stomach	0.999981
440	ENSG00000130313	PGLS	1.58016	0.309612	0.114071	0.0121473	0.0674716	0.000349064	0.00212272	14	22	22	D1	GI. stomach (GTEx)	EpiXcan	0.997702	stomach	0.999981
441	ENSG00000175395	ZNF25	1.57716	0.161942	0.114759	0.038203	0.0873409	3.92108e-05	0.000278168	16	17	17	D1	GI. stomach (GTEx)	EpiXcan	0.997702	stomach	0.999981
442	ENSG00000168564	CDKN2AIP	1.57695	0.11686	0.114807	0.0639273	0.102549	1.00012e-05	7.91679e-05	25	29	29	D1	GI. stomach (GTEx)	EpiXcan	0.997702	stomach	0.999981
443	ENSG00000198453	ZNF568	1.57398	0.136403	0.115492	0.0566784	0.0304026	0.018271	0.0794144	31	42	42	D1	GI. stomach (GTEx)	EpiXcan	0.997702	stomach	0.999981
444	ENSG00000197024	ZNF398	1.57321	0.285158	0.115671	0.0110988	0.0467125	0.00259073	0.01335	9	11	11	D1	GI. stomach (GTEx)	EpiXcan	0.997702	stomach	0.999981
445	ENSG00000117505	DR1	1.57303	0.376336	0.115713	0.00638183	0.0478054	0.00213867	0.0112406	7	11	11	D1	GI. stomach (GTEx)	EpiXcan	0.997702	stomach	0.999981
446	ENSG00000103550	KNOP1	-1.57277	-0.0828382	0.115773	0.141359	0.424491	4.39721e-26	2.87894e-24	21	28	28	D1	GI. stomach (GTEx)	EpiXcan	0.997702	stomach	0.999981
447	ENSG00000240875	LINC00886	-1.57243	-0.0677016	0.115851	0.183509	0.419663	1.91977e-25	1.14949e-23	41	48	48	D1	GI. stomach (GTEx)	EpiXcan	0.997702	stomach	0.999981
448	ENSG00000165474	GJB2	1.57002	0.0702235	0.116411	0.184911	0.0196551	0.0588259	0.220377	92	124	124	D1	GI. stomach (GTEx)	EpiXcan	0.997702	stomach	0.999981
449	ENSG00000162688	AGL	1.56902	0.479125	0.116644	0.00767266	0.0149031	0.0989767	0.341147	14	19	19	D1	GI. stomach (GTEx)	EpiXcan	0.997702	stomach	0.999981
450	ENSG00000137106	GRHPR	1.56836	0.0650335	0.116797	0.236608	0.465143	1.28961e-30	1.1364e-28	12	15	15	D1	GI. stomach (GTEx)	EpiXcan	0.997702	stomach	0.999981
451	ENSG00000149273	RPS3	1.56514	0.142017	0.11755	0.0556259	0.105288	4.75319e-06	3.98784e-05	11	11	11	D1	GI. stomach (GTEx)	EpiXcan	0.997702	stomach	0.999981
452	ENSG00000250571	GLI4	1.56487	0.173655	0.117612	0.0294285	0.0919025	2.67026e-05	0.00019588	10	11	11	D1	GI. stomach (GTEx)	EpiXcan	0.997702	stomach	0.999981
453	ENSG00000065802	ASB1	-1.56482	-0.144152	0.117626	0.0644365	0.0178381	0.0657882	0.242824	34	40	40	D1	GI. stomach (GTEx)	EpiXcan	0.997702	stomach	0.999981
454	ENSG00000134815	DHX34	1.5646	0.0780646	0.117676	0.0921848	0.135988	1.71633e-07	1.81765e-06	48	53	53	D1	GI. stomach (GTEx)	EpiXcan	0.997702	stomach	0.999981
455	ENSG00000070526	ST6GALNAC1	-1.56445	-0.179099	0.117711	0.0335226	0.0144047	0.106883	0.361551	26	30	30	D1	GI. stomach (GTEx)	EpiXcan	0.997702	stomach	0.999981
456	ENSG00000136048	DRAM1	-1.56422	-0.134446	0.117766	0.0656973	0.106525	5.92261e-06	4.87841e-05	41	45	45	D1	GI. stomach (GTEx)	EpiXcan	0.997702	stomach	0.999981
457	ENSG00000198646	NCOA6	1.56079	0.0900465	0.118573	0.112619	0.0678938	0.000277114	0.00171268	49	63	63	D1	GI. stomach (GTEx)	EpiXcan	0.997702	stomach	0.999981
458	ENSG00000176974	SHMT1	1.55795	0.0948991	0.119246	0.159103	0.297984	5.97473e-17	1.76236e-15	13	14	14	D1	GI. stomach (GTEx)	EpiXcan	0.997702	stomach	0.999981
459	ENSG00000102935	ZNF423	-1.55752	-0.132191	0.119347	0.0700302	0.0349607	0.0103488	0.0474001	39	44	44	D1	GI. stomach (GTEx)	EpiXcan	0.997702	stomach	0.999981
460	ENSG00000132824	SERINC3	-1.55685	-0.190439	0.119507	0.0227455	0.067354	0.000363989	0.00220677	9	13	13	D1	GI. stomach (GTEx)	EpiXcan	0.997702	stomach	0.999981
461	ENSG00000151470	C4orf33	1.55646	0.0751111	0.119599	0.141786	0.283946	1.41713e-15	3.70438e-14	24	29	29	D1	GI. stomach (GTEx)	EpiXcan	0.997702	stomach	0.999981
462	ENSG00000196912	ANKRD36B	1.55623	0.0721533	0.119652	0.169609	0.299929	1.70522e-16	4.82664e-15	9	9	9	D1	GI. stomach (GTEx)	EpiXcan	0.997702	stomach	0.999981
463	ENSG00000101307	SIRPB1	1.55264	0.0798769	0.12051	0.14548	0.254933	5.15895e-14	1.15466e-12	13	14	14	D1	GI. stomach (GTEx)	EpiXcan	0.997702	stomach	0.999981
464	ENSG00000180113	TDRD6	1.55025	0.0817925	0.121081	0.138058	0.176654	9.20982e-10	1.31942e-08	69	86	86	D1	GI. stomach (GTEx)	EpiXcan	0.997702	stomach	0.999981
465	ENSG00000171798	KNDC1	-1.5488	-0.213826	0.121429	0.0195298	0.076644	0.000140492	0.000913002	25	30	30	D1	GI. stomach (GTEx)	EpiXcan	0.997702	stomach	0.999981
466	ENSG00000231365	AL359915.2	1.54768	0.0627123	0.121698	0.191425	0.394338	4.47119e-23	2.24537e-21	18	21	21	D1	GI. stomach (GTEx)	EpiXcan	0.997702	stomach	0.999981
467	ENSG00000100330	MTMR3	1.54406	0.118491	0.122573	0.0536799	0.239238	5.37139e-13	1.11001e-11	12	18	18	D1	GI. stomach (GTEx)	EpiXcan	0.997702	stomach	0.999981
468	ENSG00000169371	SNUPN	-1.54328	-0.0608377	0.122763	0.209514	0.192298	2.2037e-10	3.41677e-09	72	79	79	D1	GI. stomach (GTEx)	EpiXcan	0.997702	stomach	0.999981
469	ENSG00000197165	SULT1A2	-1.54268	-0.0879577	0.122908	0.116548	0.201343	2.93443e-11	5.02005e-10	21	29	29	D1	GI. stomach (GTEx)	EpiXcan	0.997702	stomach	0.999981
470	ENSG00000168826	ZBTB49	1.54099	0.172424	0.12332	0.0294812	0.0814802	4.23759e-05	0.000299108	13	15	15	D1	GI. stomach (GTEx)	EpiXcan	0.997702	stomach	0.999981
471	ENSG00000048471	SNX29	-1.54054	-0.357974	0.123428	0.0066497	0.0501878	0.00167076	0.00894155	11	17	17	D1	GI. stomach (GTEx)	EpiXcan	0.997702	stomach	0.999981
472	ENSG00000089775	ZBTB25	1.54015	0.522729	0.123523	0.00342999	0.0211768	0.0498799	0.191733	2	3	3	D1	GI. stomach (GTEx)	EpiXcan	0.997702	stomach	0.999981
473	ENSG00000108018	SORCS1	1.53966	0.35516	0.123644	0.00723319	0.0198945	0.0528995	0.201461	9	10	10	D1	GI. stomach (GTEx)	EpiXcan	0.997702	stomach	0.999981
474	ENSG00000151689	INPP1	1.53919	0.109136	0.123758	0.0726445	0.173122	1.87156e-09	2.60661e-08	34	37	37	D1	GI. stomach (GTEx)	EpiXcan	0.997702	stomach	0.999981
475	ENSG00000132305	IMMT	1.53771	0.238182	0.124119	0.0147257	0.0364395	0.004879	0.0238172	5	8	8	D1	GI. stomach (GTEx)	EpiXcan	0.997702	stomach	0.999981
476	ENSG00000224287	MSL3P1	1.53701	0.251749	0.124291	0.012663	0.0934302	2.09751e-05	0.000156737	8	10	10	D1	GI. stomach (GTEx)	EpiXcan	0.997702	stomach	0.999981
477	ENSG00000100979	PLTP	-1.53672	-0.242847	0.124362	0.0156038	0.0800246	8.29265e-05	0.000556191	16	17	17	D1	GI. stomach (GTEx)	EpiXcan	0.997702	stomach	0.999981
478	ENSG00000164031	DNAJB14	-1.53307	-0.299217	0.125258	0.0138593	0.0282799	0.0222386	0.0943624	10	10	10	D1	GI. stomach (GTEx)	EpiXcan	0.997702	stomach	0.999981
479	ENSG00000261589	CTC-462L7.1	1.53238	0.318475	0.125429	0.00712597	0.0353202	0.0105517	0.048219	8	15	15	D1	GI. stomach (GTEx)	EpiXcan	0.997702	stomach	0.999981
480	ENSG00000103479	RBL2	1.53221	0.0496096	0.125471	0.347827	0.533166	9.10025e-36	1.18059e-33	23	25	25	D1	GI. stomach (GTEx)	EpiXcan	0.997702	stomach	0.999981
481	ENSG00000185630	PBX1	1.53204	0.13387	0.125512	0.0580695	0.0110234	0.158216	0.497256	34	38	38	D1	GI. stomach (GTEx)	EpiXcan	0.997702	stomach	0.999981
482	ENSG00000242114	MTFP1	-1.53003	-0.583345	0.12601	0.00203472	0.0788799	7.98551e-05	0.000537392	6	7	7	D1	GI. stomach (GTEx)	EpiXcan	0.997702	stomach	0.999981
483	ENSG00000272288	AL451165.2	1.52855	0.199418	0.126375	0.03585	0.0360633	0.0102427	0.0470205	30	31	31	D1	GI. stomach (GTEx)	EpiXcan	0.997702	stomach	0.999981
484	ENSG00000185305	ARL15	-1.52855	-0.411992	0.126376	0.00561577	0.0114308	0.146775	0.468763	16	18	18	D1	GI. stomach (GTEx)	EpiXcan	0.997702	stomach	0.999981
485	ENSG00000185344	ATP6V0A2	1.52818	0.0781866	0.126468	0.146027	0.0632464	0.000414083	0.00248787	68	82	82	D1	GI. stomach (GTEx)	EpiXcan	0.997702	stomach	0.999981
486	ENSG00000151150	ANK3	1.528	0.379339	0.126513	0.00674907	0.026662	0.0274114	0.113126	3	3	3	D1	GI. stomach (GTEx)	EpiXcan	0.997702	stomach	0.999981
487	ENSG00000221890	NPTXR	1.52764	0.29865	0.126602	0.0107633	0.0268903	0.0252119	0.10532	5	5	5	D1	GI. stomach (GTEx)	EpiXcan	0.997702	stomach	0.999981
488	ENSG00000143933	CALM2	-1.52708	-0.22722	0.126741	0.0215135	0.0189194	0.059958	0.224019	8	9	9	D1	GI. stomach (GTEx)	EpiXcan	0.997702	stomach	0.999981
489	ENSG00000008128	CDK11A	-1.52447	-0.210592	0.127391	0.0325153	0.279466	3.41958e-16	9.39446e-15	8	16	16	D1	GI. stomach (GTEx)	EpiXcan	0.997702	stomach	0.999981
490	ENSG00000099338	CATSPERG	-1.5242	-0.0887142	0.127459	0.152067	0.0762284	0.00012783	0.000835758	65	74	74	D1	GI. stomach (GTEx)	EpiXcan	0.997702	stomach	0.999981
491	ENSG00000167136	ENDOG	1.52019	0.168073	0.128464	0.0305702	0.0984947	1.26588e-05	9.8316e-05	17	20	20	D1	GI. stomach (GTEx)	EpiXcan	0.997702	stomach	0.999981
492	ENSG00000101384	JAG1	1.52002	0.244873	0.128506	0.0304499	0.0122877	0.130191	0.425499	30	35	35	D1	GI. stomach (GTEx)	EpiXcan	0.997702	stomach	0.999981
493	ENSG00000106066	CPVL	-1.51961	-0.0812086	0.12861	0.121578	0.0405224	0.00594538	0.0284826	51	61	61	D1	GI. stomach (GTEx)	EpiXcan	0.997702	stomach	0.999981
494	ENSG00000235859	AC006978.1	1.5195	0.290592	0.128637	0.0122658	0.0492418	0.00215313	0.0113072	3	4	4	D1	GI. stomach (GTEx)	EpiXcan	0.997702	stomach	0.999981
495	ENSG00000117500	TMED5	-1.51879	-0.139025	0.128816	0.0413919	0.122437	1.03576e-06	9.57255e-06	12	14	14	D1	GI. stomach (GTEx)	EpiXcan	0.997702	stomach	0.999981
496	ENSG00000270696	AC005034.3	1.51829	0.07622	0.128942	0.12985	0.324137	3.5895e-18	1.18895e-16	46	53	53	D1	GI. stomach (GTEx)	EpiXcan	0.997702	stomach	0.999981
497	ENSG00000114670	NEK11	1.51773	0.115494	0.129084	0.0676682	0.134962	1.85328e-07	1.95382e-06	25	30	30	D1	GI. stomach (GTEx)	EpiXcan	0.997702	stomach	0.999981
498	ENSG00000179242	CDH4	-1.51735	-0.261602	0.129177	0.0233652	0.0363874	0.00875213	0.0407938	18	25	25	D1	GI. stomach (GTEx)	EpiXcan	0.997702	stomach	0.999981
499	ENSG00000125818	PSMF1	-1.51639	-0.468077	0.129422	0.00347824	0.018619	0.0579552	0.217931	3	4	4	D1	GI. stomach (GTEx)	EpiXcan	0.997702	stomach	0.999981
500	ENSG00000004399	PLXND1	-1.51596	-0.339998	0.129529	0.0107485	0.0114043	0.147742	0.471099	15	17	17	D1	GI. stomach (GTEx)	EpiXcan	0.997702	stomach	0.999981
501	ENSG00000171714	ANO5	1.51539	0.120814	0.129675	0.0750401	0.124472	3.86754e-07	3.84313e-06	49	64	64	D1	GI. stomach (GTEx)	EpiXcan	0.997702	stomach	0.999981
502	ENSG00000173327	MAP3K11	1.51529	0.135756	0.129698	0.0421665	0.125378	4.83982e-07	4.70908e-06	20	26	26	D1	GI. stomach (GTEx)	EpiXcan	0.997702	stomach	0.999981
503	ENSG00000230091	TMEM254-AS1	1.51504	0.0519877	0.129761	0.33581	0.56778	8.2382e-40	1.5598e-37	28	32	32	D1	GI. stomach (GTEx)	EpiXcan	0.997702	stomach	0.999981
504	ENSG00000164296	TIGD6	-1.51497	-0.127595	0.129779	0.122325	0.0778833	6.53957e-05	0.000446085	53	64	64	D1	GI. stomach (GTEx)	EpiXcan	0.997702	stomach	0.999981
505	ENSG00000005882	PDK2	1.51475	0.117768	0.129836	0.0658298	0.197574	1.62417e-10	2.54829e-09	6	6	6	D1	GI. stomach (GTEx)	EpiXcan	0.997702	stomach	0.999981
506	ENSG00000203778	FAM229B	1.51419	0.126894	0.129978	0.0259433	0.0443882	0.00389215	0.0194137	15	15	15	D1	GI. stomach (GTEx)	EpiXcan	0.997702	stomach	0.999981
507	ENSG00000152348	ATG10	1.51088	0.0532257	0.130818	0.286077	0.538246	6.01573e-36	7.95155e-34	30	37	37	D1	GI. stomach (GTEx)	EpiXcan	0.997702	stomach	0.999981
508	ENSG00000138629	UBL7	1.50931	0.267851	0.131218	0.0132553	0.0282229	0.021756	0.0927076	7	10	10	D1	GI. stomach (GTEx)	EpiXcan	0.997702	stomach	0.999981
509	ENSG00000011451	WIZ	1.50539	0.735684	0.132225	0.00144088	0.0106963	0.156636	0.49354	3	3	3	D1	GI. stomach (GTEx)	EpiXcan	0.997702	stomach	0.999981
510	ENSG00000145246	ATP10D	1.50457	0.179319	0.132433	0.0272532	0.0607833	0.000617603	0.00361757	9	11	11	D1	GI. stomach (GTEx)	EpiXcan	0.997702	stomach	0.999981
511	ENSG00000111450	STX2	-1.50446	-0.0943122	0.132462	0.0933961	0.239483	3.55386e-13	7.45407e-12	19	24	24	D1	GI. stomach (GTEx)	EpiXcan	0.997702	stomach	0.999981
512	ENSG00000272695	GAS6-AS2	-1.50221	-0.0878978	0.133044	0.158618	0.0181581	0.0680171	0.250062	72	86	86	D1	GI. stomach (GTEx)	EpiXcan	0.997702	stomach	0.999981
513	ENSG00000103150	MLYCD	1.50193	0.199188	0.133114	0.0352953	0.0103161	0.174047	0.53419	27	40	40	D1	GI. stomach (GTEx)	EpiXcan	0.997702	stomach	0.999981
514	ENSG00000165644	COMTD1	1.50051	0.246267	0.133481	0.0140174	0.0441727	0.00359701	0.0180637	12	13	13	D1	GI. stomach (GTEx)	EpiXcan	0.997702	stomach	0.999981
515	ENSG00000125945	ZNF436	-1.49687	-0.0481374	0.134426	0.325213	0.448607	2.14893e-27	1.48319e-25	13	15	15	D1	GI. stomach (GTEx)	EpiXcan	0.997702	stomach	0.999981
516	ENSG00000142330	CAPN10	1.49671	0.13246	0.134468	0.0394274	0.0976437	9.24098e-06	7.34821e-05	23	31	31	D1	GI. stomach (GTEx)	EpiXcan	0.997702	stomach	0.999981
517	ENSG00000030110	BAK1	-1.49541	-0.0934671	0.134807	0.110399	0.179905	1.19734e-09	1.69969e-08	12	13	13	D1	GI. stomach (GTEx)	EpiXcan	0.997702	stomach	0.999981
518	ENSG00000155760	FZD7	-1.49452	-0.145072	0.135039	0.0387189	0.109081	3.48235e-06	2.97689e-05	16	20	20	D1	GI. stomach (GTEx)	EpiXcan	0.997702	stomach	0.999981
519	ENSG00000003756	RBM5	1.49313	4.33886	0.135404	0.000211421	0.0104116	0.167559	0.519627	4	4	4	D1	GI. stomach (GTEx)	EpiXcan	0.997702	stomach	0.999981
520	ENSG00000160447	PKN3	1.49155	0.0808545	0.135816	0.135161	0.242396	1.8974e-13	4.09623e-12	10	10	10	D1	GI. stomach (GTEx)	EpiXcan	0.997702	stomach	0.999981
521	ENSG00000170004	CHD3	1.49143	0.15582	0.135849	0.0306794	0.0955298	1.93113e-05	0.00014539	18	21	21	D1	GI. stomach (GTEx)	EpiXcan	0.997702	stomach	0.999981
522	ENSG00000166140	ZFYVE19	-1.49079	-0.0676378	0.136017	0.174544	0.137542	2.08251e-07	2.18399e-06	62	73	73	D1	GI. stomach (GTEx)	EpiXcan	0.997702	stomach	0.999981
523	ENSG00000164181	ELOVL7	1.49043	0.105685	0.136112	0.0638666	0.0587557	0.000870603	0.00491459	48	54	54	D1	GI. stomach (GTEx)	EpiXcan	0.997702	stomach	0.999981
524	ENSG00000188511	C22orf34	1.4901	0.323809	0.136198	0.00750965	0.114949	2.21125e-06	1.95223e-05	2	3	3	D1	GI. stomach (GTEx)	EpiXcan	0.997702	stomach	0.999981
525	ENSG00000181104	F2R	-1.48977	-0.100323	0.136284	0.0853552	0.0888645	3.85285e-05	0.000273605	27	33	33	D1	GI. stomach (GTEx)	EpiXcan	0.997702	stomach	0.999981
526	ENSG00000160803	UBQLN4	1.48949	0.369515	0.136359	0.00605501	0.0326272	0.0128846	0.057787	3	4	4	D1	GI. stomach (GTEx)	EpiXcan	0.997702	stomach	0.999981
527	ENSG00000041988	THAP3	-1.48903	-0.134691	0.136479	0.0459054	0.0701399	0.000271047	0.00167963	17	21	21	D1	GI. stomach (GTEx)	EpiXcan	0.997702	stomach	0.999981
528	ENSG00000124532	MRS2	-1.4881	-0.245395	0.136725	0.0204763	0.0819547	6.82863e-05	0.000464447	37	52	52	D1	GI. stomach (GTEx)	EpiXcan	0.997702	stomach	0.999981
529	ENSG00000124562	SNRPC	1.48756	0.0779917	0.136867	0.12265	0.145087	1.87707e-08	2.30691e-07	36	52	52	D1	GI. stomach (GTEx)	EpiXcan	0.997702	stomach	0.999981
530	ENSG00000118855	MFSD1	-1.4869	-0.253512	0.137042	0.0110852	0.0714345	0.00019802	0.00125258	6	7	7	D1	GI. stomach (GTEx)	EpiXcan	0.997702	stomach	0.999981
531	ENSG00000128578	STRIP2	-1.48668	-0.334019	0.1371	0.00694542	0.0108926	0.159298	0.499536	1	1	1	D1	GI. stomach (GTEx)	EpiXcan	0.997702	stomach	0.999981
532	ENSG00000156795	WDYHV1	1.48556	0.076278	0.137395	0.1447	0.276977	6.39693e-15	1.54797e-13	22	28	28	D1	GI. stomach (GTEx)	EpiXcan	0.997702	stomach	0.999981
533	ENSG00000028528	SNX1	-1.48524	-0.153537	0.137481	0.0299514	0.0698766	0.00015648	0.00100895	11	11	11	D1	GI. stomach (GTEx)	EpiXcan	0.997702	stomach	0.999981
534	ENSG00000155085	AK9	-1.48348	-0.390466	0.137948	0.00507064	0.0425435	0.00436141	0.0215092	8	12	12	D1	GI. stomach (GTEx)	EpiXcan	0.997702	stomach	0.999981
535	ENSG00000056558	TRAF1	1.48317	0.119026	0.138029	0.0462764	0.121279	8.14575e-07	7.63412e-06	3	3	3	D1	GI. stomach (GTEx)	EpiXcan	0.997702	stomach	0.999981
536	ENSG00000184451	CCR10	1.48258	0.23955	0.138185	0.0197894	0.0283612	0.0230036	0.097314	15	19	19	D1	GI. stomach (GTEx)	EpiXcan	0.997702	stomach	0.999981
537	ENSG00000196376	SLC35F1	-1.48231	-0.177078	0.138259	0.0286552	0.0116966	0.14376	0.460814	32	39	39	D1	GI. stomach (GTEx)	EpiXcan	0.997702	stomach	0.999981
538	ENSG00000168803	ADAL	-1.48181	-0.0768519	0.138392	0.132214	0.332426	1.3338e-19	5.06447e-18	10	13	13	D1	GI. stomach (GTEx)	EpiXcan	0.997702	stomach	0.999981
539	ENSG00000164331	ANKRA2	-1.48078	-0.248519	0.138666	0.015508	0.0404777	0.00639576	0.0304799	10	10	10	D1	GI. stomach (GTEx)	EpiXcan	0.997702	stomach	0.999981
540	ENSG00000132912	DCTN4	-1.48064	-0.196974	0.138702	0.0199185	0.0321324	0.013914	0.0619279	5	6	6	D1	GI. stomach (GTEx)	EpiXcan	0.997702	stomach	0.999981
541	ENSG00000215114	UBXN2B	1.47982	0.118372	0.138922	0.0552474	0.116403	1.24475e-06	1.1384e-05	31	36	36	D1	GI. stomach (GTEx)	EpiXcan	0.997702	stomach	0.999981
542	ENSG00000203865	ATP1A1-AS1	1.47875	0.260935	0.139207	0.0160577	0.0422515	0.00395048	0.0196626	5	5	5	D1	GI. stomach (GTEx)	EpiXcan	0.997702	stomach	0.999981
543	ENSG00000099940	SNAP29	1.47712	0.127622	0.139645	0.0477164	0.0870792	4.26888e-05	0.000301013	32	40	40	D1	GI. stomach (GTEx)	EpiXcan	0.997702	stomach	0.999981
544	ENSG00000111671	SPSB2	-1.47706	-0.0699256	0.13966	0.188097	0.367434	1.12823e-21	5.09923e-20	4	6	6	D1	GI. stomach (GTEx)	EpiXcan	0.997702	stomach	0.999981
545	ENSG00000121989	ACVR2A	1.4759	0.301541	0.13997	0.00824872	0.024922	0.0292499	0.119691	10	13	13	D1	GI. stomach (GTEx)	EpiXcan	0.997702	stomach	0.999981
546	ENSG00000177868	SVBP	1.47344	0.0862057	0.140631	0.107409	0.214317	1.65565e-11	2.92896e-10	18	23	23	D1	GI. stomach (GTEx)	EpiXcan	0.997702	stomach	0.999981
547	ENSG00000256383	AC020910.2	-1.47231	-0.123498	0.140938	0.0693188	0.114711	2.13835e-06	1.89144e-05	24	28	28	D1	GI. stomach (GTEx)	EpiXcan	0.997702	stomach	0.999981
548	ENSG00000228300	C19orf24	1.46983	0.15729	0.141608	0.0408267	0.154744	1.84574e-08	2.27247e-07	21	30	30	D1	GI. stomach (GTEx)	EpiXcan	0.997702	stomach	0.999981
549	ENSG00000104388	RAB2A	-1.46917	-0.072806	0.141787	0.0942954	0.184803	8.13706e-10	1.17656e-08	28	40	40	D1	GI. stomach (GTEx)	EpiXcan	0.997702	stomach	0.999981
550	ENSG00000140511	HAPLN3	1.46914	0.290265	0.141794	0.014926	0.0130515	0.126704	0.416727	16	19	19	D1	GI. stomach (GTEx)	EpiXcan	0.997702	stomach	0.999981
551	ENSG00000105755	ETHE1	-1.46783	-0.0674172	0.142151	0.13212	0.130291	2.73112e-07	2.79585e-06	36	44	44	D1	GI. stomach (GTEx)	EpiXcan	0.997702	stomach	0.999981
552	ENSG00000234616	JRK	-1.46772	-0.578734	0.142179	0.00223674	0.0923503	2.75193e-05	0.000201343	2	5	5	D1	GI. stomach (GTEx)	EpiXcan	0.997702	stomach	0.999981
553	ENSG00000169635	HIC2	-1.46703	-0.236336	0.142368	0.0147133	0.033978	0.0125567	0.0565152	10	12	12	D1	GI. stomach (GTEx)	EpiXcan	0.997702	stomach	0.999981
554	ENSG00000175768	TOMM5	1.46607	0.593098	0.142628	0.00448424	0.0148509	0.0974129	0.336419	5	8	8	D1	GI. stomach (GTEx)	EpiXcan	0.997702	stomach	0.999981
555	ENSG00000272871	AL159169.2	-1.46509	-0.0678813	0.142896	0.188588	0.323948	1.37705e-18	4.72889e-17	19	20	20	D1	GI. stomach (GTEx)	EpiXcan	0.997702	stomach	0.999981
556	ENSG00000136250	AOAH	1.46301	0.18895	0.143465	0.0187982	0.043982	0.00363534	0.0182366	16	21	21	D1	GI. stomach (GTEx)	EpiXcan	0.997702	stomach	0.999981
557	ENSG00000241837	ATP5O	1.46015	0.166954	0.14425	0.0280324	0.0866476	4.61464e-05	0.000323603	6	7	7	D1	GI. stomach (GTEx)	EpiXcan	0.997702	stomach	0.999981
558	ENSG00000070371	CLTCL1	1.4584	0.238619	0.14473	0.0141278	0.0551277	0.00116769	0.00644598	21	22	22	D1	GI. stomach (GTEx)	EpiXcan	0.997702	stomach	0.999981
559	ENSG00000165119	HNRNPK	1.45807	0.109039	0.144822	0.0739696	0.014469	0.102406	0.349954	73	93	93	D1	GI. stomach (GTEx)	EpiXcan	0.997702	stomach	0.999981
560	ENSG00000187244	BCAM	-1.45783	-0.471812	0.144887	0.00411151	0.0149752	0.101553	0.347633	6	7	7	D1	GI. stomach (GTEx)	EpiXcan	0.997702	stomach	0.999981
561	ENSG00000139436	GIT2	-1.45726	-0.155064	0.145044	0.031754	0.10029	8.45446e-06	6.7573e-05	23	27	27	D1	GI. stomach (GTEx)	EpiXcan	0.997702	stomach	0.999981
562	ENSG00000235381	AL596202.1	-1.45726	-0.0587262	0.145046	0.185469	0.200835	7.88773e-11	1.28357e-09	56	60	60	D1	GI. stomach (GTEx)	EpiXcan	0.997702	stomach	0.999981
563	ENSG00000183426	NPIPA1	-1.45676	-0.0946148	0.145184	0.086765	0.46074	3.27738e-31	3.10266e-29	18	26	26	D1	GI. stomach (GTEx)	EpiXcan	0.997702	stomach	0.999981
564	ENSG00000102606	ARHGEF7	1.45309	0.101612	0.146199	0.0717933	0.169498	2.73618e-09	3.72201e-08	10	11	11	D1	GI. stomach (GTEx)	EpiXcan	0.997702	stomach	0.999981
565	ENSG00000155508	CNOT8	-1.45276	-0.213504	0.146291	0.016776	0.0773754	7.79725e-05	0.000525227	8	8	8	D1	GI. stomach (GTEx)	EpiXcan	0.997702	stomach	0.999981
566	ENSG00000169231	THBS3	-1.45265	-0.575146	0.146321	0.00282619	0.161414	7.20756e-09	9.36782e-08	5	6	6	D1	GI. stomach (GTEx)	EpiXcan	0.997702	stomach	0.999981
567	ENSG00000141562	NARF	1.45254	0.144587	0.146352	0.0384125	0.226703	4.41631e-12	8.22832e-11	8	11	11	D1	GI. stomach (GTEx)	EpiXcan	0.997702	stomach	0.999981
568	ENSG00000091136	LAMB1	-1.45219	-0.127362	0.146449	0.0480743	0.16636	6.85459e-09	8.93392e-08	10	12	12	D1	GI. stomach (GTEx)	EpiXcan	0.997702	stomach	0.999981
569	ENSG00000175390	EIF3F	-1.4521	-0.16057	0.146474	0.0373443	0.0422239	0.00500454	0.0243552	5	7	7	D1	GI. stomach (GTEx)	EpiXcan	0.997702	stomach	0.999981
570	ENSG00000040275	SPDL1	1.452	0.223319	0.146502	0.0108958	0.10948	3.92509e-06	3.33404e-05	8	11	11	D1	GI. stomach (GTEx)	EpiXcan	0.997702	stomach	0.999981
571	ENSG00000176915	ANKLE2	-1.45193	-0.258105	0.146521	0.0104203	0.153766	9.37036e-09	1.19461e-07	9	14	14	D1	GI. stomach (GTEx)	EpiXcan	0.997702	stomach	0.999981
572	ENSG00000182858	ALG12	1.45171	0.170205	0.146584	0.0253717	0.0979597	1.44786e-05	0.000111095	19	23	23	D1	GI. stomach (GTEx)	EpiXcan	0.997702	stomach	0.999981
573	ENSG00000160305	DIP2A	1.45038	0.123121	0.146953	0.0490801	0.0568822	0.000932684	0.00524602	19	26	26	D1	GI. stomach (GTEx)	EpiXcan	0.997702	stomach	0.999981
574	ENSG00000070367	EXOC5	-1.44985	-0.116681	0.1471	0.0737182	0.056314	0.000720411	0.00416234	35	45	45	D1	GI. stomach (GTEx)	EpiXcan	0.997702	stomach	0.999981
575	ENSG00000253710	ALG11	-1.44889	-0.203802	0.147368	0.0194839	0.0387823	0.00653331	0.0310826	8	11	11	D1	GI. stomach (GTEx)	EpiXcan	0.997702	stomach	0.999981
576	ENSG00000173214	MFSD4B	-1.44883	-0.146054	0.147386	0.04065	0.233506	1.82927e-12	3.55971e-11	30	34	34	D1	GI. stomach (GTEx)	EpiXcan	0.997702	stomach	0.999981
577	ENSG00000166473	PKD1L2	-1.44663	-0.365193	0.148	0.00893703	0.0107467	0.156771	0.49354	1	1	1	D1	GI. stomach (GTEx)	EpiXcan	0.997702	stomach	0.999981
578	ENSG00000156381	ANKRD9	-1.44574	-0.165837	0.14825	0.0266882	0.0847949	3.91309e-05	0.000277742	7	7	7	D1	GI. stomach (GTEx)	EpiXcan	0.997702	stomach	0.999981
579	ENSG00000241839	PLEKHO2	1.44441	0.343306	0.148624	0.00686601	0.0299336	0.0194523	0.0838422	7	9	9	D1	GI. stomach (GTEx)	EpiXcan	0.997702	stomach	0.999981
580	ENSG00000068305	MEF2A	1.4427	0.225623	0.149105	0.0192583	0.0527529	0.00175367	0.00933538	6	7	7	D1	GI. stomach (GTEx)	EpiXcan	0.997702	stomach	0.999981
581	ENSG00000101670	LIPG	1.44045	0.104095	0.149739	0.0691799	0.15729	1.62353e-08	2.01304e-07	21	21	21	D1	GI. stomach (GTEx)	EpiXcan	0.997702	stomach	0.999981
582	ENSG00000108946	PRKAR1A	1.43982	0.291025	0.149919	0.0154798	0.0137585	0.111059	0.373333	14	16	16	D1	GI. stomach (GTEx)	EpiXcan	0.997702	stomach	0.999981
583	ENSG00000136840	ST6GALNAC4	1.43948	0.173846	0.150014	0.0221322	0.0166964	0.0780527	0.280481	5	6	6	D1	GI. stomach (GTEx)	EpiXcan	0.997702	stomach	0.999981
584	ENSG00000165406	MARCH8	-1.43928	-0.208281	0.15007	0.0212437	0.0411699	0.00468524	0.0229608	8	10	10	D1	GI. stomach (GTEx)	EpiXcan	0.997702	stomach	0.999981
585	ENSG00000100445	SDR39U1	-1.43888	-0.327513	0.150184	0.0181466	0.0473279	0.00287045	0.0146727	9	14	14	D1	GI. stomach (GTEx)	EpiXcan	0.997702	stomach	0.999981
586	ENSG00000006210	CX3CL1	-1.4373	-0.711923	0.150633	0.00236207	0.0111613	0.147673	0.470989	4	4	4	D1	GI. stomach (GTEx)	EpiXcan	0.997702	stomach	0.999981
587	ENSG00000266714	MYO15B	1.43661	0.0785613	0.150829	0.154194	0.232752	1.25175e-12	2.51265e-11	45	62	62	D1	GI. stomach (GTEx)	EpiXcan	0.997702	stomach	0.999981
588	ENSG00000185963	BICD2	-1.43529	-0.192658	0.151205	0.0170228	0.0243837	0.0326743	0.13235	16	17	17	D1	GI. stomach (GTEx)	EpiXcan	0.997702	stomach	0.999981
589	ENSG00000197951	ZNF71	-1.43453	-0.673255	0.151421	0.00191108	0.0605749	0.000717381	0.00414997	6	11	11	D1	GI. stomach (GTEx)	EpiXcan	0.997702	stomach	0.999981
590	ENSG00000178381	ZFAND2A	-1.43359	-0.107441	0.15169	0.068285	0.311264	2.79187e-17	8.50367e-16	21	28	28	D1	GI. stomach (GTEx)	EpiXcan	0.997702	stomach	0.999981
591	ENSG00000104341	LAPTM4B	-1.43231	-0.264463	0.152055	0.0152662	0.0263025	0.0253243	0.105727	5	6	6	D1	GI. stomach (GTEx)	EpiXcan	0.997702	stomach	0.999981
592	ENSG00000119147	C2orf40	-1.4305	-0.0991596	0.152573	0.0594316	0.0792396	9.45352e-05	0.000628336	38	46	46	D1	GI. stomach (GTEx)	EpiXcan	0.997702	stomach	0.999981
593	ENSG00000169919	GUSB	1.42925	0.166624	0.152931	0.0247335	0.0693127	0.000294499	0.00180816	16	22	22	D1	GI. stomach (GTEx)	EpiXcan	0.997702	stomach	0.999981
594	ENSG00000249087	ZNF436-AS1	-1.42808	-0.0477428	0.15327	0.291129	0.427652	1.15814e-25	7.14833e-24	13	15	15	D1	GI. stomach (GTEx)	EpiXcan	0.997702	stomach	0.999981
595	ENSG00000215039	CD27-AS1	1.42772	0.0820236	0.153374	0.116022	0.322804	4.67061e-18	1.52897e-16	18	21	21	D1	GI. stomach (GTEx)	EpiXcan	0.997702	stomach	0.999981
596	ENSG00000197728	RPS26	-1.4257	-0.0396355	0.153955	0.493341	0.709754	9.3332e-63	1.86811e-59	37	43	43	D1	GI. stomach (GTEx)	EpiXcan	0.997702	stomach	0.999981
597	ENSG00000146067	FAM193B	-1.42542	-0.116901	0.154036	0.0639132	0.0980622	1.00535e-05	7.9492e-05	33	38	38	D1	GI. stomach (GTEx)	EpiXcan	0.997702	stomach	0.999981
598	ENSG00000183833	MAATS1	-1.4247	-0.0894206	0.154243	0.0987636	0.279182	9.6678e-16	2.57031e-14	17	22	22	D1	GI. stomach (GTEx)	EpiXcan	0.997702	stomach	0.999981
599	ENSG00000227354	RBM26-AS1	-1.42377	-0.0462259	0.154513	0.289759	0.35808	2.05018e-21	9.17736e-20	17	17	17	D1	GI. stomach (GTEx)	EpiXcan	0.997702	stomach	0.999981
600	ENSG00000232637	WI2-3658N16.1	-1.42319	-0.188416	0.154681	0.0246431	0.323806	3.36115e-18	1.11595e-16	23	47	47	D1	GI. stomach (GTEx)	EpiXcan	0.997702	stomach	0.999981
601	ENSG00000088992	TESC	-1.42076	-0.119165	0.155386	0.0712074	0.0207244	0.0527577	0.201085	54	68	68	D1	GI. stomach (GTEx)	EpiXcan	0.997702	stomach	0.999981
602	ENSG00000259865	AL390728.6	-1.42036	-0.069628	0.155502	0.155086	0.185702	5.9927e-10	8.80123e-09	53	64	64	D1	GI. stomach (GTEx)	EpiXcan	0.997702	stomach	0.999981
603	ENSG00000162520	SYNC	-1.41862	-0.508009	0.15601	0.00178439	0.0103844	0.16412	0.510883	2	3	3	D1	GI. stomach (GTEx)	EpiXcan	0.997702	stomach	0.999981
604	ENSG00000119673	ACOT2	-1.41832	-0.0619034	0.156097	0.178931	0.146593	2.37502e-08	2.86372e-07	27	35	35	D1	GI. stomach (GTEx)	EpiXcan	0.997702	stomach	0.999981
605	ENSG00000257621	PSMA3-AS1	1.41811	0.246882	0.15616	0.0137028	0.056744	0.00101549	0.00565503	7	11	11	D1	GI. stomach (GTEx)	EpiXcan	0.997702	stomach	0.999981
606	ENSG00000089916	GPATCH2L	-1.41744	-0.100864	0.156353	0.0804175	0.128912	4.35896e-07	4.28886e-06	21	24	24	D1	GI. stomach (GTEx)	EpiXcan	0.997702	stomach	0.999981
607	ENSG00000181894	ZNF329	1.41507	0.155221	0.157048	0.0326385	0.0664306	0.000372166	0.00225148	14	16	16	D1	GI. stomach (GTEx)	EpiXcan	0.997702	stomach	0.999981
608	ENSG00000132382	MYBBP1A	1.41487	0.22323	0.157108	0.028993	0.0173675	0.0771391	0.277554	24	28	28	D1	GI. stomach (GTEx)	EpiXcan	0.997702	stomach	0.999981
609	ENSG00000167543	TP53I13	-1.412	-0.206578	0.157949	0.019321	0.0531865	0.00143286	0.0077753	7	11	11	D1	GI. stomach (GTEx)	EpiXcan	0.997702	stomach	0.999981
610	ENSG00000186470	BTN3A2	1.41008	0.0481774	0.158515	0.233282	0.445141	1.89844e-29	1.53752e-27	30	37	37	D1	GI. stomach (GTEx)	EpiXcan	0.997702	stomach	0.999981
611	ENSG00000197563	PIGN	-1.4087	-0.452145	0.158923	0.00345863	0.107549	5.44386e-06	4.50792e-05	22	29	29	D1	GI. stomach (GTEx)	EpiXcan	0.997702	stomach	0.999981
612	ENSG00000073578	SDHA	-1.40718	-0.237932	0.159373	0.0108764	0.0232795	0.0401702	0.1589	7	7	7	D1	GI. stomach (GTEx)	EpiXcan	0.997702	stomach	0.999981
613	ENSG00000146242	TPBG	-1.40685	-0.26436	0.159473	0.00745854	0.0123424	0.12886	0.422331	5	8	8	D1	GI. stomach (GTEx)	EpiXcan	0.997702	stomach	0.999981
614	ENSG00000256073	URB1-AS1	-1.40656	-0.146888	0.159557	0.0304741	0.0826202	5.56655e-05	0.000384581	27	31	31	D1	GI. stomach (GTEx)	EpiXcan	0.997702	stomach	0.999981
615	ENSG00000088387	DOCK9	-1.40606	-0.251781	0.159707	0.0128151	0.0459556	0.00332134	0.0167937	11	13	13	D1	GI. stomach (GTEx)	EpiXcan	0.997702	stomach	0.999981
616	ENSG00000102924	CBLN1	-1.40455	-0.0883091	0.160155	0.0795586	0.0534788	0.00151008	0.0081564	55	66	66	D1	GI. stomach (GTEx)	EpiXcan	0.997702	stomach	0.999981
617	ENSG00000115523	GNLY	1.40387	0.0954317	0.160358	0.0678952	0.146712	2.19953e-08	2.67514e-07	9	12	12	D1	GI. stomach (GTEx)	EpiXcan	0.997702	stomach	0.999981
618	ENSG00000127366	TAS2R5	1.40322	0.191918	0.160552	0.017564	0.0940947	1.50454e-05	0.000114941	6	8	8	D1	GI. stomach (GTEx)	EpiXcan	0.997702	stomach	0.999981
619	ENSG00000238083	LRRC37A2	1.40212	0.0810371	0.16088	0.142985	0.592048	4.8225e-42	1.22851e-39	55	80	80	D1	GI. stomach (GTEx)	EpiXcan	0.997702	stomach	0.999981
620	ENSG00000134020	PEBP4	-1.40124	-0.111114	0.161142	0.0459258	0.197167	1.41022e-10	2.23766e-09	3	4	4	D1	GI. stomach (GTEx)	EpiXcan	0.997702	stomach	0.999981
621	ENSG00000198915	RASGEF1A	-1.40112	-0.0604406	0.161179	0.103018	0.137018	1.37146e-07	1.47358e-06	28	38	38	D1	GI. stomach (GTEx)	EpiXcan	0.997702	stomach	0.999981
622	ENSG00000007516	BAIAP3	1.40086	0.0749867	0.161255	0.0860304	0.144118	5.06048e-08	5.82122e-07	39	49	49	D1	GI. stomach (GTEx)	EpiXcan	0.997702	stomach	0.999981
623	ENSG00000101353	MROH8	-1.40069	-0.141749	0.161306	0.0545441	0.0480922	0.00286001	0.01463	22	27	27	D1	GI. stomach (GTEx)	EpiXcan	0.997702	stomach	0.999981
624	ENSG00000127337	YEATS4	-1.40038	-0.0799764	0.161398	0.107611	0.179691	1.13533e-09	1.6133e-08	51	60	60	D1	GI. stomach (GTEx)	EpiXcan	0.997702	stomach	0.999981
625	ENSG00000113971	NPHP3	1.4002	0.0526156	0.161455	0.259919	0.469071	2.02547e-30	1.73042e-28	19	21	21	D1	GI. stomach (GTEx)	EpiXcan	0.997702	stomach	0.999981
626	ENSG00000112297	CRYBG1	-1.40018	-0.318476	0.16146	0.00759454	0.0955856	8.40088e-06	6.72135e-05	12	16	16	D1	GI. stomach (GTEx)	EpiXcan	0.997702	stomach	0.999981
627	ENSG00000197146	AL133458.1	1.4	0.0980579	0.161513	0.0823318	0.103209	7.07906e-06	5.73654e-05	44	51	51	D1	GI. stomach (GTEx)	EpiXcan	0.997702	stomach	0.999981
628	ENSG00000261584	AL513548.1	-1.39843	-0.0516158	0.161984	0.30973	0.636411	9.10342e-51	4.9057e-48	30	46	46	D1	GI. stomach (GTEx)	EpiXcan	0.997702	stomach	0.999981
629	ENSG00000094975	SUCO	-1.3979	-0.135102	0.162144	0.0532954	0.140341	7.61177e-08	8.54555e-07	27	30	30	D1	GI. stomach (GTEx)	EpiXcan	0.997702	stomach	0.999981
630	ENSG00000065413	ANKRD44	1.39709	0.374933	0.162386	0.0110459	0.0251276	0.0316475	0.128525	7	12	12	D1	GI. stomach (GTEx)	EpiXcan	0.997702	stomach	0.999981
631	ENSG00000182534	MXRA7	1.39663	0.081671	0.162525	0.0874572	0.28648	3.68324e-16	1.0099e-14	16	20	20	D1	GI. stomach (GTEx)	EpiXcan	0.997702	stomach	0.999981
632	ENSG00000219626	FAM228B	-1.39355	-0.0667134	0.163454	0.173416	0.2866	1.6816e-15	4.35506e-14	23	26	26	D1	GI. stomach (GTEx)	EpiXcan	0.997702	stomach	0.999981
633	ENSG00000136270	TBRG4	-1.39257	-0.150523	0.163751	0.0329981	0.107305	3.45714e-06	2.95714e-05	26	30	30	D1	GI. stomach (GTEx)	EpiXcan	0.997702	stomach	0.999981
634	ENSG00000196743	GM2A	1.39173	0.126062	0.164003	0.0727855	0.0703751	0.000249125	0.0015534	34	39	39	D1	GI. stomach (GTEx)	EpiXcan	0.997702	stomach	0.999981
635	ENSG00000140950	TLDC1	1.39152	0.121294	0.164067	0.0604555	0.10403	4.85526e-06	4.0686e-05	49	63	63	D1	GI. stomach (GTEx)	EpiXcan	0.997702	stomach	0.999981
636	ENSG00000189306	RRP7A	1.39151	0.0737878	0.164072	0.183953	0.269941	1.94009e-16	5.48036e-15	49	64	64	D1	GI. stomach (GTEx)	EpiXcan	0.997702	stomach	0.999981
637	ENSG00000140043	PTGR2	-1.39047	-0.050456	0.164386	0.26227	0.513268	2.14349e-33	2.36476e-31	45	55	55	D1	GI. stomach (GTEx)	EpiXcan	0.997702	stomach	0.999981
638	ENSG00000189337	KAZN	-1.38933	-0.064554	0.164731	0.280856	0.0149155	0.0914609	0.319327	135	162	162	D1	GI. stomach (GTEx)	EpiXcan	0.997702	stomach	0.999981
639	ENSG00000156219	ART3	-1.38921	-0.267176	0.164768	0.0103289	0.0364935	0.00742606	0.0350089	8	10	10	D1	GI. stomach (GTEx)	EpiXcan	0.997702	stomach	0.999981
640	ENSG00000122378	FAM213A	-1.38856	-0.236081	0.164967	0.0106134	0.0154403	0.091597	0.319643	4	4	4	D1	GI. stomach (GTEx)	EpiXcan	0.997702	stomach	0.999981
641	ENSG00000149782	PLCB3	-1.38808	-0.223694	0.165113	0.0163245	0.0713508	0.000207884	0.00131083	15	20	20	D1	GI. stomach (GTEx)	EpiXcan	0.997702	stomach	0.999981
642	ENSG00000116455	WDR77	1.38647	0.174028	0.165604	0.0229838	0.0116443	0.143891	0.461128	13	16	16	D1	GI. stomach (GTEx)	EpiXcan	0.997702	stomach	0.999981
643	ENSG00000122729	ACO1	-1.38557	-0.0960858	0.165877	0.0735293	0.235865	1.38615e-12	2.7509e-11	12	15	15	D1	GI. stomach (GTEx)	EpiXcan	0.997702	stomach	0.999981
644	ENSG00000253636	AC022893.1	-1.38537	-0.0571348	0.165939	0.228194	0.0773476	0.000118171	0.000777319	129	153	153	D1	GI. stomach (GTEx)	EpiXcan	0.997702	stomach	0.999981
645	ENSG00000242086	LINC00969	-1.38508	-0.0502066	0.166027	0.304769	0.55388	9.86162e-38	1.50186e-35	71	89	89	D1	GI. stomach (GTEx)	EpiXcan	0.997702	stomach	0.999981
646	ENSG00000126456	IRF3	-1.38306	-0.106719	0.166646	0.0544352	0.185881	3.08495e-10	4.70329e-09	22	28	28	D1	GI. stomach (GTEx)	EpiXcan	0.997702	stomach	0.999981
647	ENSG00000102743	SLC25A15	-1.3827	-0.193507	0.166757	0.0192044	0.0750272	0.000162369	0.00104403	14	16	16	D1	GI. stomach (GTEx)	EpiXcan	0.997702	stomach	0.999981
648	ENSG00000233016	SNHG7	-1.38158	-0.0912971	0.167102	0.0837807	0.2345	5.28879e-13	1.09455e-11	24	33	33	D1	GI. stomach (GTEx)	EpiXcan	0.997702	stomach	0.999981
649	ENSG00000172613	RAD9A	1.38133	0.0916818	0.167178	0.101657	0.18721	3.73504e-10	5.61498e-09	13	15	15	D1	GI. stomach (GTEx)	EpiXcan	0.997702	stomach	0.999981
650	ENSG00000129003	VPS13C	-1.37958	-0.205876	0.167717	0.0147072	0.0349873	0.0115486	0.0523649	5	5	5	D1	GI. stomach (GTEx)	EpiXcan	0.997702	stomach	0.999981
651	ENSG00000156172	C8orf37	-1.37896	-0.0652615	0.167909	0.168235	0.0769666	0.000121779	0.000798432	70	82	82	D1	GI. stomach (GTEx)	EpiXcan	0.997702	stomach	0.999981
652	ENSG00000104312	RIPK2	-1.37612	-0.276607	0.168784	0.0149432	0.0410894	0.00551174	0.026611	18	29	29	D1	GI. stomach (GTEx)	EpiXcan	0.997702	stomach	0.999981
653	ENSG00000107560	RAB11FIP2	-1.37578	-0.226964	0.168889	0.0164523	0.0272	0.0242401	0.101715	16	20	20	D1	GI. stomach (GTEx)	EpiXcan	0.997702	stomach	0.999981
654	ENSG00000235878	AP001468.1	1.37578	0.0614655	0.168889	0.13632	0.206179	5.81061e-11	9.62323e-10	41	49	49	D1	GI. stomach (GTEx)	EpiXcan	0.997702	stomach	0.999981
655	ENSG00000130803	ZNF317	-1.37492	-0.073197	0.169156	0.15513	0.129559	3.23751e-07	3.26571e-06	57	75	75	D1	GI. stomach (GTEx)	EpiXcan	0.997702	stomach	0.999981
656	ENSG00000136783	NIPSNAP3A	-1.37414	-0.0846379	0.169397	0.0960422	0.198014	7.63306e-11	1.24792e-09	16	18	18	D1	GI. stomach (GTEx)	EpiXcan	0.997702	stomach	0.999981
657	ENSG00000196693	ZNF33B	-1.3739	-0.135099	0.169473	0.0358151	0.0796754	8.20944e-05	0.000550874	29	33	33	D1	GI. stomach (GTEx)	EpiXcan	0.997702	stomach	0.999981
658	ENSG00000075275	CELSR1	-1.3735	-0.125226	0.169597	0.0304603	0.0355211	0.00897329	0.0417274	13	15	15	D1	GI. stomach (GTEx)	EpiXcan	0.997702	stomach	0.999981
659	ENSG00000214491	SEC14L6	-1.37338	-0.122088	0.169635	0.0439677	0.206801	5.5933e-11	9.29628e-10	22	31	31	D1	GI. stomach (GTEx)	EpiXcan	0.997702	stomach	0.999981
660	ENSG00000196365	LONP1	1.37291	0.0722832	0.169779	0.126	0.322673	1.44916e-18	4.95224e-17	10	12	12	D1	GI. stomach (GTEx)	EpiXcan	0.997702	stomach	0.999981
661	ENSG00000178222	RNF212	1.37094	0.103066	0.170394	0.0617097	0.0898947	2.49132e-05	0.0001842	21	23	23	D1	GI. stomach (GTEx)	EpiXcan	0.997702	stomach	0.999981
662	ENSG00000101213	PTK6	1.37035	0.210907	0.170578	0.0248901	0.0208546	0.0501068	0.192395	22	31	31	D1	GI. stomach (GTEx)	EpiXcan	0.997702	stomach	0.999981
663	ENSG00000110169	HPX	1.36792	0.157486	0.171336	0.038259	0.0388857	0.00525216	0.025463	37	53	53	D1	GI. stomach (GTEx)	EpiXcan	0.997702	stomach	0.999981
664	ENSG00000163596	ICA1L	-1.36586	-0.170139	0.171983	0.0366078	0.0992168	1.10744e-05	8.6802e-05	20	21	21	D1	GI. stomach (GTEx)	EpiXcan	0.997702	stomach	0.999981
665	ENSG00000125611	CHCHD5	-1.36583	-0.0845009	0.171991	0.108238	0.0386999	0.0064832	0.0308756	42	50	50	D1	GI. stomach (GTEx)	EpiXcan	0.997702	stomach	0.999981
666	ENSG00000141076	UTP4	-1.36555	-0.0841389	0.172082	0.122623	0.131559	4.01688e-08	4.70573e-07	26	31	31	D1	GI. stomach (GTEx)	EpiXcan	0.997702	stomach	0.999981
667	ENSG00000205571	SMN2	1.3648	0.0725594	0.172315	0.171615	0.184367	7.91591e-10	1.14695e-08	57	64	64	D1	GI. stomach (GTEx)	EpiXcan	0.997702	stomach	0.999981
668	ENSG00000172273	HINFP	1.36456	0.105682	0.172393	0.0798546	0.0963038	1.67607e-05	0.000127281	30	33	33	D1	GI. stomach (GTEx)	EpiXcan	0.997702	stomach	0.999981
669	ENSG00000103365	GGA2	1.364	0.151597	0.172567	0.0372187	0.0261367	0.0237193	0.0997691	42	51	51	D1	GI. stomach (GTEx)	EpiXcan	0.997702	stomach	0.999981
670	ENSG00000272777	AC019131.2	-1.36349	-0.0856267	0.172727	0.0818403	0.216736	1.35917e-11	2.43209e-10	31	34	34	D1	GI. stomach (GTEx)	EpiXcan	0.997702	stomach	0.999981
671	ENSG00000224660	SH3BP5-AS1	1.36029	0.0619526	0.173739	0.207986	0.2386	2.94858e-13	6.23116e-12	33	43	43	D1	GI. stomach (GTEx)	EpiXcan	0.997702	stomach	0.999981
672	ENSG00000206077	ZDHHC11B	-1.36025	-0.110053	0.173751	0.0837204	0.0425928	0.00451914	0.0222089	61	71	71	D1	GI. stomach (GTEx)	EpiXcan	0.997702	stomach	0.999981
673	ENSG00000079691	CARMIL1	1.35975	0.0912333	0.17391	0.0774287	0.134996	1.22143e-07	1.32151e-06	21	26	26	D1	GI. stomach (GTEx)	EpiXcan	0.997702	stomach	0.999981
674	ENSG00000172123	SLFN12	-1.35945	-0.0607802	0.174004	0.13621	0.187401	3.47883e-10	5.25963e-09	58	66	66	D1	GI. stomach (GTEx)	EpiXcan	0.997702	stomach	0.999981
675	ENSG00000169499	PLEKHA2	-1.35815	-0.230211	0.174415	0.0134205	0.165499	7.33324e-09	9.52234e-08	3	10	10	D1	GI. stomach (GTEx)	EpiXcan	0.997702	stomach	0.999981
676	ENSG00000168395	ING5	-1.35725	-0.159714	0.174701	0.0348546	0.129617	3.20321e-07	3.23577e-06	25	33	33	D1	GI. stomach (GTEx)	EpiXcan	0.997702	stomach	0.999981
677	ENSG00000182771	GRID1	1.35706	0.175818	0.174761	0.0234115	0.0191748	0.0568115	0.214445	10	11	11	D1	GI. stomach (GTEx)	EpiXcan	0.997702	stomach	0.999981
678	ENSG00000204149	AGAP6	-1.35691	-0.0636625	0.174811	0.126952	0.350557	9.16797e-21	3.84588e-19	9	13	13	D1	GI. stomach (GTEx)	EpiXcan	0.997702	stomach	0.999981
679	ENSG00000141627	DYM	-1.35593	-0.167878	0.175122	0.0245035	0.0450972	0.00366202	0.0183516	9	9	9	D1	GI. stomach (GTEx)	EpiXcan	0.997702	stomach	0.999981
680	ENSG00000241258	CRCP	-1.35575	-0.197681	0.17518	0.0189087	0.0337252	0.0131457	0.0588073	11	14	14	D1	GI. stomach (GTEx)	EpiXcan	0.997702	stomach	0.999981
681	ENSG00000127578	WFIKKN1	1.35403	0.0529487	0.175726	0.21394	0.483949	1.04663e-30	9.40019e-29	45	59	59	D1	GI. stomach (GTEx)	EpiXcan	0.997702	stomach	0.999981
682	ENSG00000132507	EIF5A	-1.35356	-0.0723559	0.175876	0.124527	0.233619	1.34853e-12	2.68384e-11	26	33	33	D1	GI. stomach (GTEx)	EpiXcan	0.997702	stomach	0.999981
683	ENSG00000085733	CTTN	1.35269	0.120458	0.176154	0.070129	0.0742242	0.000195548	0.00123862	36	41	41	D1	GI. stomach (GTEx)	EpiXcan	0.997702	stomach	0.999981
684	ENSG00000142252	GEMIN7	1.35225	0.174879	0.176295	0.0311905	0.0526403	0.00148214	0.00802716	16	21	21	D1	GI. stomach (GTEx)	EpiXcan	0.997702	stomach	0.999981
685	ENSG00000103852	TTC23	1.35103	0.0996106	0.176686	0.0967402	0.0927459	1.68076e-05	0.000127569	42	46	46	D1	GI. stomach (GTEx)	EpiXcan	0.997702	stomach	0.999981
686	ENSG00000198590	C3orf35	1.35011	0.115099	0.176981	0.042722	0.0138956	0.114135	0.381582	14	16	16	D1	GI. stomach (GTEx)	EpiXcan	0.997702	stomach	0.999981
687	ENSG00000157538	DSCR3	-1.34891	-0.106897	0.177367	0.0616117	0.0233335	0.03839	0.152374	31	36	36	D1	GI. stomach (GTEx)	EpiXcan	0.997702	stomach	0.999981
688	ENSG00000059691	GATB	1.34848	0.12236	0.177504	0.0458149	0.146635	4.61364e-08	5.35557e-07	10	12	12	D1	GI. stomach (GTEx)	EpiXcan	0.997702	stomach	0.999981
689	ENSG00000168993	CPLX1	-1.34818	-0.100405	0.177599	0.0607402	0.196789	1.28017e-10	2.04056e-09	14	16	16	D1	GI. stomach (GTEx)	EpiXcan	0.997702	stomach	0.999981
690	ENSG00000010626	LRRC23	-1.34656	-0.0549289	0.178123	0.233809	0.411401	1.34511e-24	7.39072e-23	7	10	10	D1	GI. stomach (GTEx)	EpiXcan	0.997702	stomach	0.999981
691	ENSG00000165804	ZNF219	1.34638	0.12663	0.178181	0.0499375	0.0935493	1.76271e-05	0.000133427	19	24	24	D1	GI. stomach (GTEx)	EpiXcan	0.997702	stomach	0.999981
692	ENSG00000007376	RPUSD1	-1.34596	-0.40472	0.178314	0.00478325	0.0128941	0.129089	0.422783	11	16	16	D1	GI. stomach (GTEx)	EpiXcan	0.997702	stomach	0.999981
693	ENSG00000169629	RGPD8	-1.3455	-0.0448614	0.178462	0.309973	0.502429	1.88822e-32	1.91709e-30	74	84	84	D1	GI. stomach (GTEx)	EpiXcan	0.997702	stomach	0.999981
694	ENSG00000142459	EVI5L	1.3442	0.239493	0.178883	0.0114231	0.0586786	0.000970344	0.00543168	5	6	6	D1	GI. stomach (GTEx)	EpiXcan	0.997702	stomach	0.999981
695	ENSG00000162631	NTNG1	-1.34357	-0.104835	0.179087	0.0538098	0.15206	5.86783e-09	7.70516e-08	4	6	6	D1	GI. stomach (GTEx)	EpiXcan	0.997702	stomach	0.999981
696	ENSG00000164695	CHMP4C	1.34253	0.0786121	0.179425	0.0861447	0.22611	3.12537e-13	6.59482e-12	20	21	21	D1	GI. stomach (GTEx)	EpiXcan	0.997702	stomach	0.999981
697	ENSG00000186998	EMID1	-1.34227	-0.120562	0.179507	0.0513519	0.0235581	0.0370165	0.147634	32	35	35	D1	GI. stomach (GTEx)	EpiXcan	0.997702	stomach	0.999981
698	ENSG00000271361	AL133351.4	1.34183	0.138734	0.179651	0.033601	0.274026	7.87042e-15	1.87858e-13	20	32	32	D1	GI. stomach (GTEx)	EpiXcan	0.997702	stomach	0.999981
699	ENSG00000205038	PKHD1L1	1.33884	0.267231	0.180622	0.00878158	0.0108437	0.160542	0.502424	6	6	6	D1	GI. stomach (GTEx)	EpiXcan	0.997702	stomach	0.999981
700	ENSG00000189419	SPATA41	1.33834	0.222358	0.180784	0.0177083	0.0173336	0.0736377	0.266875	20	25	25	D1	GI. stomach (GTEx)	EpiXcan	0.997702	stomach	0.999981
701	ENSG00000164188	RANBP3L	1.33661	0.097619	0.18135	0.0669263	0.0156802	0.0857003	0.302989	28	31	31	D1	GI. stomach (GTEx)	EpiXcan	0.997702	stomach	0.999981
702	ENSG00000159202	UBE2Z	-1.33657	-0.160726	0.181362	0.0336655	0.0232729	0.0386128	0.153129	29	36	36	D1	GI. stomach (GTEx)	EpiXcan	0.997702	stomach	0.999981
703	ENSG00000100241	SBF1	1.33646	0.572082	0.1814	0.00288768	0.0599703	0.000726759	0.00419383	1	2	2	D1	GI. stomach (GTEx)	EpiXcan	0.997702	stomach	0.999981
704	ENSG00000143486	EIF2D	1.33572	0.274681	0.18164	0.00738061	0.0155857	0.0912678	0.318732	8	9	9	D1	GI. stomach (GTEx)	EpiXcan	0.997702	stomach	0.999981
705	ENSG00000205763	RP9P	1.33526	0.0801292	0.181791	0.0787923	0.139285	1.52822e-07	1.632e-06	49	60	60	D1	GI. stomach (GTEx)	EpiXcan	0.997702	stomach	0.999981
706	ENSG00000169567	HINT1	-1.33484	-0.177376	0.181929	0.0206537	0.0579004	0.00082543	0.00469172	4	5	5	D1	GI. stomach (GTEx)	EpiXcan	0.997702	stomach	0.999981
707	ENSG00000142937	RPS8	1.33317	0.194412	0.182475	0.0146635	0.0508804	0.00148419	0.00803517	8	8	8	D1	GI. stomach (GTEx)	EpiXcan	0.997702	stomach	0.999981
708	ENSG00000163281	GNPDA2	1.33299	0.0522279	0.182535	0.212878	0.276091	4.69928e-15	1.15715e-13	34	43	43	D1	GI. stomach (GTEx)	EpiXcan	0.997702	stomach	0.999981
709	ENSG00000152689	RASGRP3	1.332	0.0896209	0.182859	0.0923561	0.170716	2.99915e-09	4.05609e-08	32	40	40	D1	GI. stomach (GTEx)	EpiXcan	0.997702	stomach	0.999981
710	ENSG00000101161	PRPF6	1.33169	0.131013	0.182961	0.0501659	0.126478	6.21798e-07	5.92654e-06	24	32	32	D1	GI. stomach (GTEx)	EpiXcan	0.997702	stomach	0.999981
711	ENSG00000204516	MICB	1.33119	0.111264	0.183128	0.0515733	0.256727	5.00046e-14	1.12098e-12	25	30	30	D1	GI. stomach (GTEx)	EpiXcan	0.997702	stomach	0.999981
712	ENSG00000164535	DAGLB	-1.33114	-0.0447692	0.183143	0.276998	0.273802	7.2233e-15	1.73595e-13	60	76	76	D1	GI. stomach (GTEx)	EpiXcan	0.997702	stomach	0.999981
713	ENSG00000150627	WDR17	-1.33054	-0.112394	0.183339	0.0517934	0.133916	2.6071e-07	2.68194e-06	26	30	30	D1	GI. stomach (GTEx)	EpiXcan	0.997702	stomach	0.999981
714	ENSG00000168026	TTC21A	-1.33053	-0.0938125	0.183345	0.0780785	0.189512	2.86748e-10	4.40529e-09	17	19	19	D1	GI. stomach (GTEx)	EpiXcan	0.997702	stomach	0.999981
715	ENSG00000089063	TMEM230	-1.33044	-0.0736673	0.183373	0.133482	0.319266	7.44969e-18	2.39398e-16	11	15	15	D1	GI. stomach (GTEx)	EpiXcan	0.997702	stomach	0.999981
716	ENSG00000160695	VPS11	-1.32952	-0.11999	0.183678	0.0541362	0.12872	2.39272e-07	2.47595e-06	19	25	25	D1	GI. stomach (GTEx)	EpiXcan	0.997702	stomach	0.999981
717	ENSG00000151640	DPYSL4	-1.32924	-0.0699695	0.183769	0.127325	0.363902	4.84907e-21	2.10995e-19	10	11	11	D1	GI. stomach (GTEx)	EpiXcan	0.997702	stomach	0.999981
718	ENSG00000196405	EVL	-1.32897	-2.59047	0.183858	0.000120052	0.028185	0.0235397	0.0991284	3	5	5	D1	GI. stomach (GTEx)	EpiXcan	0.997702	stomach	0.999981
719	ENSG00000116237	ICMT	1.32888	0.192653	0.183889	0.0208505	0.0271253	0.0232158	0.0980337	10	13	13	D1	GI. stomach (GTEx)	EpiXcan	0.997702	stomach	0.999981
720	ENSG00000120645	IQSEC3	1.32772	0.117505	0.18427	0.0362085	0.0218838	0.0462331	0.179637	28	38	38	D1	GI. stomach (GTEx)	EpiXcan	0.997702	stomach	0.999981
721	ENSG00000174775	HRAS	1.32731	0.0913003	0.184406	0.0764954	0.199573	1.48471e-10	2.3426e-09	17	21	21	D1	GI. stomach (GTEx)	EpiXcan	0.997702	stomach	0.999981
722	ENSG00000138386	NAB1	1.32696	0.988526	0.184523	0.000532285	0.0215084	0.0476079	0.184162	2	3	3	D1	GI. stomach (GTEx)	EpiXcan	0.997702	stomach	0.999981
723	ENSG00000163875	MEAF6	-1.32673	-0.0885719	0.184599	0.0738638	0.217559	1.25635e-11	2.25965e-10	30	34	34	D1	GI. stomach (GTEx)	EpiXcan	0.997702	stomach	0.999981
724	ENSG00000137135	ARHGEF39	1.32597	0.0823772	0.184849	0.0879938	0.0732387	0.000208592	0.0013147	46	52	52	D1	GI. stomach (GTEx)	EpiXcan	0.997702	stomach	0.999981
725	ENSG00000127241	MASP1	-1.32566	-0.0809153	0.184952	0.151851	0.0142886	0.0957449	0.331721	64	74	74	D1	GI. stomach (GTEx)	EpiXcan	0.997702	stomach	0.999981
726	ENSG00000145012	LPP	1.32538	0.0650702	0.185046	0.146958	0.0473673	0.00267447	0.0137361	73	90	90	D1	GI. stomach (GTEx)	EpiXcan	0.997702	stomach	0.999981
727	ENSG00000061794	MRPS35	-1.32501	-0.250795	0.185167	0.0114991	0.0861598	5.11991e-05	0.000356182	7	7	7	D1	GI. stomach (GTEx)	EpiXcan	0.997702	stomach	0.999981
728	ENSG00000132840	BHMT2	1.32496	0.0974603	0.185184	0.0665106	0.166327	5.15246e-09	6.81691e-08	6	6	6	D1	GI. stomach (GTEx)	EpiXcan	0.997702	stomach	0.999981
729	ENSG00000117133	RPF1	1.32482	0.087812	0.185231	0.0526919	0.0230082	0.0336726	0.135727	25	29	29	D1	GI. stomach (GTEx)	EpiXcan	0.997702	stomach	0.999981
730	ENSG00000272604	AC073073.2	-1.32477	-0.220621	0.185247	0.0160684	0.0682155	0.000300822	0.00184537	5	7	7	D1	GI. stomach (GTEx)	EpiXcan	0.997702	stomach	0.999981
731	ENSG00000182919	C11orf54	1.3246	0.0646558	0.185304	0.158125	0.398054	9.18694e-25	5.16941e-23	24	30	30	D1	GI. stomach (GTEx)	EpiXcan	0.997702	stomach	0.999981
732	ENSG00000131626	PPFIA1	-1.32431	-0.0550686	0.1854	0.26194	0.425003	6.52935e-26	4.19645e-24	74	95	95	D1	GI. stomach (GTEx)	EpiXcan	0.997702	stomach	0.999981
733	ENSG00000196502	SULT1A1	1.32336	0.0840865	0.185716	0.129517	0.178876	8.46176e-10	1.21973e-08	22	27	27	D1	GI. stomach (GTEx)	EpiXcan	0.997702	stomach	0.999981
734	ENSG00000198168	SVIP	1.32095	0.142917	0.186519	0.0343014	0.145897	4.56637e-08	5.30509e-07	3	4	4	D1	GI. stomach (GTEx)	EpiXcan	0.997702	stomach	0.999981
735	ENSG00000125871	MGME1	-1.32049	-0.171666	0.186672	0.0243691	0.06889	0.00030976	0.00189605	24	31	31	D1	GI. stomach (GTEx)	EpiXcan	0.997702	stomach	0.999981
736	ENSG00000125618	PAX8	-1.31991	-0.0717009	0.186866	0.115057	0.240555	8.0022e-13	1.63677e-11	12	13	13	D1	GI. stomach (GTEx)	EpiXcan	0.997702	stomach	0.999981
737	ENSG00000173457	PPP1R14B	-1.31986	-0.0984322	0.186883	0.0916442	0.125209	5.90647e-07	5.6527e-06	26	34	34	D1	GI. stomach (GTEx)	EpiXcan	0.997702	stomach	0.999981
738	ENSG00000260257	AL035071.1	-1.31937	-0.131075	0.187044	0.0390691	0.0444507	0.00411636	0.020394	36	45	45	D1	GI. stomach (GTEx)	EpiXcan	0.997702	stomach	0.999981
739	ENSG00000196950	SLC39A10	-1.31767	-0.127343	0.187613	0.0378121	0.0966711	1.01079e-05	7.9832e-05	15	21	21	D1	GI. stomach (GTEx)	EpiXcan	0.997702	stomach	0.999981
740	ENSG00000232807	AL137186.2	-1.31755	-0.0994762	0.187653	0.0583524	0.156517	1.42664e-08	1.77993e-07	31	40	40	D1	GI. stomach (GTEx)	EpiXcan	0.997702	stomach	0.999981
741	ENSG00000176476	SGF29	1.31741	0.277943	0.187702	0.00790945	0.015398	0.0948085	0.329292	3	3	3	D1	GI. stomach (GTEx)	EpiXcan	0.997702	stomach	0.999981
742	ENSG00000154451	GBP5	1.31669	0.0705381	0.187943	0.119244	0.142329	6.76858e-08	7.66649e-07	46	55	55	D1	GI. stomach (GTEx)	EpiXcan	0.997702	stomach	0.999981
743	ENSG00000144959	NCEH1	-1.31619	-0.120786	0.18811	0.0488381	0.0999903	1.19748e-05	9.3314e-05	17	24	24	D1	GI. stomach (GTEx)	EpiXcan	0.997702	stomach	0.999981
744	ENSG00000134202	GSTM3	1.316	0.0387392	0.188173	0.41654	0.602945	1.70657e-44	5.19798e-42	12	19	19	D1	GI. stomach (GTEx)	EpiXcan	0.997702	stomach	0.999981
745	ENSG00000162819	BROX	1.31595	0.123212	0.188191	0.0424795	0.0358567	0.0105193	0.0480867	35	48	48	D1	GI. stomach (GTEx)	EpiXcan	0.997702	stomach	0.999981
746	ENSG00000183506	PI4KAP2	1.3159	0.0936413	0.188208	0.107946	0.175823	1.43829e-09	2.02329e-08	23	29	29	D1	GI. stomach (GTEx)	EpiXcan	0.997702	stomach	0.999981
747	ENSG00000116353	MECR	1.31572	0.160642	0.188268	0.0271857	0.117477	1.45664e-06	1.32012e-05	19	23	23	D1	GI. stomach (GTEx)	EpiXcan	0.997702	stomach	0.999981
748	ENSG00000214113	LYRM4	1.31534	0.0738876	0.188394	0.11302	0.2102	1.33864e-12	2.67557e-11	23	26	26	D1	GI. stomach (GTEx)	EpiXcan	0.997702	stomach	0.999981
749	ENSG00000120942	UBIAD1	1.31513	0.396194	0.188466	0.00846758	0.0127894	0.127052	0.417476	6	8	8	D1	GI. stomach (GTEx)	EpiXcan	0.997702	stomach	0.999981
750	ENSG00000198794	SCAMP5	-1.31492	-0.153628	0.188538	0.0248584	0.113254	2.71033e-06	2.36013e-05	14	16	16	D1	GI. stomach (GTEx)	EpiXcan	0.997702	stomach	0.999981
751	ENSG00000101049	SGK2	1.3148	0.237576	0.188578	0.0136846	0.0106306	0.166463	0.516456	7	8	8	D1	GI. stomach (GTEx)	EpiXcan	0.997702	stomach	0.999981
752	ENSG00000166394	CYB5R2	-1.31396	-0.145114	0.188859	0.0348719	0.07569	0.000135237	0.000880896	7	7	7	D1	GI. stomach (GTEx)	EpiXcan	0.997702	stomach	0.999981
753	ENSG00000189223	PAX8-AS1	-1.31388	-0.0678449	0.188887	0.125931	0.305873	8.25996e-19	2.92988e-17	9	11	11	D1	GI. stomach (GTEx)	EpiXcan	0.997702	stomach	0.999981
754	ENSG00000198874	TYW1	-1.31348	-0.102021	0.18902	0.0645032	0.150885	1.56133e-08	1.94279e-07	21	25	25	D1	GI. stomach (GTEx)	EpiXcan	0.997702	stomach	0.999981
755	ENSG00000250786	SNHG18	1.31308	0.0739766	0.189156	0.139104	0.249432	4.96295e-14	1.11436e-12	19	20	20	D1	GI. stomach (GTEx)	EpiXcan	0.997702	stomach	0.999981
756	ENSG00000131242	RAB11FIP4	-1.3116	-0.2757	0.189655	0.00827349	0.0133998	0.119314	0.395857	9	10	10	D1	GI. stomach (GTEx)	EpiXcan	0.997702	stomach	0.999981
757	ENSG00000171298	GAA	-1.31138	-0.0537078	0.18973	0.140171	0.324311	2.23798e-18	7.55574e-17	10	14	14	D1	GI. stomach (GTEx)	EpiXcan	0.997702	stomach	0.999981
758	ENSG00000174194	AGAP8	-1.31124	-0.496431	0.189777	0.00507049	0.567127	3.24017e-39	5.40452e-37	17	39	39	D1	GI. stomach (GTEx)	EpiXcan	0.997702	stomach	0.999981
759	ENSG00000013573	DDX11	-1.30968	-0.0350958	0.190304	0.492209	0.730496	1.22957e-65	4.30688e-62	16	18	18	D1	GI. stomach (GTEx)	EpiXcan	0.997702	stomach	0.999981
760	ENSG00000145194	ECE2	1.30959	0.28793	0.190333	0.0140412	0.0339806	0.0128163	0.0574989	6	6	6	D1	GI. stomach (GTEx)	EpiXcan	0.997702	stomach	0.999981
761	ENSG00000162600	OMA1	-1.30949	-0.20993	0.190367	0.0119634	0.0972355	6.88999e-06	5.58979e-05	15	17	17	D1	GI. stomach (GTEx)	EpiXcan	0.997702	stomach	0.999981
762	ENSG00000134265	NAPG	-1.30903	-0.0728056	0.190524	0.11372	0.341511	3.5103e-19	1.28414e-17	13	20	20	D1	GI. stomach (GTEx)	EpiXcan	0.997702	stomach	0.999981
763	ENSG00000105607	GCDH	-1.30901	-0.0770535	0.190532	0.0943267	0.0664503	0.000321055	0.00196005	30	33	33	D1	GI. stomach (GTEx)	EpiXcan	0.997702	stomach	0.999981
764	ENSG00000196810	CTBP1-AS2	-1.30819	-0.0595176	0.190808	0.180035	0.295024	6.63646e-17	1.94934e-15	16	17	17	D1	GI. stomach (GTEx)	EpiXcan	0.997702	stomach	0.999981
765	ENSG00000213689	TREX1	1.306	0.169647	0.191551	0.0162017	0.149269	2.29635e-08	2.78083e-07	9	16	16	D1	GI. stomach (GTEx)	EpiXcan	0.997702	stomach	0.999981
766	ENSG00000100225	FBXO7	1.30544	0.0881898	0.191742	0.0879326	0.0380015	0.00738912	0.0348465	57	60	60	D1	GI. stomach (GTEx)	EpiXcan	0.997702	stomach	0.999981
767	ENSG00000141458	NPC1	-1.3053	-0.239534	0.191791	0.0107213	0.0348339	0.0110564	0.0503451	4	5	5	D1	GI. stomach (GTEx)	EpiXcan	0.997702	stomach	0.999981
768	ENSG00000069943	PIGB	1.30509	0.0975104	0.191862	0.0704733	0.108688	2.9278e-06	2.53531e-05	26	37	37	D1	GI. stomach (GTEx)	EpiXcan	0.997702	stomach	0.999981
769	ENSG00000163686	ABHD6	1.30506	0.494647	0.191872	0.00699908	0.0117597	0.131356	0.428805	7	9	9	D1	GI. stomach (GTEx)	EpiXcan	0.997702	stomach	0.999981
770	ENSG00000115486	GGCX	1.30402	0.112127	0.192226	0.032316	0.0619841	0.000433627	0.00259417	16	19	19	D1	GI. stomach (GTEx)	EpiXcan	0.997702	stomach	0.999981
771	ENSG00000176371	ZSCAN2	1.30359	0.404108	0.192374	0.00397293	0.0341808	0.0102805	0.0471381	5	8	8	D1	GI. stomach (GTEx)	EpiXcan	0.997702	stomach	0.999981
772	ENSG00000155254	MARVELD1	1.30344	0.144279	0.192425	0.0335016	0.0304392	0.0167522	0.0733485	57	63	63	D1	GI. stomach (GTEx)	EpiXcan	0.997702	stomach	0.999981
773	ENSG00000187372	PCDHB13	1.29794	0.188781	0.194307	0.0153203	0.0113198	0.148082	0.471862	14	14	14	D1	GI. stomach (GTEx)	EpiXcan	0.997702	stomach	0.999981
774	ENSG00000156171	DRAM2	1.29779	0.0604669	0.194358	0.167177	0.363523	9.27936e-21	3.88099e-19	10	11	11	D1	GI. stomach (GTEx)	EpiXcan	0.997702	stomach	0.999981
775	ENSG00000179859	AC104581.1	1.29727	0.117005	0.194537	0.043864	0.130304	4.04774e-07	4.00797e-06	7	7	7	D1	GI. stomach (GTEx)	EpiXcan	0.997702	stomach	0.999981
776	ENSG00000153291	SLC25A27	-1.29647	-0.0585141	0.194815	0.160055	0.0848584	4.40014e-05	0.000309645	56	63	63	D1	GI. stomach (GTEx)	EpiXcan	0.997702	stomach	0.999981
777	ENSG00000137502	RAB30	-1.29589	-0.415961	0.195013	0.00921109	0.0393195	0.00663934	0.0315121	5	5	5	D1	GI. stomach (GTEx)	EpiXcan	0.997702	stomach	0.999981
778	ENSG00000018236	CNTN1	-1.29572	-0.229203	0.195072	0.0116642	0.0587067	0.000881433	0.00497172	12	13	13	D1	GI. stomach (GTEx)	EpiXcan	0.997702	stomach	0.999981
779	ENSG00000273033	LINC02035	-1.29451	-0.121701	0.195488	0.0492536	0.047439	0.00313361	0.0158961	30	39	39	D1	GI. stomach (GTEx)	EpiXcan	0.997702	stomach	0.999981
780	ENSG00000239415	AP001469.3	1.29396	0.0894217	0.19568	0.0803245	0.147051	5.72884e-08	6.54171e-07	30	42	42	D1	GI. stomach (GTEx)	EpiXcan	0.997702	stomach	0.999981
781	ENSG00000254682	AP002387.1	1.29378	0.0716338	0.19574	0.152354	0.404307	6.60637e-24	3.5329e-22	36	50	50	D1	GI. stomach (GTEx)	EpiXcan	0.997702	stomach	0.999981
782	ENSG00000168763	CNNM3	-1.29325	-0.127537	0.195926	0.0408614	0.0149948	0.0982933	0.339125	11	16	16	D1	GI. stomach (GTEx)	EpiXcan	0.997702	stomach	0.999981
783	ENSG00000111678	C12orf57	1.293	0.126068	0.19601	0.0401374	0.0226075	0.0422413	0.165875	19	24	24	D1	GI. stomach (GTEx)	EpiXcan	0.997702	stomach	0.999981
784	ENSG00000149231	CCDC82	-1.29232	-0.0416469	0.196245	0.385121	0.519062	6.73937e-35	8.07054e-33	16	17	17	D1	GI. stomach (GTEx)	EpiXcan	0.997702	stomach	0.999981
785	ENSG00000065268	WDR18	1.29169	0.0557269	0.196466	0.254068	0.62744	3.606e-49	1.6298e-46	19	25	25	D1	GI. stomach (GTEx)	EpiXcan	0.997702	stomach	0.999981
786	ENSG00000109854	HTATIP2	1.29159	0.50078	0.1965	0.00357217	0.0336111	0.0105148	0.0480819	1	1	1	D1	GI. stomach (GTEx)	EpiXcan	0.997702	stomach	0.999981
787	ENSG00000151725	CENPU	1.29131	0.0678033	0.196597	0.142514	0.352244	2.91747e-20	1.16458e-18	53	70	70	D1	GI. stomach (GTEx)	EpiXcan	0.997702	stomach	0.999981
788	ENSG00000134897	BIVM	1.29089	0.136575	0.196742	0.0335542	0.0478219	0.00299763	0.0152838	34	42	42	D1	GI. stomach (GTEx)	EpiXcan	0.997702	stomach	0.999981
789	ENSG00000106868	SUSD1	1.29056	0.0860188	0.196855	0.0866347	0.0328401	0.0117947	0.0533772	53	58	58	D1	GI. stomach (GTEx)	EpiXcan	0.997702	stomach	0.999981
790	ENSG00000159173	TNNI1	1.29041	0.0855972	0.196909	0.0845837	0.245537	3.90753e-13	8.15923e-12	5	7	7	D1	GI. stomach (GTEx)	EpiXcan	0.997702	stomach	0.999981
791	ENSG00000185591	SP1	-1.28988	-0.115821	0.197091	0.0425396	0.0323582	0.0130475	0.0584426	38	41	41	D1	GI. stomach (GTEx)	EpiXcan	0.997702	stomach	0.999981
792	ENSG00000108219	TSPAN14	1.28825	0.109921	0.197658	0.0844435	0.0132586	0.121954	0.403281	42	52	52	D1	GI. stomach (GTEx)	EpiXcan	0.997702	stomach	0.999981
793	ENSG00000173950	XXYLT1	1.28803	0.288493	0.197736	0.00658569	0.0591938	0.000626335	0.0036618	2	4	4	D1	GI. stomach (GTEx)	EpiXcan	0.997702	stomach	0.999981
794	ENSG00000256667	KLRA1P	1.28798	0.157785	0.197754	0.0192772	0.0228804	0.0411511	0.162413	23	26	26	D1	GI. stomach (GTEx)	EpiXcan	0.997702	stomach	0.999981
795	ENSG00000242498	ARPIN	1.28793	0.197537	0.197769	0.0165512	0.120566	7.97772e-07	7.49168e-06	10	15	15	D1	GI. stomach (GTEx)	EpiXcan	0.997702	stomach	0.999981
796	ENSG00000222009	BTBD19	1.28742	0.159228	0.197947	0.0263908	0.0725745	0.000176135	0.00112532	21	24	24	D1	GI. stomach (GTEx)	EpiXcan	0.997702	stomach	0.999981
797	ENSG00000183570	PCBP3	1.28717	0.112598	0.198034	0.0495047	0.0452239	0.00340989	0.0171856	20	22	22	D1	GI. stomach (GTEx)	EpiXcan	0.997702	stomach	0.999981
798	ENSG00000163683	SMIM14	1.28463	0.0794657	0.198922	0.13219	0.0795501	7.96887e-05	0.00053653	45	48	48	D1	GI. stomach (GTEx)	EpiXcan	0.997702	stomach	0.999981
799	ENSG00000119723	COQ6	-1.28418	-0.0841135	0.199081	0.0759048	0.0833	5.16322e-05	0.000358839	29	34	34	D1	GI. stomach (GTEx)	EpiXcan	0.997702	stomach	0.999981
800	ENSG00000248092	NNT-AS1	-1.28379	-0.164992	0.199217	0.0296636	0.06173	0.000625167	0.00365729	22	34	34	D1	GI. stomach (GTEx)	EpiXcan	0.997702	stomach	0.999981
801	ENSG00000168653	NDUFS5	1.2835	0.0421355	0.199316	0.348237	0.511167	3.78424e-33	4.07854e-31	22	28	28	D1	GI. stomach (GTEx)	EpiXcan	0.997702	stomach	0.999981
802	ENSG00000027001	MIPEP	-1.28326	-0.111898	0.199401	0.0431015	0.0866352	4.3397e-05	0.000305545	24	29	29	D1	GI. stomach (GTEx)	EpiXcan	0.997702	stomach	0.999981
803	ENSG00000165568	AKR1E2	-1.28281	-0.0849012	0.19956	0.110029	0.0962072	6.76e-06	5.50025e-05	53	66	66	D1	GI. stomach (GTEx)	EpiXcan	0.997702	stomach	0.999981
804	ENSG00000115425	PECR	1.28257	0.0871728	0.199644	0.0754689	0.0273634	0.0254777	0.106209	53	62	62	D1	GI. stomach (GTEx)	EpiXcan	0.997702	stomach	0.999981
805	ENSG00000100197	CYP2D6	1.28243	0.0975762	0.199692	0.067644	0.234057	1.79155e-12	3.51068e-11	39	50	50	D1	GI. stomach (GTEx)	EpiXcan	0.997702	stomach	0.999981
806	ENSG00000169683	LRRC45	-1.28191	-0.115417	0.199875	0.0632709	0.0752616	0.000137282	0.000893799	38	50	50	D1	GI. stomach (GTEx)	EpiXcan	0.997702	stomach	0.999981
807	ENSG00000197461	PDGFA	1.28025	0.131453	0.200458	0.108972	0.0107042	0.160158	0.501446	55	67	67	D1	GI. stomach (GTEx)	EpiXcan	0.997702	stomach	0.999981
808	ENSG00000145088	EAF2	1.27765	0.372524	0.201374	0.00425197	0.0214306	0.0440644	0.17231	4	4	4	D1	GI. stomach (GTEx)	EpiXcan	0.997702	stomach	0.999981
809	ENSG00000204228	HSD17B8	-1.27672	-0.238576	0.201702	0.0149564	0.0438947	0.00425843	0.0210533	8	10	10	D1	GI. stomach (GTEx)	EpiXcan	0.997702	stomach	0.999981
810	ENSG00000272447	AL135925.1	-1.2762	-0.183742	0.201884	0.017486	0.0618103	0.000682183	0.00396765	24	32	32	D1	GI. stomach (GTEx)	EpiXcan	0.997702	stomach	0.999981
811	ENSG00000170322	NFRKB	-1.27594	-0.168431	0.201978	0.0299368	0.179567	5.61702e-10	8.29295e-09	7	8	8	D1	GI. stomach (GTEx)	EpiXcan	0.997702	stomach	0.999981
812	ENSG00000176472	ZNF575	1.27513	0.0891438	0.202262	0.0719314	0.232933	1.30222e-12	2.60649e-11	12	15	15	D1	GI. stomach (GTEx)	EpiXcan	0.997702	stomach	0.999981
813	ENSG00000271122	AC018647.2	-1.27389	-0.0641128	0.202701	0.135014	0.292668	2.792e-16	7.71573e-15	26	32	32	D1	GI. stomach (GTEx)	EpiXcan	0.997702	stomach	0.999981
814	ENSG00000079150	FKBP7	1.27385	0.121042	0.202716	0.0514388	0.0454263	0.00348958	0.0175809	25	26	26	D1	GI. stomach (GTEx)	EpiXcan	0.997702	stomach	0.999981
815	ENSG00000164938	TP53INP1	1.27318	0.22126	0.202953	0.0118605	0.0152054	0.098159	0.338745	18	24	24	D1	GI. stomach (GTEx)	EpiXcan	0.997702	stomach	0.999981
816	ENSG00000180881	CAPS2	-1.27251	-0.185506	0.203193	0.0163844	0.0455306	0.00303285	0.0154352	13	15	15	D1	GI. stomach (GTEx)	EpiXcan	0.997702	stomach	0.999981
817	ENSG00000135976	ANKRD36	-1.27138	-0.0844246	0.203594	0.0669168	0.106841	5.1508e-06	4.29571e-05	13	17	17	D1	GI. stomach (GTEx)	EpiXcan	0.997702	stomach	0.999981
818	ENSG00000196935	SRGAP1	-1.27084	-0.0980641	0.203784	0.058621	0.08052	7.4254e-05	0.000501385	17	19	19	D1	GI. stomach (GTEx)	EpiXcan	0.997702	stomach	0.999981
819	ENSG00000148688	RPP30	1.26981	0.336927	0.204151	0.00491782	0.0383006	0.00733258	0.0346148	2	3	3	D1	GI. stomach (GTEx)	EpiXcan	0.997702	stomach	0.999981
820	ENSG00000137337	MDC1	1.26962	0.211729	0.20422	0.0177947	0.0215251	0.046196	0.179543	17	27	27	D1	GI. stomach (GTEx)	EpiXcan	0.997702	stomach	0.999981
821	ENSG00000204308	RNF5	1.26906	0.0827402	0.20442	0.135198	0.268296	1.43145e-15	3.73483e-14	27	34	34	D1	GI. stomach (GTEx)	EpiXcan	0.997702	stomach	0.999981
822	ENSG00000237945	LINC00649	-1.26838	-0.103634	0.204661	0.053094	0.162466	8.86713e-09	1.13562e-07	4	5	5	D1	GI. stomach (GTEx)	EpiXcan	0.997702	stomach	0.999981
823	ENSG00000128849	CGNL1	-1.26516	-0.107556	0.205814	0.0439736	0.105383	6.85988e-06	5.56858e-05	19	23	23	D1	GI. stomach (GTEx)	EpiXcan	0.997702	stomach	0.999981
824	ENSG00000182993	C12orf60	1.26497	0.344109	0.205882	0.00509687	0.088399	3.59116e-05	0.00025737	3	6	6	D1	GI. stomach (GTEx)	EpiXcan	0.997702	stomach	0.999981
825	ENSG00000251034	AC037459.2	1.26482	0.378106	0.205936	0.00456634	0.0210475	0.0495876	0.190766	10	13	13	D1	GI. stomach (GTEx)	EpiXcan	0.997702	stomach	0.999981
826	ENSG00000147804	SLC39A4	-1.26389	-0.0923902	0.20627	0.0457878	0.036645	0.00960692	0.0443647	25	32	32	D1	GI. stomach (GTEx)	EpiXcan	0.997702	stomach	0.999981
827	ENSG00000067533	RRP15	-1.26323	-0.11456	0.206506	0.054869	0.144364	4.72314e-08	5.45106e-07	16	19	19	D1	GI. stomach (GTEx)	EpiXcan	0.997702	stomach	0.999981
828	ENSG00000061676	NCKAP1	-1.26317	-0.319387	0.206529	0.0182818	0.0198743	0.0543309	0.206408	24	28	28	D1	GI. stomach (GTEx)	EpiXcan	0.997702	stomach	0.999981
829	ENSG00000086730	LAT2	1.26268	0.0361481	0.206706	0.0254499	0.0157438	0.0853538	0.301993	15	20	20	D1	GI. stomach (GTEx)	EpiXcan	0.997702	stomach	0.999981
830	ENSG00000134987	WDR36	1.26042	0.0628488	0.207516	0.0746971	0.114241	1.90592e-06	1.70197e-05	37	41	41	D1	GI. stomach (GTEx)	EpiXcan	0.997702	stomach	0.999981
831	ENSG00000137944	KYAT3	1.2603	0.09582	0.207562	0.063029	0.141532	9.16484e-08	1.01109e-06	22	24	24	D1	GI. stomach (GTEx)	EpiXcan	0.997702	stomach	0.999981
832	ENSG00000132740	IGHMBP2	1.2601	0.0615496	0.207634	0.198064	0.285345	9.53199e-19	3.36405e-17	22	27	27	D1	GI. stomach (GTEx)	EpiXcan	0.997702	stomach	0.999981
833	ENSG00000142632	ARHGEF19	-1.25991	-0.109165	0.207703	0.0778923	0.145985	4.9136e-08	5.66621e-07	39	51	51	D1	GI. stomach (GTEx)	EpiXcan	0.997702	stomach	0.999981
834	ENSG00000005102	MEOX1	1.25983	0.164497	0.207731	0.0234614	0.0123586	0.119615	0.396744	12	15	15	D1	GI. stomach (GTEx)	EpiXcan	0.997702	stomach	0.999981
835	ENSG00000116704	SLC35D1	1.25979	0.0748072	0.207745	0.0799816	0.233378	1.34622e-12	2.68306e-11	46	56	56	D1	GI. stomach (GTEx)	EpiXcan	0.997702	stomach	0.999981
836	ENSG00000082258	CCNT2	1.25951	0.385711	0.207848	0.00666692	0.0762012	0.000144853	0.000940471	5	6	6	D1	GI. stomach (GTEx)	EpiXcan	0.997702	stomach	0.999981
837	ENSG00000116288	PARK7	-1.2593	-0.239651	0.207924	0.0114844	0.0181935	0.0683045	0.250987	3	5	5	D1	GI. stomach (GTEx)	EpiXcan	0.997702	stomach	0.999981
838	ENSG00000078070	MCCC1	-1.2586	-0.184688	0.208177	0.0195922	0.101901	5.4093e-06	4.48195e-05	19	32	32	D1	GI. stomach (GTEx)	EpiXcan	0.997702	stomach	0.999981
839	ENSG00000163389	POGLUT1	-1.25815	-0.0496317	0.208338	0.244179	0.406631	1.5779e-24	8.56896e-23	35	40	40	D1	GI. stomach (GTEx)	EpiXcan	0.997702	stomach	0.999981
840	ENSG00000185904	LINC00839	1.25805	0.0655967	0.208373	0.14166	0.245532	5.61723e-14	1.25323e-12	22	26	26	D1	GI. stomach (GTEx)	EpiXcan	0.997702	stomach	0.999981
841	ENSG00000198855	FICD	-1.25742	-0.755416	0.208601	0.000946226	0.0143845	0.105049	0.356465	3	3	3	D1	GI. stomach (GTEx)	EpiXcan	0.997702	stomach	0.999981
842	ENSG00000106153	CHCHD2	1.25659	0.100981	0.208903	0.0577577	0.0926276	1.88055e-05	0.000141887	20	24	24	D1	GI. stomach (GTEx)	EpiXcan	0.997702	stomach	0.999981
843	ENSG00000154743	TSEN2	-1.25628	-0.0835479	0.209013	0.0663734	0.0465666	0.00246227	0.0127584	25	26	26	D1	GI. stomach (GTEx)	EpiXcan	0.997702	stomach	0.999981
844	ENSG00000219545	UMAD1	-1.25603	-0.104977	0.209107	0.0459072	0.0828384	5.64813e-05	0.00038964	14	16	16	D1	GI. stomach (GTEx)	EpiXcan	0.997702	stomach	0.999981
845	ENSG00000122783	C7orf49	-1.25592	-0.178465	0.209144	0.0181206	0.0107962	0.159907	0.500884	19	23	23	D1	GI. stomach (GTEx)	EpiXcan	0.997702	stomach	0.999981
846	ENSG00000146733	PSPH	-1.25489	-0.144615	0.209517	0.0271047	0.0145509	0.103527	0.353009	26	36	36	D1	GI. stomach (GTEx)	EpiXcan	0.997702	stomach	0.999981
847	ENSG00000100220	RTCB	1.25449	0.155785	0.209662	0.0170603	0.0892065	3.12615e-05	0.000226202	11	13	13	D1	GI. stomach (GTEx)	EpiXcan	0.997702	stomach	0.999981
848	ENSG00000100614	PPM1A	-1.253	-0.0639819	0.210204	0.180774	0.0178717	0.0700366	0.256363	79	90	90	D1	GI. stomach (GTEx)	EpiXcan	0.997702	stomach	0.999981
849	ENSG00000167644	C19orf33	1.25292	0.151736	0.210233	0.0242535	0.117089	1.86782e-06	1.67114e-05	9	11	11	D1	GI. stomach (GTEx)	EpiXcan	0.997702	stomach	0.999981
850	ENSG00000134824	FADS2	1.25277	0.114748	0.210288	0.0457765	0.114146	2.42324e-06	2.12999e-05	9	9	9	D1	GI. stomach (GTEx)	EpiXcan	0.997702	stomach	0.999981
851	ENSG00000068796	KIF2A	1.25245	0.0835613	0.210405	0.0736608	0.113276	2.66178e-06	2.32218e-05	68	81	81	D1	GI. stomach (GTEx)	EpiXcan	0.997702	stomach	0.999981
852	ENSG00000114395	CYB561D2	1.25241	0.17535	0.210419	0.0208103	0.0637523	0.000478086	0.00284436	9	10	10	D1	GI. stomach (GTEx)	EpiXcan	0.997702	stomach	0.999981
853	ENSG00000078674	PCM1	-1.2514	-0.168764	0.21079	0.0224632	0.051474	0.00176687	0.0093985	12	15	15	D1	GI. stomach (GTEx)	EpiXcan	0.997702	stomach	0.999981
854	ENSG00000108797	CNTNAP1	1.25014	0.250073	0.211249	0.0088916	0.115595	1.59406e-06	1.44185e-05	9	13	13	D1	GI. stomach (GTEx)	EpiXcan	0.997702	stomach	0.999981
855	ENSG00000119760	SUPT7L	1.24917	0.223642	0.211605	0.0179905	0.0738615	0.000166784	0.00107003	7	7	7	D1	GI. stomach (GTEx)	EpiXcan	0.997702	stomach	0.999981
856	ENSG00000245573	BDNF-AS	1.24819	0.126892	0.211962	0.0409566	0.0257877	0.0259124	0.107627	15	17	17	D1	GI. stomach (GTEx)	EpiXcan	0.997702	stomach	0.999981
857	ENSG00000184887	BTBD6	-1.24658	-0.101151	0.21255	0.118851	0.0458382	0.00278559	0.0142754	32	45	45	D1	GI. stomach (GTEx)	EpiXcan	0.997702	stomach	0.999981
858	ENSG00000143951	WDPCP	-1.24656	-0.209993	0.212557	0.01369	0.0297477	0.0191549	0.0828078	5	8	8	D1	GI. stomach (GTEx)	EpiXcan	0.997702	stomach	0.999981
859	ENSG00000256061	DNAAF4	1.24652	0.174169	0.212572	0.0180651	0.0100264	0.174915	0.535915	18	18	18	D1	GI. stomach (GTEx)	EpiXcan	0.997702	stomach	0.999981
860	ENSG00000174446	SNAPC5	1.24611	0.115095	0.212723	0.0382803	0.104804	4.20146e-06	3.55475e-05	6	6	6	D1	GI. stomach (GTEx)	EpiXcan	0.997702	stomach	0.999981
861	ENSG00000099956	SMARCB1	1.24609	0.145468	0.21273	0.0280172	0.0887878	2.62056e-05	0.00019284	9	13	13	D1	GI. stomach (GTEx)	EpiXcan	0.997702	stomach	0.999981
862	ENSG00000074211	PPP2R2C	-1.24592	-0.170899	0.212793	0.0211936	0.0158576	0.0894647	0.313849	17	21	21	D1	GI. stomach (GTEx)	EpiXcan	0.997702	stomach	0.999981
863	ENSG00000147459	DOCK5	1.24416	0.467169	0.21344	0.00364956	0.0124708	0.13469	0.436838	4	7	7	D1	GI. stomach (GTEx)	EpiXcan	0.997702	stomach	0.999981
864	ENSG00000158710	TAGLN2	-1.24277	-0.165837	0.213953	0.0377783	0.0384849	0.00785881	0.0369248	31	40	40	D1	GI. stomach (GTEx)	EpiXcan	0.997702	stomach	0.999981
865	ENSG00000066468	FGFR2	-1.24234	-0.137536	0.214111	0.0314111	0.0484763	0.00237429	0.0123299	21	32	32	D1	GI. stomach (GTEx)	EpiXcan	0.997702	stomach	0.999981
866	ENSG00000161618	ALDH16A1	1.24109	0.0977525	0.214573	0.0761066	0.281861	2.32477e-15	5.89013e-14	7	9	9	D1	GI. stomach (GTEx)	EpiXcan	0.997702	stomach	0.999981
867	ENSG00000070718	AP3M2	-1.23963	-0.0830196	0.215112	0.0781874	0.203023	3.51623e-11	5.9285e-10	13	16	16	D1	GI. stomach (GTEx)	EpiXcan	0.997702	stomach	0.999981
868	ENSG00000186283	TOR3A	-1.23916	-0.0820966	0.215285	0.0851211	0.091822	2.77244e-05	0.000202527	45	59	59	D1	GI. stomach (GTEx)	EpiXcan	0.997702	stomach	0.999981
869	ENSG00000115252	PDE1A	1.23916	0.220278	0.215287	0.0113784	0.0180012	0.0682438	0.25083	14	15	15	D1	GI. stomach (GTEx)	EpiXcan	0.997702	stomach	0.999981
870	ENSG00000183688	RFLNB	1.239	0.197468	0.215347	0.0163077	0.0106742	0.161689	0.505225	14	16	16	D1	GI. stomach (GTEx)	EpiXcan	0.997702	stomach	0.999981
871	ENSG00000100299	ARSA	1.23897	0.0503614	0.215358	0.19159	0.353629	1.40355e-20	5.78387e-19	8	10	10	D1	GI. stomach (GTEx)	EpiXcan	0.997702	stomach	0.999981
872	ENSG00000078369	GNB1	-1.2389	-0.159036	0.215384	0.0313213	0.0696189	0.000261982	0.00162633	14	18	18	D1	GI. stomach (GTEx)	EpiXcan	0.997702	stomach	0.999981
873	ENSG00000122986	HVCN1	-1.23831	-2.10022	0.2156	0.00293737	0.0193349	0.0581488	0.218366	1	1	1	D1	GI. stomach (GTEx)	EpiXcan	0.997702	stomach	0.999981
874	ENSG00000127220	ABHD8	1.23822	0.116868	0.215633	0.0397658	0.0871173	3.97164e-05	0.00028147	14	17	17	D1	GI. stomach (GTEx)	EpiXcan	0.997702	stomach	0.999981
875	ENSG00000004534	RBM6	1.23804	0.0524605	0.215702	0.183313	0.425159	1.66925e-25	1.01686e-23	17	22	22	D1	GI. stomach (GTEx)	EpiXcan	0.997702	stomach	0.999981
876	ENSG00000172469	MANEA	-1.23775	-0.109756	0.215807	0.0384863	0.0889961	3.71891e-05	0.000265169	16	19	19	D1	GI. stomach (GTEx)	EpiXcan	0.997702	stomach	0.999981
877	ENSG00000065518	NDUFB4	1.23726	0.10926	0.215989	0.0558237	0.0179353	0.0721596	0.262536	38	44	44	D1	GI. stomach (GTEx)	EpiXcan	0.997702	stomach	0.999981
878	ENSG00000158457	TSPAN33	-1.23725	-0.0520611	0.215995	0.260521	0.265132	3.41343e-15	8.54027e-14	93	105	105	D1	GI. stomach (GTEx)	EpiXcan	0.997702	stomach	0.999981
879	ENSG00000178467	P4HTM	1.2369	0.157238	0.216124	0.0363995	0.018004	0.0709115	0.258802	16	18	18	D1	GI. stomach (GTEx)	EpiXcan	0.997702	stomach	0.999981
880	ENSG00000006534	ALDH3B1	1.23511	0.308741	0.21679	0.00652469	0.0270935	0.0256203	0.106677	15	21	21	D1	GI. stomach (GTEx)	EpiXcan	0.997702	stomach	0.999981
881	ENSG00000244026	FAM86DP	1.23429	0.0472848	0.217096	0.246044	0.458946	1.10871e-30	9.83174e-29	23	35	35	D1	GI. stomach (GTEx)	EpiXcan	0.997702	stomach	0.999981
882	ENSG00000169519	METTL15	-1.23367	-0.109223	0.217327	0.0485532	0.082387	5e-05	0.000348706	31	38	38	D1	GI. stomach (GTEx)	EpiXcan	0.997702	stomach	0.999981
883	ENSG00000069248	NUP133	1.23276	0.242022	0.217664	0.0095418	0.0734805	0.000187235	0.00119135	16	20	20	D1	GI. stomach (GTEx)	EpiXcan	0.997702	stomach	0.999981
884	ENSG00000174600	CMKLR1	-1.23265	-0.306522	0.217708	0.00687563	0.0257343	0.0287018	0.117654	4	6	6	D1	GI. stomach (GTEx)	EpiXcan	0.997702	stomach	0.999981
885	ENSG00000171763	SPATA5L1	-1.23247	-0.128873	0.217774	0.0289219	0.174175	2.08143e-09	2.87319e-08	6	8	8	D1	GI. stomach (GTEx)	EpiXcan	0.997702	stomach	0.999981
886	ENSG00000099365	STX1B	-1.23212	-0.213777	0.217905	0.0130705	0.0884901	2.38004e-05	0.000176531	5	8	8	D1	GI. stomach (GTEx)	EpiXcan	0.997702	stomach	0.999981
887	ENSG00000101194	SLC17A9	1.23211	0.135103	0.217908	0.0276848	0.114702	2.52321e-06	2.21093e-05	10	13	13	D1	GI. stomach (GTEx)	EpiXcan	0.997702	stomach	0.999981
888	ENSG00000188536	HBA2	-1.23125	-0.266775	0.218231	0.015651	0.0459164	0.00309532	0.0157189	9	13	13	D1	GI. stomach (GTEx)	EpiXcan	0.997702	stomach	0.999981
889	ENSG00000131408	NR1H2	1.23103	0.872829	0.218312	0.00458989	0.0156404	0.0909738	0.317784	2	3	3	D1	GI. stomach (GTEx)	EpiXcan	0.997702	stomach	0.999981
890	ENSG00000149547	EI24	1.22896	0.134927	0.219088	0.0434945	0.0159402	0.0885969	0.311814	25	26	26	D1	GI. stomach (GTEx)	EpiXcan	0.997702	stomach	0.999981
891	ENSG00000134242	PTPN22	1.22866	0.300421	0.2192	0.00594194	0.0207912	0.0512255	0.195885	1	1	1	D1	GI. stomach (GTEx)	EpiXcan	0.997702	stomach	0.999981
892	ENSG00000186567	CEACAM19	1.22865	0.0558734	0.219204	0.166856	0.252764	3.80561e-14	8.64188e-13	31	40	40	D1	GI. stomach (GTEx)	EpiXcan	0.997702	stomach	0.999981
893	ENSG00000151229	SLC2A13	-1.22743	-0.277145	0.219662	0.0078652	0.017556	0.0756964	0.272713	9	11	11	D1	GI. stomach (GTEx)	EpiXcan	0.997702	stomach	0.999981
894	ENSG00000264538	SUZ12P1	1.22712	0.0438042	0.219777	0.209033	0.295962	1.98159e-17	6.07529e-16	87	102	102	D1	GI. stomach (GTEx)	EpiXcan	0.997702	stomach	0.999981
895	ENSG00000196262	PPIA	1.22548	0.108473	0.220395	0.0480729	0.0237752	0.0366466	0.146284	39	51	51	D1	GI. stomach (GTEx)	EpiXcan	0.997702	stomach	0.999981
896	ENSG00000181396	OGFOD3	1.22547	0.142625	0.2204	0.0263277	0.128229	5.48814e-07	5.28847e-06	3	3	3	D1	GI. stomach (GTEx)	EpiXcan	0.997702	stomach	0.999981
897	ENSG00000111615	KRR1	-1.22512	-0.171951	0.22053	0.0466643	0.126021	2.46695e-07	2.54712e-06	15	18	18	D1	GI. stomach (GTEx)	EpiXcan	0.997702	stomach	0.999981
898	ENSG00000187796	CARD9	-1.22473	-0.520545	0.220675	0.00331242	0.132353	1.22088e-07	1.32151e-06	7	10	10	D1	GI. stomach (GTEx)	EpiXcan	0.997702	stomach	0.999981
899	ENSG00000130300	PLVAP	-1.22395	-0.0789502	0.220973	0.121312	0.147896	6.44836e-08	7.33344e-07	38	43	43	D1	GI. stomach (GTEx)	EpiXcan	0.997702	stomach	0.999981
900	ENSG00000099977	DDT	-1.22322	-0.0898621	0.221246	0.0671868	0.327616	2.12685e-18	7.1979e-17	7	15	15	D1	GI. stomach (GTEx)	EpiXcan	0.997702	stomach	0.999981
901	ENSG00000110042	DTX4	-1.2229	-0.0910904	0.221369	0.0875227	0.0977023	7.47729e-06	6.0244e-05	18	19	19	D1	GI. stomach (GTEx)	EpiXcan	0.997702	stomach	0.999981
902	ENSG00000140943	MBTPS1	-1.22237	-0.0907597	0.221568	0.0547872	0.066123	0.000406194	0.00244677	33	45	45	D1	GI. stomach (GTEx)	EpiXcan	0.997702	stomach	0.999981
903	ENSG00000116874	WARS2	1.22136	0.0435352	0.221948	0.253495	0.427237	3.59176e-26	2.37378e-24	22	26	26	D1	GI. stomach (GTEx)	EpiXcan	0.997702	stomach	0.999981
904	ENSG00000204428	LY6G5C	-1.21957	-0.118169	0.222628	0.0490819	0.166332	5.27338e-09	6.95719e-08	9	13	13	D1	GI. stomach (GTEx)	EpiXcan	0.997702	stomach	0.999981
905	ENSG00000090615	GOLGA3	1.21832	0.282961	0.223102	0.00555202	0.0166546	0.0796504	0.285126	2	3	3	D1	GI. stomach (GTEx)	EpiXcan	0.997702	stomach	0.999981
906	ENSG00000117054	ACADM	-1.2182	-0.062505	0.223147	0.115244	0.278437	3.13655e-15	7.86157e-14	30	38	38	D1	GI. stomach (GTEx)	EpiXcan	0.997702	stomach	0.999981
907	ENSG00000100731	PCNX1	-1.21799	-0.0733071	0.223228	0.105278	0.304283	3.70035e-17	1.11496e-15	14	20	20	D1	GI. stomach (GTEx)	EpiXcan	0.997702	stomach	0.999981
908	ENSG00000185818	NAT8L	-1.21675	-0.256936	0.2237	0.0129794	0.0259916	0.0264392	0.10963	3	3	3	D1	GI. stomach (GTEx)	EpiXcan	0.997702	stomach	0.999981
909	ENSG00000117174	ZNHIT6	1.21637	0.0546994	0.223843	0.174912	0.260584	1.18565e-15	3.12846e-14	23	29	29	D1	GI. stomach (GTEx)	EpiXcan	0.997702	stomach	0.999981
910	ENSG00000103381	CPPED1	-1.21628	-0.361472	0.223879	0.00427458	0.0212426	0.0452511	0.17636	9	11	11	D1	GI. stomach (GTEx)	EpiXcan	0.997702	stomach	0.999981
911	ENSG00000023839	ABCC2	1.21616	0.142071	0.223924	0.0238714	0.0206472	0.0513985	0.196385	10	11	11	D1	GI. stomach (GTEx)	EpiXcan	0.997702	stomach	0.999981
912	ENSG00000137154	RPS6	1.21604	0.16398	0.22397	0.0229712	0.0290074	0.0210215	0.0899334	15	19	19	D1	GI. stomach (GTEx)	EpiXcan	0.997702	stomach	0.999981
913	ENSG00000185627	PSMD13	-1.21541	-0.0595735	0.224211	0.121932	0.223721	4.00635e-12	7.49439e-11	22	32	32	D1	GI. stomach (GTEx)	EpiXcan	0.997702	stomach	0.999981
914	ENSG00000204084	INPP5B	1.21519	0.075333	0.224294	0.0918178	0.252171	1.76157e-13	3.82065e-12	16	19	19	D1	GI. stomach (GTEx)	EpiXcan	0.997702	stomach	0.999981
915	ENSG00000096092	TMEM14A	-1.21516	-0.132232	0.224304	0.0338725	0.0387576	0.00628139	0.0300166	34	38	38	D1	GI. stomach (GTEx)	EpiXcan	0.997702	stomach	0.999981
916	ENSG00000240356	RPL23AP7	1.21485	0.0571212	0.224424	0.138011	0.195939	1.50817e-10	2.37693e-09	65	74	74	D1	GI. stomach (GTEx)	EpiXcan	0.997702	stomach	0.999981
917	ENSG00000158008	EXTL1	-1.21465	-0.48907	0.2245	0.00430479	0.0178466	0.0719712	0.262055	1	1	1	D1	GI. stomach (GTEx)	EpiXcan	0.997702	stomach	0.999981
918	ENSG00000168743	NPNT	1.21427	0.317481	0.224645	0.00812759	0.011041	0.151673	0.480899	11	12	12	D1	GI. stomach (GTEx)	EpiXcan	0.997702	stomach	0.999981
919	ENSG00000120647	CCDC77	-1.21385	-0.143763	0.224806	0.0232864	0.0833496	5.13616e-05	0.000357135	11	13	13	D1	GI. stomach (GTEx)	EpiXcan	0.997702	stomach	0.999981
920	ENSG00000142444	TIMM29	1.21344	0.13539	0.22496	0.0291161	0.0317104	0.0156271	0.0687447	13	18	18	D1	GI. stomach (GTEx)	EpiXcan	0.997702	stomach	0.999981
921	ENSG00000242282	AC108488.1	-1.2134	-0.152617	0.224978	0.0248204	0.0718027	0.000115715	0.00076224	16	22	22	D1	GI. stomach (GTEx)	EpiXcan	0.997702	stomach	0.999981
922	ENSG00000103227	LMF1	-1.21089	-0.0685416	0.225938	0.120254	0.186858	7.86812e-11	1.28186e-09	19	26	26	D1	GI. stomach (GTEx)	EpiXcan	0.997702	stomach	0.999981
923	ENSG00000119326	CTNNAL1	1.21045	0.150214	0.226107	0.0290991	0.0939085	1.44339e-05	0.000110812	15	17	17	D1	GI. stomach (GTEx)	EpiXcan	0.997702	stomach	0.999981
924	ENSG00000251136	AF117829.1	-1.20984	-0.0808542	0.226339	0.102556	0.233178	8.69931e-13	1.76903e-11	46	61	61	D1	GI. stomach (GTEx)	EpiXcan	0.997702	stomach	0.999981
925	ENSG00000176783	RUFY1	1.20962	0.145598	0.226427	0.020439	0.100486	1.06893e-05	8.40445e-05	12	14	14	D1	GI. stomach (GTEx)	EpiXcan	0.997702	stomach	0.999981
926	ENSG00000162419	GMEB1	1.20774	0.128489	0.227146	0.0671377	0.0768794	0.00011944	0.000784196	30	33	33	D1	GI. stomach (GTEx)	EpiXcan	0.997702	stomach	0.999981
927	ENSG00000237172	B3GNT9	1.20687	0.24943	0.227481	0.0115219	0.0138736	0.111708	0.375064	9	10	10	D1	GI. stomach (GTEx)	EpiXcan	0.997702	stomach	0.999981
928	ENSG00000146457	WTAP	-1.20682	-0.101479	0.2275	0.0779512	0.145487	3.59399e-08	4.23867e-07	2	2	2	D1	GI. stomach (GTEx)	EpiXcan	0.997702	stomach	0.999981
929	ENSG00000092203	TOX4	-1.20656	-0.152897	0.227601	0.0336468	0.0488474	0.00260593	0.0134234	23	26	26	D1	GI. stomach (GTEx)	EpiXcan	0.997702	stomach	0.999981
930	ENSG00000188001	TPRG1	-1.20636	-0.37066	0.22768	0.00823585	0.0316472	0.0132571	0.0592679	3	4	4	D1	GI. stomach (GTEx)	EpiXcan	0.997702	stomach	0.999981
931	ENSG00000214425	LRRC37A4P	-1.20479	-0.04912	0.228285	0.308792	0.659742	7.26351e-53	4.84614e-50	88	108	108	D1	GI. stomach (GTEx)	EpiXcan	0.997702	stomach	0.999981
932	ENSG00000181610	MRPS23	1.20474	0.0875525	0.228303	0.0813425	0.11386	2.50288e-06	2.19586e-05	25	27	27	D1	GI. stomach (GTEx)	EpiXcan	0.997702	stomach	0.999981
933	ENSG00000122952	ZWINT	1.20354	0.259268	0.228766	0.0110064	0.0415828	0.00404219	0.0200905	31	37	37	D1	GI. stomach (GTEx)	EpiXcan	0.997702	stomach	0.999981
934	ENSG00000243708	PLA2G4B	1.20328	0.215872	0.228867	0.0145622	0.0696536	0.000193716	0.00122924	20	36	36	D1	GI. stomach (GTEx)	EpiXcan	0.997702	stomach	0.999981
935	ENSG00000163918	RFC4	1.20259	0.0653151	0.229136	0.106342	0.165806	1.68964e-09	2.36027e-08	22	25	25	D1	GI. stomach (GTEx)	EpiXcan	0.997702	stomach	0.999981
936	ENSG00000078618	NRDC	-1.20068	-0.142014	0.229874	0.0371	0.117159	1.10065e-06	1.01494e-05	18	25	25	D1	GI. stomach (GTEx)	EpiXcan	0.997702	stomach	0.999981
937	ENSG00000170854	RIOX2	-1.20046	-0.0909726	0.229959	0.0345936	0.071291	0.000116643	0.000767629	12	15	15	D1	GI. stomach (GTEx)	EpiXcan	0.997702	stomach	0.999981
938	ENSG00000225648	SBDSP1	-1.20031	-0.133446	0.230019	0.017091	0.0154451	0.0932993	0.324855	37	44	44	D1	GI. stomach (GTEx)	EpiXcan	0.997702	stomach	0.999981
939	ENSG00000007520	TSR3	-1.19978	-0.124051	0.230226	0.0430811	0.0318023	0.0153537	0.0676055	33	43	43	D1	GI. stomach (GTEx)	EpiXcan	0.997702	stomach	0.999981
940	ENSG00000100439	ABHD4	1.19894	0.0895094	0.230551	0.0584287	0.155427	2.38562e-08	2.87402e-07	14	17	17	D1	GI. stomach (GTEx)	EpiXcan	0.997702	stomach	0.999981
941	ENSG00000188895	MSL1	1.19888	0.182278	0.230574	0.0214092	0.0555823	0.00132418	0.00723038	5	5	5	D1	GI. stomach (GTEx)	EpiXcan	0.997702	stomach	0.999981
942	ENSG00000181827	RFX7	1.19808	0.0790291	0.230886	0.0794747	0.163697	5.60516e-09	7.37407e-08	17	17	17	D1	GI. stomach (GTEx)	EpiXcan	0.997702	stomach	0.999981
943	ENSG00000143434	SEMA6C	1.19801	0.190059	0.230914	0.017074	0.0582121	0.000869757	0.00491179	9	9	9	D1	GI. stomach (GTEx)	EpiXcan	0.997702	stomach	0.999981
944	ENSG00000104964	AES	1.19702	0.196544	0.2313	0.021652	0.0921092	2.68084e-05	0.000196552	1	1	1	D1	GI. stomach (GTEx)	EpiXcan	0.997702	stomach	0.999981
945	ENSG00000183496	MEX3B	1.19701	0.0855673	0.231303	0.0636415	0.0119205	0.142617	0.458515	43	48	48	D1	GI. stomach (GTEx)	EpiXcan	0.997702	stomach	0.999981
946	ENSG00000143376	SNX27	-1.1969	-0.0882013	0.231345	0.0839639	0.12219	6.01614e-07	5.74589e-06	30	36	36	D1	GI. stomach (GTEx)	EpiXcan	0.997702	stomach	0.999981
947	ENSG00000140104	C14orf79	1.19646	0.0384458	0.231517	0.262289	0.275163	9.61982e-16	2.56242e-14	41	50	50	D1	GI. stomach (GTEx)	EpiXcan	0.997702	stomach	0.999981
948	ENSG00000183666	GUSBP1	-1.19594	-0.0643987	0.231718	0.15547	0.130603	2.6211e-07	2.6924e-06	80	92	92	D1	GI. stomach (GTEx)	EpiXcan	0.997702	stomach	0.999981
949	ENSG00000131966	ACTR10	1.19369	0.319255	0.232599	0.00361879	0.026542	0.0236227	0.0994224	4	5	5	D1	GI. stomach (GTEx)	EpiXcan	0.997702	stomach	0.999981
950	ENSG00000103510	KAT8	-1.19346	-0.0739396	0.23269	0.115833	0.178769	7.36833e-10	1.07204e-08	41	50	50	D1	GI. stomach (GTEx)	EpiXcan	0.997702	stomach	0.999981
951	ENSG00000188707	ZBED6CL	1.19253	0.0472093	0.233054	0.239823	0.31958	9.139e-18	2.92344e-16	67	86	86	D1	GI. stomach (GTEx)	EpiXcan	0.997702	stomach	0.999981
952	ENSG00000116161	CACYBP	1.19221	0.155207	0.233179	0.0399586	0.0479568	0.0023431	0.0121855	37	45	45	D1	GI. stomach (GTEx)	EpiXcan	0.997702	stomach	0.999981
953	ENSG00000197608	ZNF841	1.19088	0.745803	0.2337	0.000795886	0.0113696	0.147871	0.471405	1	1	1	D1	GI. stomach (GTEx)	EpiXcan	0.997702	stomach	0.999981
954	ENSG00000197497	ZNF665	-1.19087	-0.472207	0.233703	0.00590053	0.0239719	0.0362407	0.144787	5	6	6	D1	GI. stomach (GTEx)	EpiXcan	0.997702	stomach	0.999981
955	ENSG00000136425	CIB2	1.19025	0.166769	0.23395	0.0179066	0.134425	1.85861e-07	1.95797e-06	13	16	16	D1	GI. stomach (GTEx)	EpiXcan	0.997702	stomach	0.999981
956	ENSG00000117595	IRF6	-1.18924	-0.331111	0.234345	0.00652865	0.016976	0.0753833	0.271795	14	15	15	D1	GI. stomach (GTEx)	EpiXcan	0.997702	stomach	0.999981
957	ENSG00000108379	WNT3	1.18769	0.133796	0.234954	0.0323099	0.105523	6.03768e-06	4.96735e-05	8	12	12	D1	GI. stomach (GTEx)	EpiXcan	0.997702	stomach	0.999981
958	ENSG00000160271	RALGDS	1.18753	0.118111	0.23502	0.0453983	0.0113415	0.143285	0.460179	43	50	50	D1	GI. stomach (GTEx)	EpiXcan	0.997702	stomach	0.999981
959	ENSG00000247903	AC024896.1	1.18711	0.161273	0.235185	0.0233021	0.209559	2.4327e-12	4.65636e-11	6	10	10	D1	GI. stomach (GTEx)	EpiXcan	0.997702	stomach	0.999981
960	ENSG00000120051	CFAP58	-1.1864	-0.262197	0.235464	0.00739436	0.0403288	0.00594285	0.0284826	5	5	5	D1	GI. stomach (GTEx)	EpiXcan	0.997702	stomach	0.999981
961	ENSG00000273179	AC092535.4	1.186	0.325458	0.235621	0.005957	0.0137671	0.114395	0.382253	12	16	16	D1	GI. stomach (GTEx)	EpiXcan	0.997702	stomach	0.999981
962	ENSG00000204923	FBXO48	-1.18583	-0.208432	0.235688	0.0114546	0.0140888	0.10484	0.355841	10	13	13	D1	GI. stomach (GTEx)	EpiXcan	0.997702	stomach	0.999981
963	ENSG00000134864	GGACT	1.1852	0.0866134	0.235938	0.0763634	0.055356	0.00130828	0.00714631	72	86	86	D1	GI. stomach (GTEx)	EpiXcan	0.997702	stomach	0.999981
964	ENSG00000137806	NDUFAF1	1.18373	0.0920669	0.23652	0.0871822	0.0547771	0.00135825	0.0073991	38	45	45	D1	GI. stomach (GTEx)	EpiXcan	0.997702	stomach	0.999981
965	ENSG00000154380	ENAH	1.1837	0.100232	0.236533	0.029833	0.0153267	0.0919454	0.320699	16	18	18	D1	GI. stomach (GTEx)	EpiXcan	0.997702	stomach	0.999981
966	ENSG00000152154	TMEM178A	-1.18349	-0.186996	0.236613	0.0149733	0.0413108	0.00457632	0.0224742	9	14	14	D1	GI. stomach (GTEx)	EpiXcan	0.997702	stomach	0.999981
967	ENSG00000157978	LDLRAP1	1.18349	0.353744	0.236617	0.00581913	0.0354195	0.00921537	0.0427397	9	13	13	D1	GI. stomach (GTEx)	EpiXcan	0.997702	stomach	0.999981
968	ENSG00000095002	MSH2	1.18331	0.0759118	0.236688	0.0810762	0.188323	2.61178e-10	4.03015e-09	17	20	20	D1	GI. stomach (GTEx)	EpiXcan	0.997702	stomach	0.999981
969	ENSG00000004468	CD38	1.18263	0.16614	0.236957	0.0172094	0.0669772	0.000280214	0.00172955	5	5	5	D1	GI. stomach (GTEx)	EpiXcan	0.997702	stomach	0.999981
970	ENSG00000111237	VPS29	-1.18142	-0.129839	0.237434	0.0287964	0.0817866	6.10071e-05	0.000418588	22	29	29	D1	GI. stomach (GTEx)	EpiXcan	0.997702	stomach	0.999981
971	ENSG00000089154	GCN1	-1.18117	-0.113995	0.237534	0.0495329	0.0157637	0.0901978	0.31594	26	30	30	D1	GI. stomach (GTEx)	EpiXcan	0.997702	stomach	0.999981
972	ENSG00000164144	ARFIP1	1.18008	0.0762495	0.23797	0.0871284	0.226131	1.69902e-12	3.34339e-11	13	18	18	D1	GI. stomach (GTEx)	EpiXcan	0.997702	stomach	0.999981
973	ENSG00000005189	REXO5	-1.17991	-0.423411	0.238034	0.00336698	0.0143424	0.106695	0.361001	6	10	10	D1	GI. stomach (GTEx)	EpiXcan	0.997702	stomach	0.999981
974	ENSG00000198089	SFI1	1.17917	0.148934	0.238332	0.0216593	0.0379382	0.00699596	0.0331038	10	13	13	D1	GI. stomach (GTEx)	EpiXcan	0.997702	stomach	0.999981
975	ENSG00000127463	EMC1	1.17903	0.0768004	0.238386	0.0788764	0.21223	2.99601e-11	5.10671e-10	28	35	35	D1	GI. stomach (GTEx)	EpiXcan	0.997702	stomach	0.999981
976	ENSG00000167525	PROCA1	1.17869	0.0634401	0.238521	0.131152	0.16768	4.25575e-09	5.67879e-08	42	50	50	D1	GI. stomach (GTEx)	EpiXcan	0.997702	stomach	0.999981
977	ENSG00000143153	ATP1B1	-1.17847	-0.0715419	0.23861	0.12647	0.0924949	2.04226e-05	0.000153099	51	60	60	D1	GI. stomach (GTEx)	EpiXcan	0.997702	stomach	0.999981
978	ENSG00000116350	SRSF4	-1.17719	-0.259747	0.239122	0.00919775	0.0154181	0.095407	0.33096	17	20	20	D1	GI. stomach (GTEx)	EpiXcan	0.997702	stomach	0.999981
979	ENSG00000272047	GTF2H5	1.17593	0.0993425	0.239622	0.0513673	0.118131	1.316e-06	1.19808e-05	19	22	22	D1	GI. stomach (GTEx)	EpiXcan	0.997702	stomach	0.999981
980	ENSG00000115750	TAF1B	-1.17506	-0.0517634	0.239972	0.197291	0.208443	4.96671e-11	8.28436e-10	60	70	70	D1	GI. stomach (GTEx)	EpiXcan	0.997702	stomach	0.999981
981	ENSG00000070476	ZXDC	-1.17484	-0.0939233	0.24006	0.0525573	0.164747	7.42882e-09	9.61083e-08	15	18	18	D1	GI. stomach (GTEx)	EpiXcan	0.997702	stomach	0.999981
982	ENSG00000260231	JHDM1D-AS1	1.17341	0.198759	0.240633	0.0182882	0.022778	0.0416157	0.164028	19	23	23	D1	GI. stomach (GTEx)	EpiXcan	0.997702	stomach	0.999981
983	ENSG00000125375	ATP5S	1.17299	0.11453	0.240798	0.0370885	0.134911	1.98321e-07	2.08296e-06	24	31	31	D1	GI. stomach (GTEx)	EpiXcan	0.997702	stomach	0.999981
984	ENSG00000006831	ADIPOR2	1.17267	0.146817	0.240928	0.0396668	0.0259602	0.0268018	0.110904	14	23	23	D1	GI. stomach (GTEx)	EpiXcan	0.997702	stomach	0.999981
985	ENSG00000072756	TRNT1	1.17246	0.136692	0.241011	0.028009	0.100877	3.12347e-06	2.68979e-05	15	19	19	D1	GI. stomach (GTEx)	EpiXcan	0.997702	stomach	0.999981
986	ENSG00000089351	GRAMD1A	-1.17028	-0.198004	0.241888	0.0125079	0.0576611	0.000708493	0.00410025	7	9	9	D1	GI. stomach (GTEx)	EpiXcan	0.997702	stomach	0.999981
987	ENSG00000177599	ZNF491	-1.16947	-0.336493	0.242215	0.00389002	0.0351889	0.00999545	0.0459978	3	3	3	D1	GI. stomach (GTEx)	EpiXcan	0.997702	stomach	0.999981
988	ENSG00000184117	NIPSNAP1	-1.1693	-0.114685	0.242283	0.0342714	0.1243	8.96649e-07	8.34345e-06	13	16	16	D1	GI. stomach (GTEx)	EpiXcan	0.997702	stomach	0.999981
989	ENSG00000213221	DNLZ	-1.16924	-0.0523011	0.242308	0.323906	0.433807	3.83733e-26	2.52417e-24	72	90	90	D1	GI. stomach (GTEx)	EpiXcan	0.997702	stomach	0.999981
990	ENSG00000178573	MAF	1.16864	0.0980583	0.242547	0.0698436	0.104515	6.40414e-06	5.23503e-05	19	26	26	D1	GI. stomach (GTEx)	EpiXcan	0.997702	stomach	0.999981
991	ENSG00000110628	SLC22A18	1.1677	0.0929275	0.24293	0.0639805	0.0735365	0.000146149	0.000947569	19	28	28	D1	GI. stomach (GTEx)	EpiXcan	0.997702	stomach	0.999981
992	ENSG00000188690	UROS	-1.16755	-0.097894	0.242987	0.0538808	0.276861	2.924e-16	8.04877e-15	25	35	35	D1	GI. stomach (GTEx)	EpiXcan	0.997702	stomach	0.999981
993	ENSG00000065457	ADAT1	1.16743	0.0542319	0.243038	0.171166	0.421966	1.35939e-25	8.35369e-24	9	12	12	D1	GI. stomach (GTEx)	EpiXcan	0.997702	stomach	0.999981
994	ENSG00000127838	PNKD	-1.16742	-0.206331	0.243041	0.0176302	0.0130802	0.121539	0.402287	17	19	19	D1	GI. stomach (GTEx)	EpiXcan	0.997702	stomach	0.999981
995	ENSG00000139998	RAB15	1.16691	0.124453	0.243245	0.0378865	0.0369022	0.0087825	0.0409081	10	13	13	D1	GI. stomach (GTEx)	EpiXcan	0.997702	stomach	0.999981
996	ENSG00000091428	RAPGEF4	1.16691	0.148499	0.243249	0.012218	0.0517112	0.00151302	0.00816915	12	15	15	D1	GI. stomach (GTEx)	EpiXcan	0.997702	stomach	0.999981
997	ENSG00000272240	AC004908.1	1.166	0.0921531	0.243613	0.0741953	0.264025	3.35381e-14	7.67815e-13	20	30	30	D1	GI. stomach (GTEx)	EpiXcan	0.997702	stomach	0.999981
998	ENSG00000272849	AC084018.1	-1.16569	-0.0897553	0.243739	0.0753242	0.201505	9.2053e-11	1.48589e-09	16	21	21	D1	GI. stomach (GTEx)	EpiXcan	0.997702	stomach	0.999981
999	ENSG00000179818	PCBP1-AS1	-1.16518	-0.145213	0.243945	0.0409623	0.0964535	1.50797e-05	0.00011514	20	26	26	D1	GI. stomach (GTEx)	EpiXcan	0.997702	stomach	0.999981
1000	ENSG00000104835	SARS2	-1.16419	-0.0629925	0.244346	0.113201	0.193745	2.13623e-10	3.32194e-09	38	47	47	D1	GI. stomach (GTEx)	EpiXcan	0.997702	stomach	0.999981
1001	ENSG00000157184	CPT2	-1.1634	-0.141728	0.244669	0.0241974	0.0335231	0.0103446	0.0473964	11	13	13	D1	GI. stomach (GTEx)	EpiXcan	0.997702	stomach	0.999981
1002	ENSG00000132581	SDF2	-1.16333	-0.194975	0.244697	0.0138435	0.0503688	0.00204772	0.0107779	5	5	5	D1	GI. stomach (GTEx)	EpiXcan	0.997702	stomach	0.999981
1003	ENSG00000133706	LARS	-1.16215	-0.054219	0.245173	0.163747	0.289913	1.4094e-16	4.05485e-15	68	80	80	D1	GI. stomach (GTEx)	EpiXcan	0.997702	stomach	0.999981
1004	ENSG00000144712	CAND2	-1.16191	-0.33057	0.245272	0.0153399	0.0210265	0.0465472	0.180758	2	4	4	D1	GI. stomach (GTEx)	EpiXcan	0.997702	stomach	0.999981
1005	ENSG00000109180	OCIAD1	1.16116	0.0962705	0.245576	0.0516841	0.0908596	1.70169e-05	0.000129087	12	15	15	D1	GI. stomach (GTEx)	EpiXcan	0.997702	stomach	0.999981
1006	ENSG00000132436	FIGNL1	1.16058	0.0479579	0.245813	0.208576	0.476828	9.1547e-30	7.45736e-28	15	21	21	D1	GI. stomach (GTEx)	EpiXcan	0.997702	stomach	0.999981
1007	ENSG00000231074	HCG18	-1.15981	-0.179797	0.246127	0.0299474	0.134965	1.20992e-07	1.31107e-06	16	20	20	D1	GI. stomach (GTEx)	EpiXcan	0.997702	stomach	0.999981
1008	ENSG00000100055	CYTH4	-1.1587	-0.0903365	0.246576	0.100456	0.210423	1.93775e-11	3.39373e-10	31	33	33	D1	GI. stomach (GTEx)	EpiXcan	0.997702	stomach	0.999981
1009	ENSG00000151079	AC005833.1	1.15846	0.120389	0.246677	0.0560405	0.0191526	0.0623672	0.232216	40	47	47	D1	GI. stomach (GTEx)	EpiXcan	0.997702	stomach	0.999981
1010	ENSG00000183386	FHL3	1.15778	0.212161	0.246952	0.0116532	0.0651575	0.00031771	0.00194216	5	7	7	D1	GI. stomach (GTEx)	EpiXcan	0.997702	stomach	0.999981
1011	ENSG00000139508	SLC46A3	-1.15651	-0.137526	0.247472	0.0633454	0.0738219	0.000124754	0.000817168	31	38	38	D1	GI. stomach (GTEx)	EpiXcan	0.997702	stomach	0.999981
1012	ENSG00000151883	PARP8	-1.15482	-0.138425	0.248164	0.0250429	0.0378717	0.00837838	0.039169	14	16	16	D1	GI. stomach (GTEx)	EpiXcan	0.997702	stomach	0.999981
1013	ENSG00000146574	CCZ1B	-1.1541	-0.074832	0.248457	0.0978748	0.619455	1.53844e-46	6.15861e-44	23	32	32	D1	GI. stomach (GTEx)	EpiXcan	0.997702	stomach	0.999981
1014	ENSG00000154781	CCDC174	-1.15377	-0.147868	0.248593	0.0257942	0.0137357	0.112004	0.375698	18	21	21	D1	GI. stomach (GTEx)	EpiXcan	0.997702	stomach	0.999981
1015	ENSG00000257303	AC073896.2	1.15326	0.137315	0.248803	0.0309828	0.0589202	0.00062646	0.0036618	30	37	37	D1	GI. stomach (GTEx)	EpiXcan	0.997702	stomach	0.999981
1016	ENSG00000185652	NTF3	1.15306	0.810574	0.248885	0.00159722	0.0147278	0.0997425	0.34328	5	6	6	D1	GI. stomach (GTEx)	EpiXcan	0.997702	stomach	0.999981
1017	ENSG00000164406	LEAP2	1.15267	0.0792583	0.249045	0.050431	0.0823243	7.17359e-05	0.000485317	12	13	13	D1	GI. stomach (GTEx)	EpiXcan	0.997702	stomach	0.999981
1018	ENSG00000182362	YBEY	-1.15061	-0.0288765	0.249891	0.445971	0.654815	8.98807e-51	4.9057e-48	78	105	105	D1	GI. stomach (GTEx)	EpiXcan	0.997702	stomach	0.999981
1019	ENSG00000215375	MYL5	1.14938	0.0838181	0.250399	0.0903906	0.0823037	2.78484e-05	0.000203221	20	22	22	D1	GI. stomach (GTEx)	EpiXcan	0.997702	stomach	0.999981
1020	ENSG00000096080	MRPS18A	-1.14914	-0.138044	0.250497	0.0232706	0.0288419	0.0187193	0.0811417	13	17	17	D1	GI. stomach (GTEx)	EpiXcan	0.997702	stomach	0.999981
1021	ENSG00000009950	MLXIPL	-1.14864	-0.183393	0.250706	0.0162542	0.024431	0.0330456	0.133661	12	13	13	D1	GI. stomach (GTEx)	EpiXcan	0.997702	stomach	0.999981
1022	ENSG00000221923	ZNF880	-1.14802	-0.0535401	0.250962	0.159399	0.316525	5.45412e-18	1.76893e-16	26	29	29	D1	GI. stomach (GTEx)	EpiXcan	0.997702	stomach	0.999981
1023	ENSG00000121297	TSHZ3	1.14603	0.168543	0.251781	0.018949	0.0238297	0.03744	0.149069	10	12	12	D1	GI. stomach (GTEx)	EpiXcan	0.997702	stomach	0.999981
1024	ENSG00000111897	SERINC1	-1.14599	-0.250924	0.2518	0.00742569	0.0128154	0.12359	0.407537	1	1	1	D1	GI. stomach (GTEx)	EpiXcan	0.997702	stomach	0.999981
1025	ENSG00000125484	GTF3C4	1.14597	0.36605	0.251806	0.0048809	0.0380137	0.00796672	0.0373692	7	12	12	D1	GI. stomach (GTEx)	EpiXcan	0.997702	stomach	0.999981
1026	ENSG00000177628	GBA	1.14459	0.183376	0.252378	0.0205284	0.0267175	0.0264947	0.109795	28	37	37	D1	GI. stomach (GTEx)	EpiXcan	0.997702	stomach	0.999981
1027	ENSG00000128298	BAIAP2L2	-1.1431	-0.111873	0.252999	0.0594543	0.0814127	8.85912e-05	0.000591354	31	34	34	D1	GI. stomach (GTEx)	EpiXcan	0.997702	stomach	0.999981
1028	ENSG00000172922	RNASEH2C	1.14298	0.130958	0.253046	0.0331527	0.176257	1.39189e-09	1.96196e-08	6	8	8	D1	GI. stomach (GTEx)	EpiXcan	0.997702	stomach	0.999981
1029	ENSG00000156463	SH3RF2	-1.14241	-0.0903897	0.253285	0.082638	0.0230255	0.0393377	0.155827	69	81	81	D1	GI. stomach (GTEx)	EpiXcan	0.997702	stomach	0.999981
1030	ENSG00000213066	FGFR1OP	-1.14216	-0.27327	0.253389	0.00593459	0.0189192	0.0557171	0.210873	7	7	7	D1	GI. stomach (GTEx)	EpiXcan	0.997702	stomach	0.999981
1031	ENSG00000137936	BCAR3	1.14142	0.129694	0.253695	0.024003	0.0155261	0.089453	0.313849	14	18	18	D1	GI. stomach (GTEx)	EpiXcan	0.997702	stomach	0.999981
1032	ENSG00000153246	PLA2R1	1.14102	0.232182	0.25386	0.00795326	0.0283003	0.0218238	0.0929118	5	5	5	D1	GI. stomach (GTEx)	EpiXcan	0.997702	stomach	0.999981
1033	ENSG00000129566	TEP1	1.13987	0.0881378	0.254341	0.0683703	0.0857706	2.69301e-05	0.000197342	22	28	28	D1	GI. stomach (GTEx)	EpiXcan	0.997702	stomach	0.999981
1034	ENSG00000108556	CHRNE	1.13978	0.0481738	0.254376	0.252242	0.27152	2.33826e-16	6.57858e-15	47	64	64	D1	GI. stomach (GTEx)	EpiXcan	0.997702	stomach	0.999981
1035	ENSG00000070413	DGCR2	-1.13932	-0.115116	0.254569	0.0281949	0.110181	2.64255e-06	2.30684e-05	17	18	18	D1	GI. stomach (GTEx)	EpiXcan	0.997702	stomach	0.999981
1036	ENSG00000117899	MESD	-1.13854	-0.132682	0.254897	0.031004	0.0559048	0.0011386	0.00630053	20	21	21	D1	GI. stomach (GTEx)	EpiXcan	0.997702	stomach	0.999981
1037	ENSG00000166451	CENPN	-1.13852	-0.0675444	0.254903	0.0871628	0.0428538	0.00417957	0.0206926	38	52	52	D1	GI. stomach (GTEx)	EpiXcan	0.997702	stomach	0.999981
1038	ENSG00000227242	NBPF13P	-1.13752	-0.459247	0.255321	0.00365132	0.135386	1.52426e-07	1.62902e-06	8	14	14	D1	GI. stomach (GTEx)	EpiXcan	0.997702	stomach	0.999981
1039	ENSG00000203685	STUM	1.13551	0.152084	0.256161	0.0183573	0.0533532	0.00164366	0.00881001	23	28	28	D1	GI. stomach (GTEx)	EpiXcan	0.997702	stomach	0.999981
1040	ENSG00000153157	SYCP2L	-1.13544	-0.0417912	0.25619	0.110431	0.0249215	0.0327108	0.13246	42	47	47	D1	GI. stomach (GTEx)	EpiXcan	0.997702	stomach	0.999981
1041	ENSG00000124613	ZNF391	1.13434	0.0611807	0.25665	0.112763	0.233324	1.93989e-12	3.75932e-11	21	22	22	D1	GI. stomach (GTEx)	EpiXcan	0.997702	stomach	0.999981
1042	ENSG00000123352	SPATS2	1.13341	0.24859	0.257043	0.00825841	0.0315507	0.0119813	0.0541693	25	28	28	D1	GI. stomach (GTEx)	EpiXcan	0.997702	stomach	0.999981
1043	ENSG00000136143	SUCLA2	-1.1334	-0.164105	0.257047	0.0169096	0.0182439	0.0573216	0.215896	11	11	11	D1	GI. stomach (GTEx)	EpiXcan	0.997702	stomach	0.999981
1044	ENSG00000171421	MRPL36	1.13327	0.132176	0.257101	0.0308537	0.0394557	0.00628475	0.0300205	22	24	24	D1	GI. stomach (GTEx)	EpiXcan	0.997702	stomach	0.999981
1045	ENSG00000151665	PIGF	1.13327	0.135243	0.257103	0.0179617	0.0184682	0.0671995	0.247316	9	12	12	D1	GI. stomach (GTEx)	EpiXcan	0.997702	stomach	0.999981
1046	ENSG00000254986	DPP3	1.13306	0.0668737	0.257189	0.115308	0.0710675	0.000234274	0.00146667	34	40	40	D1	GI. stomach (GTEx)	EpiXcan	0.997702	stomach	0.999981
1047	ENSG00000231160	KLF3-AS1	1.13248	0.0525318	0.257433	0.182162	0.378852	4.53569e-22	2.09734e-20	22	25	25	D1	GI. stomach (GTEx)	EpiXcan	0.997702	stomach	0.999981
1048	ENSG00000138036	DYNC2LI1	1.13224	0.119857	0.257534	0.0500797	0.0986801	7.13238e-06	5.7764e-05	5	5	5	D1	GI. stomach (GTEx)	EpiXcan	0.997702	stomach	0.999981
1049	ENSG00000185485	SDHAP1	-1.13223	-0.0507134	0.257539	0.194039	0.268532	7.59698e-15	1.81951e-13	59	75	75	D1	GI. stomach (GTEx)	EpiXcan	0.997702	stomach	0.999981
1050	ENSG00000160007	ARHGAP35	1.13143	0.158783	0.257876	0.0109611	0.0139612	0.108243	0.365621	5	5	5	D1	GI. stomach (GTEx)	EpiXcan	0.997702	stomach	0.999981
1051	ENSG00000090863	GLG1	-1.13069	-0.198037	0.258185	0.0118429	0.0801571	6.95547e-05	0.000472385	3	3	3	D1	GI. stomach (GTEx)	EpiXcan	0.997702	stomach	0.999981
1052	ENSG00000136098	NEK3	1.13068	0.124491	0.258191	0.0362477	0.162149	9.62127e-09	1.22326e-07	10	14	14	D1	GI. stomach (GTEx)	EpiXcan	0.997702	stomach	0.999981
1053	ENSG00000123892	RAB38	1.13064	0.154767	0.258208	0.0216106	0.107541	5.2023e-06	4.33607e-05	5	9	9	D1	GI. stomach (GTEx)	EpiXcan	0.997702	stomach	0.999981
1054	ENSG00000117984	CTSD	1.13028	0.127333	0.258357	0.0437336	0.105833	6.24322e-06	5.12141e-05	16	21	21	D1	GI. stomach (GTEx)	EpiXcan	0.997702	stomach	0.999981
1055	ENSG00000131849	ZNF132	1.13004	0.102021	0.258458	0.0524717	0.123784	4.72788e-07	4.61128e-06	18	26	26	D1	GI. stomach (GTEx)	EpiXcan	0.997702	stomach	0.999981
1056	ENSG00000180902	D2HGDH	-1.13001	-0.0616886	0.258473	0.151016	0.335435	3.64418e-19	1.32276e-17	23	27	27	D1	GI. stomach (GTEx)	EpiXcan	0.997702	stomach	0.999981
1057	ENSG00000118579	MED28	1.12938	0.0800383	0.258738	0.0812388	0.258278	3.4539e-14	7.88152e-13	19	22	22	D1	GI. stomach (GTEx)	EpiXcan	0.997702	stomach	0.999981
1058	ENSG00000119685	TTLL5	1.12924	0.0911153	0.258798	0.0367712	0.0175753	0.0735757	0.26677	25	30	30	D1	GI. stomach (GTEx)	EpiXcan	0.997702	stomach	0.999981
1059	ENSG00000166167	BTRC	1.12882	0.0936767	0.258973	0.0583438	0.111692	3.39961e-06	2.91149e-05	21	32	32	D1	GI. stomach (GTEx)	EpiXcan	0.997702	stomach	0.999981
1060	ENSG00000224877	NDUFAF8	-1.12863	-0.107035	0.259055	0.0447797	0.109137	4.11059e-06	3.48629e-05	11	14	14	D1	GI. stomach (GTEx)	EpiXcan	0.997702	stomach	0.999981
1061	ENSG00000126822	PLEKHG3	-1.12789	-0.164356	0.259368	0.0199795	0.0177934	0.0711935	0.259561	20	24	24	D1	GI. stomach (GTEx)	EpiXcan	0.997702	stomach	0.999981
1062	ENSG00000272645	GTF2IP20	-1.12749	-0.0758195	0.259533	0.0823668	0.167617	6.14413e-09	8.05289e-08	11	15	15	D1	GI. stomach (GTEx)	EpiXcan	0.997702	stomach	0.999981
1063	ENSG00000272091	RP4-758J24.5	-1.12741	-0.0710855	0.259568	0.122355	0.010287	0.150967	0.479068	46	53	53	D1	GI. stomach (GTEx)	EpiXcan	0.997702	stomach	0.999981
1064	ENSG00000131462	TUBG1	-1.1271	-11.735	0.2597	4.98314e-06	0.0150154	0.0949651	0.329754	1	2	2	D1	GI. stomach (GTEx)	EpiXcan	0.997702	stomach	0.999981
1065	ENSG00000163945	UVSSA	1.12694	0.0546224	0.259768	0.159319	0.562161	2.17112e-39	3.7097e-37	44	61	61	D1	GI. stomach (GTEx)	EpiXcan	0.997702	stomach	0.999981
1066	ENSG00000134809	TIMM10	-1.12673	-0.0663554	0.259856	0.136698	0.40754	6.87274e-24	3.66137e-22	52	64	64	D1	GI. stomach (GTEx)	EpiXcan	0.997702	stomach	0.999981
1067	ENSG00000178386	ZNF223	1.12488	0.0959058	0.260639	0.0571041	0.279157	1.5203e-15	3.94461e-14	36	52	52	D1	GI. stomach (GTEx)	EpiXcan	0.997702	stomach	0.999981
1068	ENSG00000157557	ETS2	1.12401	0.109418	0.26101	0.035431	0.0539117	0.00126495	0.00692853	14	21	21	D1	GI. stomach (GTEx)	EpiXcan	0.997702	stomach	0.999981
1069	ENSG00000087299	L2HGDH	-1.12396	-0.14282	0.261031	0.0277315	0.0107293	0.161507	0.50488	18	23	23	D1	GI. stomach (GTEx)	EpiXcan	0.997702	stomach	0.999981
1070	ENSG00000175470	PPP2R2D	1.12313	0.24194	0.261383	0.0071196	0.0324399	0.0106736	0.0487442	2	2	2	D1	GI. stomach (GTEx)	EpiXcan	0.997702	stomach	0.999981
1071	ENSG00000149927	DOC2A	1.12238	0.117542	0.261699	0.0210266	0.0134137	0.117032	0.389393	13	18	18	D1	GI. stomach (GTEx)	EpiXcan	0.997702	stomach	0.999981
1072	ENSG00000215424	MCM3AP-AS1	1.12236	0.0861202	0.261711	0.0559437	0.0103972	0.171373	0.52818	33	47	47	D1	GI. stomach (GTEx)	EpiXcan	0.997702	stomach	0.999981
1073	ENSG00000165271	NOL6	-1.12187	-0.0824861	0.261919	0.0884263	0.114338	1.66921e-06	1.50595e-05	9	11	11	D1	GI. stomach (GTEx)	EpiXcan	0.997702	stomach	0.999981
1074	ENSG00000251615	AC104825.2	1.12105	0.0955866	0.262267	0.0444067	0.293237	2.74289e-16	7.595e-15	9	13	13	D1	GI. stomach (GTEx)	EpiXcan	0.997702	stomach	0.999981
1075	ENSG00000136197	C7orf25	-1.12077	-0.0988083	0.262388	0.0516319	0.0858643	3.85008e-05	0.000273547	26	30	30	D1	GI. stomach (GTEx)	EpiXcan	0.997702	stomach	0.999981
1076	ENSG00000025772	TOMM34	-1.1203	-1.06606	0.262588	0.00034164	0.105061	5.67524e-06	4.6912e-05	3	4	4	D1	GI. stomach (GTEx)	EpiXcan	0.997702	stomach	0.999981
1077	ENSG00000186017	ZNF566	-1.1189	-0.228819	0.263184	0.00879506	0.0280164	0.021301	0.090935	6	8	8	D1	GI. stomach (GTEx)	EpiXcan	0.997702	stomach	0.999981
1078	ENSG00000122692	SMU1	-1.11879	-0.108584	0.26323	0.0385422	0.122086	7.60667e-07	7.16244e-06	9	10	10	D1	GI. stomach (GTEx)	EpiXcan	0.997702	stomach	0.999981
1079	ENSG00000225973	PIGBOS1	1.11818	0.158202	0.263488	0.0244578	0.0739376	0.000157288	0.00101369	15	18	18	D1	GI. stomach (GTEx)	EpiXcan	0.997702	stomach	0.999981
1080	ENSG00000243317	C7orf73	-1.11603	-0.0438844	0.264409	0.263877	0.394506	4.14607e-23	2.08959e-21	34	38	38	D1	GI. stomach (GTEx)	EpiXcan	0.997702	stomach	0.999981
1081	ENSG00000130363	RSPH3	1.11587	0.0534692	0.264479	0.126412	0.103897	4.39764e-06	3.7073e-05	108	125	125	D1	GI. stomach (GTEx)	EpiXcan	0.997702	stomach	0.999981
1082	ENSG00000240344	PPIL3	1.11576	0.0401298	0.264526	0.279613	0.632534	1.13857e-49	5.50088e-47	20	23	23	D1	GI. stomach (GTEx)	EpiXcan	0.997702	stomach	0.999981
1083	ENSG00000134744	ZCCHC11	1.11509	0.093616	0.264812	0.0691908	0.149385	2.04719e-08	2.49853e-07	27	31	31	D1	GI. stomach (GTEx)	EpiXcan	0.997702	stomach	0.999981
1084	ENSG00000010278	CD9	1.11445	0.591413	0.265088	0.00654529	0.0210025	0.0507654	0.194497	2	4	4	D1	GI. stomach (GTEx)	EpiXcan	0.997702	stomach	0.999981
1085	ENSG00000140534	TICRR	1.11349	0.100829	0.265498	0.0461507	0.0459594	0.00303036	0.0154282	39	46	46	D1	GI. stomach (GTEx)	EpiXcan	0.997702	stomach	0.999981
1086	ENSG00000006652	IFRD1	1.11345	0.0853164	0.265516	0.0549926	0.186587	2.87741e-10	4.4157e-09	19	25	25	D1	GI. stomach (GTEx)	EpiXcan	0.997702	stomach	0.999981
1087	ENSG00000177595	PIDD1	1.11285	0.204609	0.265775	0.0108905	0.0594284	0.000762907	0.00437495	12	17	17	D1	GI. stomach (GTEx)	EpiXcan	0.997702	stomach	0.999981
1088	ENSG00000165113	GKAP1	1.11279	0.143558	0.2658	0.0238289	0.0113337	0.143644	0.460655	28	31	31	D1	GI. stomach (GTEx)	EpiXcan	0.997702	stomach	0.999981
1089	ENSG00000166689	PLEKHA7	-1.11268	-0.143726	0.265845	0.0243109	0.0275989	0.0220868	0.0938604	23	27	27	D1	GI. stomach (GTEx)	EpiXcan	0.997702	stomach	0.999981
1090	ENSG00000100351	GRAP2	-1.11244	-0.251604	0.26595	0.00945496	0.0118596	0.135278	0.438442	8	9	9	D1	GI. stomach (GTEx)	EpiXcan	0.997702	stomach	0.999981
1091	ENSG00000165502	RPL36AL	1.11232	0.0493492	0.265999	0.19872	0.285633	9.79124e-17	2.84616e-15	49	64	64	D1	GI. stomach (GTEx)	EpiXcan	0.997702	stomach	0.999981
1092	ENSG00000233621	LINC01137	-1.11115	-0.0401758	0.266502	0.291999	0.430733	5.89743e-26	3.82541e-24	23	28	28	D1	GI. stomach (GTEx)	EpiXcan	0.997702	stomach	0.999981
1093	ENSG00000106484	MEST	1.11109	0.0885051	0.266528	0.0593031	0.127402	3.54264e-07	3.54289e-06	15	19	19	D1	GI. stomach (GTEx)	EpiXcan	0.997702	stomach	0.999981
1094	ENSG00000272512	AL645608.8	-1.11074	-0.0605547	0.266682	0.160327	0.297981	4.24415e-17	1.2679e-15	19	28	28	D1	GI. stomach (GTEx)	EpiXcan	0.997702	stomach	0.999981
1095	ENSG00000133739	LRRCC1	1.1106	0.0849679	0.266739	0.0628604	0.137342	1.68143e-07	1.7888e-06	18	22	22	D1	GI. stomach (GTEx)	EpiXcan	0.997702	stomach	0.999981
1096	ENSG00000136699	SMPD4	-1.1101	-0.102891	0.266956	0.0797392	0.108567	4.80625e-06	4.02995e-05	40	49	49	D1	GI. stomach (GTEx)	EpiXcan	0.997702	stomach	0.999981
1097	ENSG00000170074	FAM153A	1.10946	0.069648	0.267231	0.113855	0.355742	4.75161e-20	1.86484e-18	27	32	32	D1	GI. stomach (GTEx)	EpiXcan	0.997702	stomach	0.999981
1098	ENSG00000125827	TMX4	-1.10897	-0.0794613	0.267443	0.0583413	0.0556829	0.00133255	0.0072704	32	44	44	D1	GI. stomach (GTEx)	EpiXcan	0.997702	stomach	0.999981
1099	ENSG00000117640	MTFR1L	1.10879	0.188242	0.267522	0.0145402	0.0287404	0.0206875	0.0886127	7	10	10	D1	GI. stomach (GTEx)	EpiXcan	0.997702	stomach	0.999981
1100	ENSG00000104435	STMN2	-1.10865	-0.130935	0.267582	0.0276241	0.0242074	0.0355467	0.142298	22	26	26	D1	GI. stomach (GTEx)	EpiXcan	0.997702	stomach	0.999981
1101	ENSG00000126267	COX6B1	-1.10709	-0.0759424	0.268257	0.111608	0.124945	5.63543e-07	5.40808e-06	43	55	55	D1	GI. stomach (GTEx)	EpiXcan	0.997702	stomach	0.999981
1102	ENSG00000139278	GLIPR1	1.10703	0.0897942	0.268282	0.0505051	0.0328722	0.0111403	0.050661	28	35	35	D1	GI. stomach (GTEx)	EpiXcan	0.997702	stomach	0.999981
1103	ENSG00000126005	MMP24-AS1	-1.1064	-0.0927349	0.268552	0.0536755	0.0404282	0.00652095	0.0310343	45	52	52	D1	GI. stomach (GTEx)	EpiXcan	0.997702	stomach	0.999981
1104	ENSG00000120675	DNAJC15	1.10612	0.0331012	0.268674	0.345393	0.578259	2.45591e-41	5.64094e-39	19	22	22	D1	GI. stomach (GTEx)	EpiXcan	0.997702	stomach	0.999981
1105	ENSG00000162065	TBC1D24	1.10598	0.337111	0.268736	0.00454174	0.0151764	0.0973057	0.336132	8	10	10	D1	GI. stomach (GTEx)	EpiXcan	0.997702	stomach	0.999981
1106	ENSG00000126246	IGFLR1	-1.10476	-0.13605	0.269263	0.0288898	0.0279308	0.0243462	0.102069	31	35	35	D1	GI. stomach (GTEx)	EpiXcan	0.997702	stomach	0.999981
1107	ENSG00000086205	FOLH1	-1.10428	-0.138275	0.269473	0.0276264	0.0559907	0.000917117	0.00516468	12	12	12	D1	GI. stomach (GTEx)	EpiXcan	0.997702	stomach	0.999981
1108	ENSG00000197558	SSPO	1.10309	0.0749008	0.269989	0.0595983	0.188265	3.64825e-10	5.4904e-09	13	17	17	D1	GI. stomach (GTEx)	EpiXcan	0.997702	stomach	0.999981
1109	ENSG00000165948	IFI27L1	1.10283	0.116293	0.270101	0.0325316	0.027096	0.0253427	0.10574	34	54	54	D1	GI. stomach (GTEx)	EpiXcan	0.997702	stomach	0.999981
1110	ENSG00000166173	LARP6	1.10259	0.198986	0.270206	0.0201428	0.0115351	0.146601	0.468315	8	9	9	D1	GI. stomach (GTEx)	EpiXcan	0.997702	stomach	0.999981
1111	ENSG00000086544	ITPKC	-1.10145	-0.296706	0.2707	0.00476806	0.0636157	0.00055856	0.00328961	1	1	1	D1	GI. stomach (GTEx)	EpiXcan	0.997702	stomach	0.999981
1112	ENSG00000100036	SLC35E4	-1.10129	-0.159102	0.270772	0.0165163	0.0754575	2.88179e-05	0.000209749	18	26	26	D1	GI. stomach (GTEx)	EpiXcan	0.997702	stomach	0.999981
1113	ENSG00000197062	ZSCAN26	-1.10102	-0.0738243	0.270887	0.0935096	0.19631	1.56016e-10	2.45335e-09	16	18	18	D1	GI. stomach (GTEx)	EpiXcan	0.997702	stomach	0.999981
1114	ENSG00000164494	PDSS2	1.10086	0.17287	0.270958	0.0159872	0.0329645	0.0113517	0.0515221	10	11	11	D1	GI. stomach (GTEx)	EpiXcan	0.997702	stomach	0.999981
1115	ENSG00000173041	ZNF680	1.10062	0.0964354	0.271063	0.0400139	0.0268536	0.0260991	0.108316	31	42	42	D1	GI. stomach (GTEx)	EpiXcan	0.997702	stomach	0.999981
1116	ENSG00000090316	MAEA	-1.10034	-0.0460245	0.271184	0.213464	0.342782	7.95592e-20	3.07929e-18	21	24	24	D1	GI. stomach (GTEx)	EpiXcan	0.997702	stomach	0.999981
1117	ENSG00000081791	KIAA0141	-1.10021	-0.224551	0.271239	0.0095179	0.0404698	0.0062464	0.0298697	3	3	3	D1	GI. stomach (GTEx)	EpiXcan	0.997702	stomach	0.999981
1118	ENSG00000114450	GNB4	1.09993	0.375778	0.271363	0.00620216	0.0271591	0.0238757	0.100337	2	2	2	D1	GI. stomach (GTEx)	EpiXcan	0.997702	stomach	0.999981
1119	ENSG00000121417	ZNF211	-1.09952	-0.105482	0.271542	0.0449073	0.112175	2.55722e-06	2.23933e-05	8	10	10	D1	GI. stomach (GTEx)	EpiXcan	0.997702	stomach	0.999981
1120	ENSG00000169062	UPF3A	-1.09929	-0.115272	0.271644	0.0376194	0.104083	4.89623e-06	4.09559e-05	16	17	17	D1	GI. stomach (GTEx)	EpiXcan	0.997702	stomach	0.999981
1121	ENSG00000167720	SRR	-1.0984	-0.0403284	0.272031	0.267352	0.461831	3.76392e-29	2.96272e-27	12	13	13	D1	GI. stomach (GTEx)	EpiXcan	0.997702	stomach	0.999981
1122	ENSG00000140474	ULK3	1.09827	0.0907526	0.272087	0.0539042	0.129252	3.37377e-07	3.39096e-06	13	15	15	D1	GI. stomach (GTEx)	EpiXcan	0.997702	stomach	0.999981
1123	ENSG00000149527	PLCH2	1.09649	0.0777376	0.272864	0.0715936	0.25086	1.74108e-13	3.78206e-12	26	34	34	D1	GI. stomach (GTEx)	EpiXcan	0.997702	stomach	0.999981
1124	ENSG00000050165	DKK3	-1.09517	-0.209912	0.273441	0.0102966	0.0391384	0.00658817	0.0312799	3	3	3	D1	GI. stomach (GTEx)	EpiXcan	0.997702	stomach	0.999981
1125	ENSG00000007933	FMO3	1.095	0.107827	0.273519	0.0415147	0.134097	2.34005e-07	2.42503e-06	11	13	13	D1	GI. stomach (GTEx)	EpiXcan	0.997702	stomach	0.999981
1126	ENSG00000067955	CBFB	1.09484	0.177167	0.273587	0.0174015	0.0606799	0.000550317	0.00324652	4	4	4	D1	GI. stomach (GTEx)	EpiXcan	0.997702	stomach	0.999981
1127	ENSG00000204147	ASAH2B	-1.09458	-0.092965	0.273702	0.0464808	0.479027	4.09314e-31	3.84892e-29	13	25	25	D1	GI. stomach (GTEx)	EpiXcan	0.997702	stomach	0.999981
1128	ENSG00000183160	TMEM119	1.09308	0.223627	0.274357	0.00845283	0.0156404	0.0934127	0.325088	4	4	4	D1	GI. stomach (GTEx)	EpiXcan	0.997702	stomach	0.999981
1129	ENSG00000213160	KLHL23	-1.09271	-0.109275	0.274521	0.0531192	0.12554	3.47793e-07	3.48066e-06	17	19	19	D1	GI. stomach (GTEx)	EpiXcan	0.997702	stomach	0.999981
1130	ENSG00000183617	MRPL54	-1.0927	-0.103088	0.274524	0.0476334	0.260983	3.21466e-14	7.37161e-13	8	14	14	D1	GI. stomach (GTEx)	EpiXcan	0.997702	stomach	0.999981
1131	ENSG00000131097	HIGD1B	1.09211	0.0894354	0.274786	0.053248	0.0150645	0.0826912	0.294132	23	25	25	D1	GI. stomach (GTEx)	EpiXcan	0.997702	stomach	0.999981
1132	ENSG00000100522	GNPNAT1	1.09189	0.106476	0.27488	0.0572134	0.0480697	0.00265898	0.0136665	20	27	27	D1	GI. stomach (GTEx)	EpiXcan	0.997702	stomach	0.999981
1133	ENSG00000176390	CRLF3	1.09133	0.0890942	0.275129	0.0490196	0.0634906	0.000549046	0.00324175	21	26	26	D1	GI. stomach (GTEx)	EpiXcan	0.997702	stomach	0.999981
1134	ENSG00000178700	DHFR2	-1.091	-0.0918853	0.275271	0.0550274	0.0131783	0.116704	0.388753	34	40	40	D1	GI. stomach (GTEx)	EpiXcan	0.997702	stomach	0.999981
1135	ENSG00000120053	GOT1	1.09094	0.129634	0.2753	0.0202219	0.0199041	0.0551221	0.208847	17	19	19	D1	GI. stomach (GTEx)	EpiXcan	0.997702	stomach	0.999981
1136	ENSG00000099625	CBARP	1.09077	0.596642	0.275375	0.00199738	0.0231951	0.0382121	0.151755	3	4	4	D1	GI. stomach (GTEx)	EpiXcan	0.997702	stomach	0.999981
1137	ENSG00000260917	AL158212.3	-1.08999	-0.141697	0.275719	0.0249156	0.0411734	0.00487507	0.0238078	13	14	14	D1	GI. stomach (GTEx)	EpiXcan	0.997702	stomach	0.999981
1138	ENSG00000164118	CEP44	-1.08977	-0.118888	0.275813	0.029514	0.0786033	6.45628e-05	0.000441479	3	4	4	D1	GI. stomach (GTEx)	EpiXcan	0.997702	stomach	0.999981
1139	ENSG00000139531	SUOX	1.08805	0.0773601	0.276575	0.0690572	0.196024	4.33675e-11	7.26821e-10	12	14	14	D1	GI. stomach (GTEx)	EpiXcan	0.997702	stomach	0.999981
1140	ENSG00000196263	ZNF471	1.08788	0.177453	0.27665	0.014619	0.0409146	0.00430168	0.0212446	4	4	4	D1	GI. stomach (GTEx)	EpiXcan	0.997702	stomach	0.999981
1141	ENSG00000163001	CFAP36	1.08764	0.124003	0.276755	0.0617571	0.0356158	0.0100389	0.0461617	46	51	51	D1	GI. stomach (GTEx)	EpiXcan	0.997702	stomach	0.999981
1142	ENSG00000111860	CEP85L	1.08652	0.1076	0.27725	0.045041	0.0617744	0.000367802	0.00222796	31	35	35	D1	GI. stomach (GTEx)	EpiXcan	0.997702	stomach	0.999981
1143	ENSG00000205560	CPT1B	-1.08485	-0.0643486	0.277988	0.0971465	0.275691	1.88882e-15	4.84694e-14	20	25	25	D1	GI. stomach (GTEx)	EpiXcan	0.997702	stomach	0.999981
1144	ENSG00000179899	PHC1P1	-1.08455	-0.315297	0.278122	0.00623911	0.0355696	0.0100073	0.0460316	4	5	5	D1	GI. stomach (GTEx)	EpiXcan	0.997702	stomach	0.999981
1145	ENSG00000173917	HOXB2	1.08406	0.0535783	0.278337	0.122484	0.1136	1.85233e-06	1.65834e-05	46	53	53	D1	GI. stomach (GTEx)	EpiXcan	0.997702	stomach	0.999981
1146	ENSG00000154518	ATP5G3	1.08336	0.352777	0.27865	0.00320195	0.0284755	0.0211707	0.0904336	9	10	10	D1	GI. stomach (GTEx)	EpiXcan	0.997702	stomach	0.999981
1147	ENSG00000133805	AMPD3	1.0832	0.177493	0.278718	0.0161494	0.171901	1.27429e-09	1.80344e-08	7	11	11	D1	GI. stomach (GTEx)	EpiXcan	0.997702	stomach	0.999981
1148	ENSG00000138801	PAPSS1	1.08319	0.0776079	0.278725	0.0622283	0.111716	2.5721e-06	2.25093e-05	13	15	15	D1	GI. stomach (GTEx)	EpiXcan	0.997702	stomach	0.999981
1149	ENSG00000186301	MST1P2	-1.08261	-0.370183	0.278982	0.0371805	0.0980577	1.36798e-05	0.000105369	23	28	28	D1	GI. stomach (GTEx)	EpiXcan	0.997702	stomach	0.999981
1150	ENSG00000167118	URM1	-1.08209	-0.281443	0.279212	0.00431227	0.0123515	0.122779	0.405434	3	5	5	D1	GI. stomach (GTEx)	EpiXcan	0.997702	stomach	0.999981
1151	ENSG00000099377	HSD3B7	-1.08081	-0.0768111	0.279782	0.0612372	0.128377	5.47448e-07	5.28257e-06	21	29	29	D1	GI. stomach (GTEx)	EpiXcan	0.997702	stomach	0.999981
1152	ENSG00000051128	HOMER3	-1.08032	-0.145407	0.28	0.0233248	0.053496	0.00163953	0.00879461	14	15	15	D1	GI. stomach (GTEx)	EpiXcan	0.997702	stomach	0.999981
1153	ENSG00000129757	CDKN1C	1.07833	0.115506	0.280887	0.0464984	0.0238065	0.0347295	0.139306	23	29	29	D1	GI. stomach (GTEx)	EpiXcan	0.997702	stomach	0.999981
1154	ENSG00000167920	TMEM99	1.07829	0.0893955	0.280906	0.0608429	0.269271	8.34155e-15	1.98764e-13	12	16	16	D1	GI. stomach (GTEx)	EpiXcan	0.997702	stomach	0.999981
1155	ENSG00000183726	TMEM50A	-1.07826	-0.211456	0.280916	0.0140284	0.0124646	0.129194	0.423028	7	8	8	D1	GI. stomach (GTEx)	EpiXcan	0.997702	stomach	0.999981
1156	ENSG00000092096	SLC22A17	1.07779	0.380196	0.28113	0.00271846	0.0168659	0.080197	0.286643	3	3	3	D1	GI. stomach (GTEx)	EpiXcan	0.997702	stomach	0.999981
1157	ENSG00000159069	FBXW5	1.07748	0.27629	0.281266	0.013865	0.0164159	0.0843469	0.299043	24	33	33	D1	GI. stomach (GTEx)	EpiXcan	0.997702	stomach	0.999981
1158	ENSG00000085978	ATG16L1	1.07518	0.109254	0.282294	0.0301619	0.0938485	2.03131e-05	0.000152359	42	50	50	D1	GI. stomach (GTEx)	EpiXcan	0.997702	stomach	0.999981
1159	ENSG00000184441	AP001062.1	-1.07518	-0.0462073	0.282296	0.236108	0.55664	5.25788e-38	8.18536e-36	29	38	38	D1	GI. stomach (GTEx)	EpiXcan	0.997702	stomach	0.999981
1160	ENSG00000186468	RPS23	-1.07509	-0.08106	0.282336	0.0539937	0.314449	9.89195e-18	3.14277e-16	5	8	8	D1	GI. stomach (GTEx)	EpiXcan	0.997702	stomach	0.999981
1161	ENSG00000074071	MRPS34	1.075	0.103768	0.282377	0.0624546	0.0658731	0.000431045	0.00258203	40	55	55	D1	GI. stomach (GTEx)	EpiXcan	0.997702	stomach	0.999981
1162	ENSG00000204792	LINC01291	-1.07492	-0.0753787	0.282412	0.0797577	0.614702	2.01055e-45	6.7071e-43	14	17	17	D1	GI. stomach (GTEx)	EpiXcan	0.997702	stomach	0.999981
1163	ENSG00000074935	TUBE1	-1.07479	-0.0853738	0.282468	0.0611624	0.0788676	9.57403e-05	0.000636044	21	23	23	D1	GI. stomach (GTEx)	EpiXcan	0.997702	stomach	0.999981
1164	ENSG00000160294	MCM3AP	1.07157	0.069865	0.283913	0.133551	0.141852	9.06338e-08	1.00227e-06	34	47	47	D1	GI. stomach (GTEx)	EpiXcan	0.997702	stomach	0.999981
1165	ENSG00000138030	KHK	-1.07099	-0.0521002	0.284174	0.142602	0.262004	1.89598e-15	4.8564e-14	15	16	16	D1	GI. stomach (GTEx)	EpiXcan	0.997702	stomach	0.999981
1166	ENSG00000130764	LRRC47	1.07045	0.438975	0.284415	0.00246816	0.0105373	0.165313	0.513684	4	4	4	D1	GI. stomach (GTEx)	EpiXcan	0.997702	stomach	0.999981
1167	ENSG00000113356	POLR3G	1.07045	0.0624425	0.284417	0.0965506	0.200188	7.40239e-11	1.21304e-09	13	15	15	D1	GI. stomach (GTEx)	EpiXcan	0.997702	stomach	0.999981
1168	ENSG00000066056	TIE1	1.06968	0.0714829	0.284765	0.118339	0.0143097	0.106237	0.359898	58	67	67	D1	GI. stomach (GTEx)	EpiXcan	0.997702	stomach	0.999981
1169	ENSG00000124406	ATP8A1	-1.06943	-0.0853372	0.284875	0.0577077	0.0857715	4.88976e-05	0.000341868	17	19	19	D1	GI. stomach (GTEx)	EpiXcan	0.997702	stomach	0.999981
1170	ENSG00000176978	DPP7	-1.06824	-0.0732683	0.285413	0.102332	0.216155	9.04514e-12	1.65015e-10	27	34	34	D1	GI. stomach (GTEx)	EpiXcan	0.997702	stomach	0.999981
1171	ENSG00000152117	AC073869.1	1.06687	0.0378104	0.286032	0.256977	0.606812	3.41261e-44	1.01732e-41	58	78	78	D1	GI. stomach (GTEx)	EpiXcan	0.997702	stomach	0.999981
1172	ENSG00000258727	AL135999.1	-1.06642	-0.275298	0.286234	0.00743403	0.0289367	0.0199185	0.0856593	4	5	5	D1	GI. stomach (GTEx)	EpiXcan	0.997702	stomach	0.999981
1173	ENSG00000138326	RPS24	1.06477	0.119293	0.286979	0.0260763	0.185659	5.43459e-10	8.03207e-09	4	7	7	D1	GI. stomach (GTEx)	EpiXcan	0.997702	stomach	0.999981
1174	ENSG00000185420	SMYD3	1.06371	0.460134	0.28746	0.00177815	0.0319471	0.0152207	0.0670842	4	5	5	D1	GI. stomach (GTEx)	EpiXcan	0.997702	stomach	0.999981
1175	ENSG00000162944	RFTN2	1.06337	0.249176	0.287615	0.0063312	0.0149948	0.0991105	0.341384	4	7	7	D1	GI. stomach (GTEx)	EpiXcan	0.997702	stomach	0.999981
1176	ENSG00000141934	PLPP2	1.06228	0.06561	0.288109	0.11419	0.211276	3.11839e-11	5.30884e-10	18	26	26	D1	GI. stomach (GTEx)	EpiXcan	0.997702	stomach	0.999981
1177	ENSG00000105227	PRX	-1.06186	-0.309674	0.2883	0.00475595	0.0294841	0.0193928	0.0836809	1	1	1	D1	GI. stomach (GTEx)	EpiXcan	0.997702	stomach	0.999981
1178	ENSG00000114988	LMAN2L	1.0611	0.113962	0.288645	0.0393443	0.060211	0.000747005	0.00429474	18	20	20	D1	GI. stomach (GTEx)	EpiXcan	0.997702	stomach	0.999981
1179	ENSG00000211897	IGHG3	1.06089	0.482546	0.288739	0.00763219	0.106613	5.2809e-06	4.39114e-05	8	12	12	D1	GI. stomach (GTEx)	EpiXcan	0.997702	stomach	0.999981
1180	ENSG00000247572	CKMT2-AS1	1.06052	0.0334302	0.288909	0.369082	0.506962	3.19417e-34	3.66832e-32	45	48	48	D1	GI. stomach (GTEx)	EpiXcan	0.997702	stomach	0.999981
1181	ENSG00000273295	AP000350.6	1.05979	0.0901005	0.28924	0.0564455	0.646979	4.7921e-54	3.73012e-51	4	7	7	D1	GI. stomach (GTEx)	EpiXcan	0.997702	stomach	0.999981
1182	ENSG00000198818	SFT2D1	1.05966	0.717599	0.2893	0.00070041	0.0122774	0.127574	0.418579	1	2	2	D1	GI. stomach (GTEx)	EpiXcan	0.997702	stomach	0.999981
1183	ENSG00000127481	UBR4	1.05961	0.102948	0.289324	0.0379582	0.0845087	3.83568e-05	0.000272662	14	16	16	D1	GI. stomach (GTEx)	EpiXcan	0.997702	stomach	0.999981
1184	ENSG00000164099	PRSS12	1.05917	0.0791907	0.289521	0.0690563	0.113242	9.3597e-07	8.68468e-06	21	25	25	D1	GI. stomach (GTEx)	EpiXcan	0.997702	stomach	0.999981
1185	ENSG00000263345	AC006435.2	-1.05861	-0.138555	0.289778	0.0269591	0.0533657	0.00155245	0.00836268	13	17	17	D1	GI. stomach (GTEx)	EpiXcan	0.997702	stomach	0.999981
1186	ENSG00000139651	ZNF740	-1.05802	-0.0775622	0.290046	0.0684498	0.100682	1.15483e-05	9.0191e-05	20	25	25	D1	GI. stomach (GTEx)	EpiXcan	0.997702	stomach	0.999981
1187	ENSG00000185298	CCDC137	-1.05757	-0.160228	0.290253	0.0154711	0.0312467	0.0156399	0.0687793	18	22	22	D1	GI. stomach (GTEx)	EpiXcan	0.997702	stomach	0.999981
1188	ENSG00000183323	CCDC125	-1.05704	-0.0629816	0.290492	0.127212	0.300636	1.31488e-16	3.79071e-15	32	44	44	D1	GI. stomach (GTEx)	EpiXcan	0.997702	stomach	0.999981
1189	ENSG00000196735	HLA-DQA1	1.05649	0.0797085	0.290745	0.119414	0.211051	1.89756e-11	3.3275e-10	40	44	44	D1	GI. stomach (GTEx)	EpiXcan	0.997702	stomach	0.999981
1190	ENSG00000180834	MAP6D1	1.05583	0.183125	0.291046	0.0115226	0.102714	6.2698e-06	5.14021e-05	20	27	27	D1	GI. stomach (GTEx)	EpiXcan	0.997702	stomach	0.999981
1191	ENSG00000239697	TNFSF12	-1.05576	-0.408647	0.291076	0.00490333	0.0166253	0.0737834	0.267195	2	2	2	D1	GI. stomach (GTEx)	EpiXcan	0.997702	stomach	0.999981
1192	ENSG00000092036	HAUS4	-1.05496	-0.060933	0.291442	0.114958	0.388135	5.37973e-23	2.69198e-21	27	45	45	D1	GI. stomach (GTEx)	EpiXcan	0.997702	stomach	0.999981
1193	ENSG00000172247	C1QTNF4	1.05482	0.100848	0.291508	0.0415421	0.0813572	6.76025e-05	0.000460466	10	11	11	D1	GI. stomach (GTEx)	EpiXcan	0.997702	stomach	0.999981
1194	ENSG00000079974	RABL2B	1.05428	0.108988	0.291755	0.0204577	0.103333	3.38506e-06	2.9008e-05	16	22	22	D1	GI. stomach (GTEx)	EpiXcan	0.997702	stomach	0.999981
1195	ENSG00000204920	ZNF155	-1.05423	-0.0444786	0.29178	0.216753	0.274872	2.80518e-16	7.73689e-15	59	71	71	D1	GI. stomach (GTEx)	EpiXcan	0.997702	stomach	0.999981
1196	ENSG00000107537	PHYH	1.05387	0.0885292	0.291943	0.0617873	0.110412	2.57368e-06	2.25093e-05	20	28	28	D1	GI. stomach (GTEx)	EpiXcan	0.997702	stomach	0.999981
1197	ENSG00000152454	ZNF256	1.05383	0.17555	0.291959	0.0129933	0.0164888	0.0797439	0.285387	8	8	8	D1	GI. stomach (GTEx)	EpiXcan	0.997702	stomach	0.999981
1198	ENSG00000169964	TMEM42	1.0535	0.0870592	0.292112	0.0768255	0.090026	2.86581e-05	0.000208803	22	24	24	D1	GI. stomach (GTEx)	EpiXcan	0.997702	stomach	0.999981
1199	ENSG00000104763	ASAH1	1.05227	0.0936859	0.292677	0.052387	0.121786	6.23437e-07	5.93409e-06	17	25	25	D1	GI. stomach (GTEx)	EpiXcan	0.997702	stomach	0.999981
1200	ENSG00000100804	PSMB5	1.05144	0.0867255	0.293054	0.068253	0.0502707	0.00225631	0.0117784	31	36	36	D1	GI. stomach (GTEx)	EpiXcan	0.997702	stomach	0.999981
1201	ENSG00000107331	ABCA2	-1.05142	-0.119901	0.293064	0.0699964	0.0154715	0.087022	0.307275	40	51	51	D1	GI. stomach (GTEx)	EpiXcan	0.997702	stomach	0.999981
1202	ENSG00000175029	CTBP2	-1.05086	-0.0835079	0.293321	0.0567995	0.108334	4.97802e-06	4.16152e-05	43	55	55	D1	GI. stomach (GTEx)	EpiXcan	0.997702	stomach	0.999981
1203	ENSG00000153113	CAST	-1.05051	-0.113311	0.293484	0.0364635	0.145362	6.25998e-08	7.13078e-07	4	5	5	D1	GI. stomach (GTEx)	EpiXcan	0.997702	stomach	0.999981
1204	ENSG00000106723	SPIN1	-1.0497	-0.212095	0.293858	0.0111243	0.0309855	0.0150688	0.0664975	5	6	6	D1	GI. stomach (GTEx)	EpiXcan	0.997702	stomach	0.999981
1205	ENSG00000107201	DDX58	1.04968	0.228253	0.293866	0.0104767	0.0269932	0.0244326	0.102401	3	3	3	D1	GI. stomach (GTEx)	EpiXcan	0.997702	stomach	0.999981
1206	ENSG00000118418	HMGN3	1.04963	0.0881395	0.293887	0.0358029	0.01202	0.141429	0.455114	27	41	41	D1	GI. stomach (GTEx)	EpiXcan	0.997702	stomach	0.999981
1207	ENSG00000203896	LIME1	1.04916	0.166281	0.294104	0.0184531	0.028607	0.0203932	0.0874858	7	9	9	D1	GI. stomach (GTEx)	EpiXcan	0.997702	stomach	0.999981
1208	ENSG00000204301	NOTCH4	1.04898	0.077338	0.294187	0.089522	0.0783878	0.000109275	0.000722532	44	48	48	D1	GI. stomach (GTEx)	EpiXcan	0.997702	stomach	0.999981
1209	ENSG00000002919	SNX11	-1.04847	-0.162596	0.294424	0.0138845	0.0579515	0.000779193	0.00445785	22	29	29	D1	GI. stomach (GTEx)	EpiXcan	0.997702	stomach	0.999981
1210	ENSG00000129197	RPAIN	-1.04822	-0.0919456	0.294537	0.0437553	0.0126207	0.120379	0.399013	28	33	33	D1	GI. stomach (GTEx)	EpiXcan	0.997702	stomach	0.999981
1211	ENSG00000164967	RPP25L	-1.04801	-0.117377	0.294634	0.0292865	0.0573592	0.00104668	0.00581943	9	9	9	D1	GI. stomach (GTEx)	EpiXcan	0.997702	stomach	0.999981
1212	ENSG00000175224	ATG13	-1.04794	-0.167444	0.294664	0.0258565	0.114416	2.11102e-06	1.86844e-05	12	16	16	D1	GI. stomach (GTEx)	EpiXcan	0.997702	stomach	0.999981
1213	ENSG00000122547	EEPD1	1.04794	0.242775	0.294667	0.0069168	0.0404284	0.00451175	0.0221804	2	2	2	D1	GI. stomach (GTEx)	EpiXcan	0.997702	stomach	0.999981
1214	ENSG00000173281	PPP1R3B	1.04794	0.158977	0.294668	0.0200674	0.0177821	0.0733692	0.266384	8	9	9	D1	GI. stomach (GTEx)	EpiXcan	0.997702	stomach	0.999981
1215	ENSG00000167702	KIFC2	1.04672	0.188049	0.295228	0.0172652	0.036115	0.00871808	0.0406486	3	3	3	D1	GI. stomach (GTEx)	EpiXcan	0.997702	stomach	0.999981
1216	ENSG00000188517	COL25A1	-1.04563	-0.0866878	0.295731	0.069709	0.268428	5.65931e-15	1.3814e-13	18	23	23	D1	GI. stomach (GTEx)	EpiXcan	0.997702	stomach	0.999981
1217	ENSG00000116833	NR5A2	-1.04331	-0.193044	0.296807	0.0114773	0.0101572	0.173916	0.533904	5	5	5	D1	GI. stomach (GTEx)	EpiXcan	0.997702	stomach	0.999981
1218	ENSG00000185386	MAPK11	1.0429	0.0487845	0.296994	0.168012	0.0780559	7.6337e-05	0.000514705	70	85	85	D1	GI. stomach (GTEx)	EpiXcan	0.997702	stomach	0.999981
1219	ENSG00000105650	PDE4C	-1.0422	-0.0788747	0.297317	0.0672391	0.175023	2.89e-09	3.91982e-08	11	18	18	D1	GI. stomach (GTEx)	EpiXcan	0.997702	stomach	0.999981
1220	ENSG00000091262	ABCC6	1.04178	0.0705013	0.297511	0.0943968	0.105874	5.01938e-06	4.19109e-05	30	34	34	D1	GI. stomach (GTEx)	EpiXcan	0.997702	stomach	0.999981
1221	ENSG00000162999	DUSP19	-1.04145	-0.162572	0.297667	0.021382	0.0172378	0.0740999	0.267995	12	16	16	D1	GI. stomach (GTEx)	EpiXcan	0.997702	stomach	0.999981
1222	ENSG00000197818	SLC9A8	1.04061	0.161567	0.298056	0.0134032	0.0259939	0.0290377	0.118857	15	16	16	D1	GI. stomach (GTEx)	EpiXcan	0.997702	stomach	0.999981
1223	ENSG00000214401	KANSL1-AS1	1.04056	0.0911609	0.298081	0.123722	0.689084	1.81804e-56	1.69817e-53	55	78	78	D1	GI. stomach (GTEx)	EpiXcan	0.997702	stomach	0.999981
1224	ENSG00000144115	THNSL2	1.04043	0.0262975	0.29814	0.478911	0.697036	2.91714e-59	4.0872e-56	34	48	48	D1	GI. stomach (GTEx)	EpiXcan	0.997702	stomach	0.999981
1225	ENSG00000183092	BEGAIN	-1.0402	-0.258321	0.298246	0.0060629	0.107624	3.56654e-06	3.04329e-05	3	8	8	D1	GI. stomach (GTEx)	EpiXcan	0.997702	stomach	0.999981
1226	ENSG00000132600	PRMT7	1.03998	0.0492888	0.298351	0.169594	0.308701	1.87104e-17	5.74895e-16	17	20	20	D1	GI. stomach (GTEx)	EpiXcan	0.997702	stomach	0.999981
1227	ENSG00000171109	MFN1	-1.03993	-0.0779078	0.298373	0.0925866	0.230671	2.07716e-12	4.00869e-11	13	16	16	D1	GI. stomach (GTEx)	EpiXcan	0.997702	stomach	0.999981
1228	ENSG00000106009	BRAT1	1.0394	0.0883116	0.298619	0.0712283	0.0179218	0.0720148	0.262146	51	59	59	D1	GI. stomach (GTEx)	EpiXcan	0.997702	stomach	0.999981
1229	ENSG00000101052	IFT52	1.03888	0.15188	0.29886	0.0123027	0.0603938	0.000620253	0.00363006	8	12	12	D1	GI. stomach (GTEx)	EpiXcan	0.997702	stomach	0.999981
1230	ENSG00000206573	THUMPD3-AS1	-1.03874	-0.12748	0.298925	0.0239442	0.0445899	0.00302335	0.0153981	13	14	14	D1	GI. stomach (GTEx)	EpiXcan	0.997702	stomach	0.999981
1231	ENSG00000147408	CSGALNACT1	1.03856	0.411265	0.299008	0.00358451	0.152845	3.02072e-08	3.60198e-07	14	20	20	D1	GI. stomach (GTEx)	EpiXcan	0.997702	stomach	0.999981
1232	ENSG00000166037	CEP57	-1.03744	-0.0682591	0.29953	0.104475	0.229007	2.36329e-12	4.53589e-11	20	23	23	D1	GI. stomach (GTEx)	EpiXcan	0.997702	stomach	0.999981
1233	ENSG00000178093	TSSK6	-1.03737	-0.0888296	0.299563	0.0386931	0.0439556	0.00376226	0.0188194	22	27	27	D1	GI. stomach (GTEx)	EpiXcan	0.997702	stomach	0.999981
1234	ENSG00000150625	GPM6A	-1.0372	-0.0819708	0.299644	0.0530589	0.0148586	0.0959204	0.332165	56	67	67	D1	GI. stomach (GTEx)	EpiXcan	0.997702	stomach	0.999981
1235	ENSG00000149499	EML3	-1.03633	-0.0742427	0.300047	0.0776562	0.156412	6.81776e-09	8.90248e-08	15	16	16	D1	GI. stomach (GTEx)	EpiXcan	0.997702	stomach	0.999981
1236	ENSG00000197782	ZNF780A	1.03535	0.0462682	0.300506	0.172914	0.303257	3.52697e-17	1.06501e-15	14	14	14	D1	GI. stomach (GTEx)	EpiXcan	0.997702	stomach	0.999981
1237	ENSG00000197937	ZNF347	-1.03477	-0.0870717	0.300778	0.0480749	0.057948	0.000877523	0.00495166	24	28	28	D1	GI. stomach (GTEx)	EpiXcan	0.997702	stomach	0.999981
1238	ENSG00000104490	NCALD	1.03437	0.308591	0.300965	0.00322674	0.0110348	0.152411	0.482475	2	2	2	D1	GI. stomach (GTEx)	EpiXcan	0.997702	stomach	0.999981
1239	ENSG00000142197	DOPEY2	1.03421	0.124297	0.301039	0.0278791	0.011829	0.143709	0.460755	14	18	18	D1	GI. stomach (GTEx)	EpiXcan	0.997702	stomach	0.999981
1240	ENSG00000129103	SUMF2	-1.03406	-0.0622585	0.301109	0.0902168	0.1694	3.37178e-09	4.5425e-08	26	27	27	D1	GI. stomach (GTEx)	EpiXcan	0.997702	stomach	0.999981
1241	ENSG00000105655	ISYNA1	-1.0313	-0.267631	0.3024	0.00563888	0.0686837	0.000309518	0.00189539	1	1	1	D1	GI. stomach (GTEx)	EpiXcan	0.997702	stomach	0.999981
1242	ENSG00000138071	ACTR2	1.03128	0.0926864	0.30241	0.060765	0.0240039	0.035664	0.142646	31	35	35	D1	GI. stomach (GTEx)	EpiXcan	0.997702	stomach	0.999981
1243	ENSG00000197345	MRPL21	-1.03116	-0.0649826	0.302467	0.107419	0.404834	5.0497e-25	2.89965e-23	13	21	21	D1	GI. stomach (GTEx)	EpiXcan	0.997702	stomach	0.999981
1244	ENSG00000133460	SLC2A11	-1.03	-0.0794257	0.303008	0.0968178	0.122067	4.44721e-07	4.36203e-06	23	26	26	D1	GI. stomach (GTEx)	EpiXcan	0.997702	stomach	0.999981
1245	ENSG00000158411	MITD1	1.02952	0.108369	0.303234	0.0328138	0.0885677	2.76552e-05	0.000202232	8	8	8	D1	GI. stomach (GTEx)	EpiXcan	0.997702	stomach	0.999981
1246	ENSG00000167637	ZNF283	1.02916	0.0596172	0.303406	0.152218	0.138386	6.72487e-08	7.62315e-07	50	63	63	D1	GI. stomach (GTEx)	EpiXcan	0.997702	stomach	0.999981
1247	ENSG00000170340	B3GNT2	1.0286	0.105674	0.303668	0.0263345	0.0263961	0.0271834	0.112284	9	10	10	D1	GI. stomach (GTEx)	EpiXcan	0.997702	stomach	0.999981
1248	ENSG00000163161	ERCC3	1.02856	0.0648286	0.303688	0.0861088	0.215854	1.84414e-12	3.58366e-11	18	21	21	D1	GI. stomach (GTEx)	EpiXcan	0.997702	stomach	0.999981
1249	ENSG00000175161	CADM2	1.02807	0.1689	0.303916	0.0222555	0.0171881	0.0735899	0.26677	16	19	19	D1	GI. stomach (GTEx)	EpiXcan	0.997702	stomach	0.999981
1250	ENSG00000158717	RNF166	1.02779	0.175143	0.304048	0.0117093	0.0964884	8.93651e-06	7.11822e-05	7	13	13	D1	GI. stomach (GTEx)	EpiXcan	0.997702	stomach	0.999981
1251	ENSG00000167671	UBXN6	-1.02728	-0.0638308	0.304289	0.123048	0.186709	4.01028e-10	6.01585e-09	38	46	46	D1	GI. stomach (GTEx)	EpiXcan	0.997702	stomach	0.999981
1252	ENSG00000183793	NPIPA5	1.02617	0.0460454	0.304811	0.239748	0.392862	5.33808e-26	3.47869e-24	61	75	75	D1	GI. stomach (GTEx)	EpiXcan	0.997702	stomach	0.999981
1253	ENSG00000172890	NADSYN1	1.02614	0.112714	0.304824	0.022199	0.0295453	0.0175999	0.0768679	58	72	72	D1	GI. stomach (GTEx)	EpiXcan	0.997702	stomach	0.999981
1254	ENSG00000144231	POLR2D	-1.0247	-0.0964979	0.305505	0.0410314	0.0547844	0.00144917	0.0078577	29	32	32	D1	GI. stomach (GTEx)	EpiXcan	0.997702	stomach	0.999981
1255	ENSG00000169660	HEXDC	-1.0247	-0.0718059	0.305506	0.0771559	0.135263	1.5368e-07	1.63992e-06	24	26	26	D1	GI. stomach (GTEx)	EpiXcan	0.997702	stomach	0.999981
1256	ENSG00000128891	CCDC32	1.02452	0.0376451	0.305591	0.267491	0.564675	2.08474e-39	3.60609e-37	43	49	49	D1	GI. stomach (GTEx)	EpiXcan	0.997702	stomach	0.999981
1257	ENSG00000237438	CECR7	-1.02323	-0.0648305	0.306201	0.0708121	0.170047	2.11839e-09	2.9156e-08	30	34	34	D1	GI. stomach (GTEx)	EpiXcan	0.997702	stomach	0.999981
1258	ENSG00000124588	NQO2	1.02297	0.0776686	0.306322	0.0580526	0.561751	3.83676e-39	6.32434e-37	19	27	27	D1	GI. stomach (GTEx)	EpiXcan	0.997702	stomach	0.999981
1259	ENSG00000183484	GPR132	-1.02281	-0.241838	0.306399	0.0246412	0.0178041	0.0735876	0.26677	13	18	18	D1	GI. stomach (GTEx)	EpiXcan	0.997702	stomach	0.999981
1260	ENSG00000069966	GNB5	1.02207	0.127975	0.30675	0.0281551	0.0291466	0.0205353	0.0879877	18	19	19	D1	GI. stomach (GTEx)	EpiXcan	0.997702	stomach	0.999981
1261	ENSG00000221990	EXOC3-AS1	1.02196	0.0519763	0.306802	0.139684	0.241364	6.80037e-14	1.50521e-12	37	42	42	D1	GI. stomach (GTEx)	EpiXcan	0.997702	stomach	0.999981
1262	ENSG00000205364	MT1M	-1.02195	-0.126822	0.306804	0.0262321	0.0140852	0.109417	0.368695	20	26	26	D1	GI. stomach (GTEx)	EpiXcan	0.997702	stomach	0.999981
1263	ENSG00000107036	RIC1	-1.02144	-0.130001	0.307046	0.0528525	0.109882	2.40989e-06	2.11958e-05	23	33	33	D1	GI. stomach (GTEx)	EpiXcan	0.997702	stomach	0.999981
1264	ENSG00000112584	FAM120B	-1.02125	-0.143753	0.307135	0.0221465	0.0209036	0.0492474	0.189718	10	11	11	D1	GI. stomach (GTEx)	EpiXcan	0.997702	stomach	0.999981
1265	ENSG00000106733	NMRK1	1.02096	0.0337148	0.307274	0.305121	0.433453	2.7129e-26	1.81002e-24	38	45	45	D1	GI. stomach (GTEx)	EpiXcan	0.997702	stomach	0.999981
1266	ENSG00000164142	FAM160A1	1.02067	0.185665	0.307411	0.0144843	0.0120063	0.133246	0.433461	16	21	21	D1	GI. stomach (GTEx)	EpiXcan	0.997702	stomach	0.999981
1267	ENSG00000163946	FAM208A	1.0185	0.118781	0.308438	0.0218158	0.0482782	0.00258304	0.0133202	11	11	11	D1	GI. stomach (GTEx)	EpiXcan	0.997702	stomach	0.999981
1268	ENSG00000212694	LINC01089	-1.01822	-0.0942033	0.308572	0.0460603	0.143626	6.97973e-08	7.88018e-07	20	24	24	D1	GI. stomach (GTEx)	EpiXcan	0.997702	stomach	0.999981
1269	ENSG00000164758	MED30	-1.01809	-0.0949806	0.308636	0.0304282	0.0147237	0.0999538	0.343754	15	18	18	D1	GI. stomach (GTEx)	EpiXcan	0.997702	stomach	0.999981
1270	ENSG00000167065	DUSP18	1.01787	0.174714	0.308741	0.00967102	0.0305314	0.0179626	0.0782326	13	16	16	D1	GI. stomach (GTEx)	EpiXcan	0.997702	stomach	0.999981
1271	ENSG00000088448	ANKRD10	1.01745	0.0804829	0.308941	0.0764602	0.0139331	0.105455	0.357497	49	56	56	D1	GI. stomach (GTEx)	EpiXcan	0.997702	stomach	0.999981
1272	ENSG00000180884	ZNF792	1.01709	0.126687	0.30911	0.0221076	0.108145	5.31971e-06	4.41816e-05	10	11	11	D1	GI. stomach (GTEx)	EpiXcan	0.997702	stomach	0.999981
1273	ENSG00000198680	TUSC1	1.01671	0.0956089	0.30929	0.037613	0.0285518	0.0227102	0.0962369	25	30	30	D1	GI. stomach (GTEx)	EpiXcan	0.997702	stomach	0.999981
1274	ENSG00000185201	IFITM2	-1.0161	-0.0801531	0.30958	0.0925616	0.0815695	8.67141e-05	0.000579652	29	36	36	D1	GI. stomach (GTEx)	EpiXcan	0.997702	stomach	0.999981
1275	ENSG00000198478	SH3BGRL2	1.01475	0.220771	0.310227	0.0120739	0.0140354	0.104673	0.355446	4	6	6	D1	GI. stomach (GTEx)	EpiXcan	0.997702	stomach	0.999981
1276	ENSG00000131165	CHMP1A	1.01461	0.191856	0.31029	0.0149516	0.0229438	0.0352435	0.141246	11	13	13	D1	GI. stomach (GTEx)	EpiXcan	0.997702	stomach	0.999981
1277	ENSG00000157992	KRTCAP3	-1.01433	-0.0878502	0.310425	0.0512314	0.0807595	7.37667e-05	0.000498334	29	32	32	D1	GI. stomach (GTEx)	EpiXcan	0.997702	stomach	0.999981
1278	ENSG00000263142	LRRC37A17P	-1.01414	-0.0976761	0.310514	0.0536921	0.0606278	0.000739972	0.00425955	16	20	20	D1	GI. stomach (GTEx)	EpiXcan	0.997702	stomach	0.999981
1279	ENSG00000214274	ANG	1.01407	0.11081	0.310548	0.045128	0.0722874	0.000138227	0.000899114	39	55	55	D1	GI. stomach (GTEx)	EpiXcan	0.997702	stomach	0.999981
1280	ENSG00000144847	IGSF11	1.01399	0.0955437	0.310587	0.0413516	0.0779859	5.98656e-05	0.000411771	9	9	9	D1	GI. stomach (GTEx)	EpiXcan	0.997702	stomach	0.999981
1281	ENSG00000163961	RNF168	1.01393	0.116388	0.310616	0.0451061	0.0275355	0.0241016	0.101195	28	32	32	D1	GI. stomach (GTEx)	EpiXcan	0.997702	stomach	0.999981
1282	ENSG00000174799	CEP135	1.01363	0.345551	0.310757	0.00499886	0.0303394	0.0180601	0.0785839	2	2	2	D1	GI. stomach (GTEx)	EpiXcan	0.997702	stomach	0.999981
1283	ENSG00000268069	AC004466.1	-1.01332	-0.0606022	0.310905	0.126341	0.0253412	0.0313211	0.12757	70	85	85	D1	GI. stomach (GTEx)	EpiXcan	0.997702	stomach	0.999981
1284	ENSG00000128185	DGCR6L	-1.01302	-0.0823264	0.311049	0.0660294	0.19876	6.70498e-11	1.10133e-09	5	7	7	D1	GI. stomach (GTEx)	EpiXcan	0.997702	stomach	0.999981
1285	ENSG00000187922	LCN10	1.01295	0.572284	0.311083	0.00126307	0.0138429	0.112972	0.378312	2	4	4	D1	GI. stomach (GTEx)	EpiXcan	0.997702	stomach	0.999981
1286	ENSG00000198342	ZNF442	1.01291	0.240923	0.311101	0.0119272	0.0178342	0.0701954	0.25679	6	7	7	D1	GI. stomach (GTEx)	EpiXcan	0.997702	stomach	0.999981
1287	ENSG00000110274	CEP164	-1.01233	-0.0625082	0.311382	0.148436	0.142643	1.01217e-07	1.10794e-06	45	58	58	D1	GI. stomach (GTEx)	EpiXcan	0.997702	stomach	0.999981
1288	ENSG00000172171	TEFM	1.01228	0.0888827	0.311403	0.0425038	0.117672	1.64971e-06	1.48931e-05	25	30	30	D1	GI. stomach (GTEx)	EpiXcan	0.997702	stomach	0.999981
1289	ENSG00000141349	G6PC3	1.01124	0.301639	0.3119	0.00334078	0.0105262	0.157478	0.495604	1	1	1	D1	GI. stomach (GTEx)	EpiXcan	0.997702	stomach	0.999981
1290	ENSG00000084092	NOA1	1.01115	0.130981	0.311945	0.0239588	0.0269146	0.0270508	0.111868	9	9	9	D1	GI. stomach (GTEx)	EpiXcan	0.997702	stomach	0.999981
1291	ENSG00000142686	C1orf216	1.01103	0.0894452	0.312	0.0575299	0.0838534	4.04402e-05	0.000286021	25	31	31	D1	GI. stomach (GTEx)	EpiXcan	0.997702	stomach	0.999981
1292	ENSG00000134779	TPGS2	1.00965	0.048684	0.312661	0.161957	0.174776	3.28713e-10	4.98441e-09	11	14	14	D1	GI. stomach (GTEx)	EpiXcan	0.997702	stomach	0.999981
1293	ENSG00000089639	GMIP	-1.00952	-0.285997	0.312727	0.00611216	0.0104136	0.169275	0.523211	10	13	13	D1	GI. stomach (GTEx)	EpiXcan	0.997702	stomach	0.999981
1294	ENSG00000160213	CSTB	1.00844	0.056321	0.313244	0.0997165	0.12489	6.26652e-07	5.96064e-06	23	34	34	D1	GI. stomach (GTEx)	EpiXcan	0.997702	stomach	0.999981
1295	ENSG00000079337	RAPGEF3	1.00637	0.053609	0.314239	0.142805	0.219081	1.27752e-11	2.29479e-10	39	53	53	D1	GI. stomach (GTEx)	EpiXcan	0.997702	stomach	0.999981
1296	ENSG00000100461	RBM23	1.00595	0.195232	0.31444	0.0114027	0.0757061	0.000147833	0.000958041	8	14	14	D1	GI. stomach (GTEx)	EpiXcan	0.997702	stomach	0.999981
1297	ENSG00000163162	RNF149	1.00573	0.206239	0.314547	0.00911276	0.0364563	0.00980615	0.0452102	10	10	10	D1	GI. stomach (GTEx)	EpiXcan	0.997702	stomach	0.999981
1298	ENSG00000132522	GPS2	-1.00511	-0.189638	0.314845	0.013991	0.0219813	0.0417854	0.164518	8	10	10	D1	GI. stomach (GTEx)	EpiXcan	0.997702	stomach	0.999981
1299	ENSG00000186230	ZNF749	1.00482	0.113138	0.314982	0.0407263	0.521924	2.49623e-34	2.89047e-32	17	24	24	D1	GI. stomach (GTEx)	EpiXcan	0.997702	stomach	0.999981
1300	ENSG00000143412	ANXA9	-1.00422	-0.14508	0.315273	0.0195637	0.0493127	0.0025819	0.0133192	7	8	8	D1	GI. stomach (GTEx)	EpiXcan	0.997702	stomach	0.999981
1301	ENSG00000130177	CDC16	-1.00326	-0.0721164	0.315737	0.0787542	0.246817	5.91245e-14	1.317e-12	8	13	13	D1	GI. stomach (GTEx)	EpiXcan	0.997702	stomach	0.999981
1302	ENSG00000184602	SNN	1.00319	0.1395	0.315769	0.0236597	0.0326467	0.0127912	0.0574046	18	24	24	D1	GI. stomach (GTEx)	EpiXcan	0.997702	stomach	0.999981
1303	ENSG00000099942	CRKL	1.00292	0.12845	0.315901	0.0159501	0.0101329	0.162245	0.506511	11	14	14	D1	GI. stomach (GTEx)	EpiXcan	0.997702	stomach	0.999981
1304	ENSG00000166321	NUDT13	-1.00166	-0.0450046	0.31651	0.149954	0.287417	3.72143e-16	1.01838e-14	40	44	44	D1	GI. stomach (GTEx)	EpiXcan	0.997702	stomach	0.999981
1305	ENSG00000186111	PIP5K1C	1.00162	0.278475	0.316525	0.014697	0.0186527	0.0639322	0.236972	14	17	17	D1	GI. stomach (GTEx)	EpiXcan	0.997702	stomach	0.999981
1306	ENSG00000164307	ERAP1	1.00146	0.0572928	0.316602	0.128464	0.422357	3.02553e-25	1.78864e-23	23	29	29	D1	GI. stomach (GTEx)	EpiXcan	0.997702	stomach	0.999981
1307	ENSG00000103342	GSPT1	1.0009	0.0983155	0.316876	0.0381216	0.13744	1.41146e-07	1.51308e-06	24	29	29	D1	GI. stomach (GTEx)	EpiXcan	0.997702	stomach	0.999981
1308	ENSG00000063854	HAGH	1.00072	0.0680073	0.316963	0.112308	0.225582	3.21745e-12	6.06726e-11	43	55	55	D1	GI. stomach (GTEx)	EpiXcan	0.997702	stomach	0.999981
1309	ENSG00000130921	C12orf65	0.999232	0.111823	0.317683	0.0358606	0.120543	7.59797e-07	7.15905e-06	19	23	23	D1	GI. stomach (GTEx)	EpiXcan	0.997702	stomach	0.999981
1310	ENSG00000260261	AC124944.3	-0.999217	-0.362738	0.317689	0.00296821	0.0462577	0.0029976	0.0152838	15	22	22	D1	GI. stomach (GTEx)	EpiXcan	0.997702	stomach	0.999981
1311	ENSG00000160223	ICOSLG	-0.998915	-0.254844	0.317836	0.00689603	0.0334087	0.0115567	0.0523845	7	10	10	D1	GI. stomach (GTEx)	EpiXcan	0.997702	stomach	0.999981
1312	ENSG00000231770	TMEM44-AS1	-0.9966	-0.0500105	0.318959	0.115095	0.159	2.80295e-09	3.80913e-08	58	74	74	D1	GI. stomach (GTEx)	EpiXcan	0.997702	stomach	0.999981
1313	ENSG00000161395	PGAP3	-0.996253	-0.0557063	0.319127	0.128733	0.26578	1.73926e-14	4.09558e-13	32	38	38	D1	GI. stomach (GTEx)	EpiXcan	0.997702	stomach	0.999981
1314	ENSG00000115275	MOGS	0.996078	0.121364	0.319212	0.0300709	0.0222069	0.0418243	0.164518	18	20	20	D1	GI. stomach (GTEx)	EpiXcan	0.997702	stomach	0.999981
1315	ENSG00000135709	KIAA0513	0.99595	0.305943	0.319274	0.00420238	0.0435495	0.00371641	0.0186166	5	5	5	D1	GI. stomach (GTEx)	EpiXcan	0.997702	stomach	0.999981
1316	ENSG00000072121	ZFYVE26	0.995692	0.375018	0.3194	0.00255608	0.0182229	0.0697965	0.255598	1	1	1	D1	GI. stomach (GTEx)	EpiXcan	0.997702	stomach	0.999981
1317	ENSG00000100297	MCM5	0.994343	0.223794	0.320056	0.0196599	0.0278813	0.0215855	0.0920095	13	13	13	D1	GI. stomach (GTEx)	EpiXcan	0.997702	stomach	0.999981
1318	ENSG00000163684	RPP14	-0.992509	-0.0542228	0.320949	0.0898985	0.219369	1.21114e-11	2.18395e-10	31	41	41	D1	GI. stomach (GTEx)	EpiXcan	0.997702	stomach	0.999981
1319	ENSG00000037757	MRI1	-0.991686	-0.0883701	0.321351	0.0613304	0.383543	1.19748e-23	6.28388e-22	18	26	26	D1	GI. stomach (GTEx)	EpiXcan	0.997702	stomach	0.999981
1320	ENSG00000157214	STEAP2	-0.991308	-0.20042	0.321535	0.00815334	0.104362	5.81801e-06	4.79789e-05	14	21	21	D1	GI. stomach (GTEx)	EpiXcan	0.997702	stomach	0.999981
1321	ENSG00000170425	ADORA2B	-0.991032	-0.0623898	0.32167	0.146325	0.32027	2.61002e-18	8.73847e-17	26	34	34	D1	GI. stomach (GTEx)	EpiXcan	0.997702	stomach	0.999981
1322	ENSG00000125637	PSD4	0.990394	0.0417334	0.321982	0.137067	0.343269	2.56038e-19	9.51552e-18	45	62	62	D1	GI. stomach (GTEx)	EpiXcan	0.997702	stomach	0.999981
1323	ENSG00000115561	CHMP3	0.990209	0.0364129	0.322072	0.220351	0.0504662	0.00202701	0.0106768	67	81	81	D1	GI. stomach (GTEx)	EpiXcan	0.997702	stomach	0.999981
1324	ENSG00000132016	C19orf57	-0.989972	-0.150181	0.322188	0.0162043	0.070887	0.000277047	0.00171268	8	11	11	D1	GI. stomach (GTEx)	EpiXcan	0.997702	stomach	0.999981
1325	ENSG00000187837	HIST1H1C	-0.989906	-0.130942	0.32222	0.0208286	0.0492762	0.00262011	0.0134816	11	13	13	D1	GI. stomach (GTEx)	EpiXcan	0.997702	stomach	0.999981
1326	ENSG00000128000	ZNF780B	-0.989021	-0.181551	0.322653	0.0184086	0.0443112	0.00407493	0.0202102	10	15	15	D1	GI. stomach (GTEx)	EpiXcan	0.997702	stomach	0.999981
1327	ENSG00000174137	FAM53A	-0.988829	-0.252219	0.322747	0.00720465	0.110468	3.54702e-06	3.03032e-05	8	15	15	D1	GI. stomach (GTEx)	EpiXcan	0.997702	stomach	0.999981
1328	ENSG00000143353	LYPLAL1	-0.987772	-0.139012	0.323264	0.0186224	0.0171032	0.0729435	0.264976	8	9	9	D1	GI. stomach (GTEx)	EpiXcan	0.997702	stomach	0.999981
1329	ENSG00000187942	LDLRAD2	0.987476	0.158981	0.323409	0.0219675	0.0602397	0.000725073	0.00418583	13	14	14	D1	GI. stomach (GTEx)	EpiXcan	0.997702	stomach	0.999981
1330	ENSG00000011007	ELOA	0.987225	0.203909	0.323532	0.00814192	0.0562025	0.00101403	0.00564912	6	9	9	D1	GI. stomach (GTEx)	EpiXcan	0.997702	stomach	0.999981
1331	ENSG00000136247	ZDHHC4	0.986837	0.0630277	0.323723	0.0840114	0.141528	1.06071e-07	1.15654e-06	28	33	33	D1	GI. stomach (GTEx)	EpiXcan	0.997702	stomach	0.999981
1332	ENSG00000188735	TMEM120B	-0.985611	-0.145107	0.324324	0.0191776	0.048707	0.00241142	0.0125088	13	16	16	D1	GI. stomach (GTEx)	EpiXcan	0.997702	stomach	0.999981
1333	ENSG00000157916	RER1	-0.985321	-0.169903	0.324467	0.0108567	0.0365048	0.00768437	0.036152	13	14	14	D1	GI. stomach (GTEx)	EpiXcan	0.997702	stomach	0.999981
1334	ENSG00000143158	MPC2	-0.985117	-0.198372	0.324567	0.00795127	0.102083	6.80895e-06	5.53366e-05	8	10	10	D1	GI. stomach (GTEx)	EpiXcan	0.997702	stomach	0.999981
1335	ENSG00000107186	MPDZ	-0.984593	-0.174285	0.324824	0.0126657	0.0284777	0.0212777	0.0908632	8	8	8	D1	GI. stomach (GTEx)	EpiXcan	0.997702	stomach	0.999981
1336	ENSG00000175449	RFESD	0.98449	0.078656	0.324875	0.0753864	0.0290785	0.0201224	0.08643	41	44	44	D1	GI. stomach (GTEx)	EpiXcan	0.997702	stomach	0.999981
1337	ENSG00000118181	RPS25	0.984225	0.0804278	0.325005	0.11338	0.0101653	0.174864	0.535875	54	59	59	D1	GI. stomach (GTEx)	EpiXcan	0.997702	stomach	0.999981
1338	ENSG00000204650	LINC02210	0.983889	0.0463968	0.32517	0.200056	0.695721	7.726e-59	9.02075e-56	63	89	89	D1	GI. stomach (GTEx)	EpiXcan	0.997702	stomach	0.999981
1339	ENSG00000100726	TELO2	-0.983206	-0.0642014	0.325506	0.0817206	0.200304	1.20151e-10	1.92173e-09	11	13	13	D1	GI. stomach (GTEx)	EpiXcan	0.997702	stomach	0.999981
1340	ENSG00000141504	SAT2	0.982917	0.0794262	0.325648	0.0579454	0.196219	1.17756e-10	1.88558e-09	11	13	13	D1	GI. stomach (GTEx)	EpiXcan	0.997702	stomach	0.999981
1341	ENSG00000230795	HLA-K	0.982353	0.0754329	0.325926	0.170757	0.51423	3.09345e-35	3.80196e-33	33	40	40	D1	GI. stomach (GTEx)	EpiXcan	0.997702	stomach	0.999981
1342	ENSG00000172992	DCAKD	-0.981418	-0.0952765	0.326387	0.0378922	0.0552942	0.000851907	0.00481682	17	21	21	D1	GI. stomach (GTEx)	EpiXcan	0.997702	stomach	0.999981
1343	ENSG00000176473	WDR25	-0.981171	-0.0887916	0.326508	0.0461363	0.139142	1.64076e-07	1.74952e-06	13	20	20	D1	GI. stomach (GTEx)	EpiXcan	0.997702	stomach	0.999981
1344	ENSG00000186615	KTN1-AS1	-0.981019	-0.136448	0.326584	0.0194737	0.104077	5.74734e-06	4.7452e-05	18	19	19	D1	GI. stomach (GTEx)	EpiXcan	0.997702	stomach	0.999981
1345	ENSG00000225177	AL590617.2	0.980808	0.124601	0.326687	0.0454087	0.147367	2.35351e-08	2.84022e-07	17	22	22	D1	GI. stomach (GTEx)	EpiXcan	0.997702	stomach	0.999981
1346	ENSG00000167333	TRIM68	0.980186	0.0766467	0.326994	0.106277	0.122275	6.85355e-07	6.48818e-06	69	86	86	D1	GI. stomach (GTEx)	EpiXcan	0.997702	stomach	0.999981
1347	ENSG00000143162	CREG1	0.980061	0.174024	0.327056	0.0108869	0.0762038	0.000128228	0.000837578	10	13	13	D1	GI. stomach (GTEx)	EpiXcan	0.997702	stomach	0.999981
1348	ENSG00000048991	R3HDM1	0.979937	0.358149	0.327117	0.00337122	0.029185	0.0201334	0.0864507	2	4	4	D1	GI. stomach (GTEx)	EpiXcan	0.997702	stomach	0.999981
1349	ENSG00000229358	DPY19L1P1	-0.979705	-0.153528	0.327232	0.0129284	0.0910886	1.25637e-05	9.77398e-05	13	17	17	D1	GI. stomach (GTEx)	EpiXcan	0.997702	stomach	0.999981
1350	ENSG00000105852	PON3	0.979536	0.090573	0.327315	0.0426907	0.108062	5.00198e-06	4.17905e-05	38	44	44	D1	GI. stomach (GTEx)	EpiXcan	0.997702	stomach	0.999981
1351	ENSG00000167325	RRM1	0.979528	0.0754844	0.327319	0.0678382	0.161537	8.26791e-09	1.06374e-07	18	26	26	D1	GI. stomach (GTEx)	EpiXcan	0.997702	stomach	0.999981
1352	ENSG00000115386	REG1A	0.979403	0.0928136	0.327381	0.0549725	0.0357715	0.0106953	0.0488274	32	39	39	D1	GI. stomach (GTEx)	EpiXcan	0.997702	stomach	0.999981
1353	ENSG00000120725	SIL1	0.979369	0.0795027	0.327398	0.0530878	0.146454	6.8055e-08	7.70209e-07	21	27	27	D1	GI. stomach (GTEx)	EpiXcan	0.997702	stomach	0.999981
1354	ENSG00000100644	HIF1A	0.979162	1.14761	0.3275	0.000239139	0.0132014	0.121686	0.402585	1	1	1	D1	GI. stomach (GTEx)	EpiXcan	0.997702	stomach	0.999981
1355	ENSG00000197056	ZMYM1	0.97904	0.0797629	0.32756	0.0968469	0.0979995	1.36319e-05	0.000105117	51	64	64	D1	GI. stomach (GTEx)	EpiXcan	0.997702	stomach	0.999981
1356	ENSG00000165868	HSPA12A	0.978453	0.176068	0.32785	0.0316005	0.050805	0.0018841	0.00996908	22	23	23	D1	GI. stomach (GTEx)	EpiXcan	0.997702	stomach	0.999981
1357	ENSG00000184924	PTRHD1	0.978178	0.25956	0.327987	0.0101195	0.022066	0.0391419	0.155095	10	10	10	D1	GI. stomach (GTEx)	EpiXcan	0.997702	stomach	0.999981
1358	ENSG00000126215	XRCC3	0.97679	0.214178	0.328673	0.011977	0.0428915	0.00410324	0.0203362	9	10	10	D1	GI. stomach (GTEx)	EpiXcan	0.997702	stomach	0.999981
1359	ENSG00000161010	MRNIP	0.975168	0.14225	0.329477	0.0175452	0.0368951	0.0092298	0.0427924	13	16	16	D1	GI. stomach (GTEx)	EpiXcan	0.997702	stomach	0.999981
1360	ENSG00000259134	LINC00924	-0.975073	-0.07701	0.329524	0.0490314	0.0658972	0.000441234	0.00263518	25	29	29	D1	GI. stomach (GTEx)	EpiXcan	0.997702	stomach	0.999981
1361	ENSG00000179335	CLK3	0.974767	0.112372	0.329676	0.0283614	0.0102053	0.175011	0.53609	27	34	34	D1	GI. stomach (GTEx)	EpiXcan	0.997702	stomach	0.999981
1362	ENSG00000114054	PCCB	0.974533	0.0927798	0.329792	0.0435709	0.125287	3.36392e-07	3.38348e-06	10	13	13	D1	GI. stomach (GTEx)	EpiXcan	0.997702	stomach	0.999981
1363	ENSG00000272630	AL731563.3	0.973591	0.136594	0.330259	0.0146524	0.0465287	0.00301032	0.0153429	48	58	58	D1	GI. stomach (GTEx)	EpiXcan	0.997702	stomach	0.999981
1364	ENSG00000104518	GSDMD	-0.973039	-0.0367209	0.330534	0.165358	0.31337	2.39995e-18	8.06371e-17	22	31	31	D1	GI. stomach (GTEx)	EpiXcan	0.997702	stomach	0.999981
1365	ENSG00000224596	ZMIZ1-AS1	0.972998	0.441645	0.330555	0.00177005	0.0239135	0.0346238	0.138987	3	4	4	D1	GI. stomach (GTEx)	EpiXcan	0.997702	stomach	0.999981
1366	ENSG00000182511	FES	-0.971444	-0.166574	0.331327	0.014903	0.0169098	0.0736963	0.267018	6	8	8	D1	GI. stomach (GTEx)	EpiXcan	0.997702	stomach	0.999981
1367	ENSG00000142188	TMEM50B	-0.971306	-0.0477669	0.331396	0.163654	0.353508	1.04005e-20	4.32407e-19	15	18	18	D1	GI. stomach (GTEx)	EpiXcan	0.997702	stomach	0.999981
1368	ENSG00000188343	FAM92A	0.970691	0.223364	0.331702	0.0101713	0.0207116	0.0512804	0.196041	8	10	10	D1	GI. stomach (GTEx)	EpiXcan	0.997702	stomach	0.999981
1369	ENSG00000104679	R3HCC1	-0.969364	-0.145073	0.332364	0.0177874	0.0219916	0.0460973	0.179259	11	16	16	D1	GI. stomach (GTEx)	EpiXcan	0.997702	stomach	0.999981
1370	ENSG00000008988	RPS20	0.968952	0.121619	0.332569	0.0339353	0.134466	2.39639e-07	2.47792e-06	8	9	9	D1	GI. stomach (GTEx)	EpiXcan	0.997702	stomach	0.999981
1371	ENSG00000269973	AC010969.2	-0.968641	-0.0610183	0.332725	0.0850539	0.339091	2.90651e-19	1.06885e-17	5	7	7	D1	GI. stomach (GTEx)	EpiXcan	0.997702	stomach	0.999981
1372	ENSG00000118965	WDR35	0.967551	0.260379	0.333269	0.00547894	0.023649	0.0384821	0.152697	6	6	6	D1	GI. stomach (GTEx)	EpiXcan	0.997702	stomach	0.999981
1373	ENSG00000103540	CCP110	0.967277	0.203681	0.333405	0.00795117	0.044063	0.00434823	0.0214518	7	8	8	D1	GI. stomach (GTEx)	EpiXcan	0.997702	stomach	0.999981
1374	ENSG00000026297	RNASET2	0.966104	0.124406	0.333992	0.0205136	0.0219056	0.0453301	0.176619	22	25	25	D1	GI. stomach (GTEx)	EpiXcan	0.997702	stomach	0.999981
1375	ENSG00000130332	LSM7	0.96577	0.104904	0.334159	0.0366042	0.127377	2.88523e-07	2.94e-06	24	29	29	D1	GI. stomach (GTEx)	EpiXcan	0.997702	stomach	0.999981
1376	ENSG00000062524	LTK	0.964293	0.0655831	0.334899	0.0738258	0.138566	1.75223e-07	1.85287e-06	56	64	64	D1	GI. stomach (GTEx)	EpiXcan	0.997702	stomach	0.999981
1377	ENSG00000135048	TMEM2	-0.963791	-0.208484	0.335151	0.00746162	0.0441581	0.0042564	0.0210506	4	6	6	D1	GI. stomach (GTEx)	EpiXcan	0.997702	stomach	0.999981
1378	ENSG00000144843	ADPRH	0.963015	0.0845768	0.33554	0.06542	0.178414	1.93849e-09	2.68912e-08	5	6	6	D1	GI. stomach (GTEx)	EpiXcan	0.997702	stomach	0.999981
1379	ENSG00000174586	ZNF497	-0.962477	-0.118398	0.33581	0.0299645	0.0548677	0.00114287	0.00632165	24	34	34	D1	GI. stomach (GTEx)	EpiXcan	0.997702	stomach	0.999981
1380	ENSG00000128271	ADORA2A	-0.962409	-0.0422641	0.335844	0.0757576	0.0254443	0.0314994	0.128073	67	80	80	D1	GI. stomach (GTEx)	EpiXcan	0.997702	stomach	0.999981
1381	ENSG00000106628	POLD2	0.962329	0.0533166	0.335884	0.159099	0.0655615	0.000379318	0.00229276	23	27	27	D1	GI. stomach (GTEx)	EpiXcan	0.997702	stomach	0.999981
1382	ENSG00000175634	RPS6KB2	-0.962322	-0.217769	0.335888	0.00801461	0.14289	8.02495e-08	8.95916e-07	4	9	9	D1	GI. stomach (GTEx)	EpiXcan	0.997702	stomach	0.999981
1383	ENSG00000196653	ZNF502	0.962289	0.0425606	0.335904	0.152917	0.311238	1.33954e-17	4.18936e-16	17	24	24	D1	GI. stomach (GTEx)	EpiXcan	0.997702	stomach	0.999981
1384	ENSG00000175793	SFN	-0.962216	-0.104055	0.335941	0.0492302	0.0206137	0.0531695	0.202379	36	48	48	D1	GI. stomach (GTEx)	EpiXcan	0.997702	stomach	0.999981
1385	ENSG00000166762	CATSPER2	-0.962027	-0.17097	0.336036	0.0128912	0.0717032	0.000242372	0.00151534	16	24	24	D1	GI. stomach (GTEx)	EpiXcan	0.997702	stomach	0.999981
1386	ENSG00000157895	C12orf43	-0.961612	-0.0680305	0.336245	0.0886645	0.172906	1.94797e-09	2.69693e-08	9	12	12	D1	GI. stomach (GTEx)	EpiXcan	0.997702	stomach	0.999981
1387	ENSG00000106366	SERPINE1	0.961453	0.0752222	0.336324	0.0527256	0.0184615	0.0643081	0.238239	38	50	50	D1	GI. stomach (GTEx)	EpiXcan	0.997702	stomach	0.999981
1388	ENSG00000180481	GLIPR1L2	0.960461	0.029684	0.336823	0.343814	0.570835	1.40065e-40	2.84414e-38	34	40	40	D1	GI. stomach (GTEx)	EpiXcan	0.997702	stomach	0.999981
1389	ENSG00000162881	OXER1	-0.960377	-0.112957	0.336866	0.0300152	0.0236802	0.0333309	0.134621	16	19	19	D1	GI. stomach (GTEx)	EpiXcan	0.997702	stomach	0.999981
1390	ENSG00000178685	PARP10	-0.959401	-0.121068	0.337357	0.0218815	0.0831132	6.03252e-05	0.000414525	6	10	10	D1	GI. stomach (GTEx)	EpiXcan	0.997702	stomach	0.999981
1391	ENSG00000141664	ZCCHC2	0.958867	0.142315	0.337626	0.0174621	0.0233746	0.0380228	0.151131	15	17	17	D1	GI. stomach (GTEx)	EpiXcan	0.997702	stomach	0.999981
1392	ENSG00000189091	SF3B3	0.958721	0.0782149	0.337699	0.0532378	0.163317	1.01364e-08	1.27831e-07	8	9	9	D1	GI. stomach (GTEx)	EpiXcan	0.997702	stomach	0.999981
1393	ENSG00000111711	GOLT1B	0.958654	0.0519519	0.337733	0.0493406	0.0503933	0.00226498	0.0118192	32	40	40	D1	GI. stomach (GTEx)	EpiXcan	0.997702	stomach	0.999981
1394	ENSG00000205078	SYCE1L	-0.958102	-0.0571416	0.338011	0.108135	0.342682	1.26131e-19	4.81532e-18	15	18	18	D1	GI. stomach (GTEx)	EpiXcan	0.997702	stomach	0.999981
1395	ENSG00000148200	NR6A1	-0.957919	-0.0769298	0.338104	0.0721506	0.125236	6.50988e-07	6.17117e-06	26	31	31	D1	GI. stomach (GTEx)	EpiXcan	0.997702	stomach	0.999981
1396	ENSG00000183250	LINC01547	0.95716	0.109824	0.338486	0.029027	0.0266244	0.0274975	0.113444	12	14	14	D1	GI. stomach (GTEx)	EpiXcan	0.997702	stomach	0.999981
1397	ENSG00000153914	SREK1	0.956906	0.224513	0.338615	0.00545032	0.0105885	0.152619	0.482915	6	6	6	D1	GI. stomach (GTEx)	EpiXcan	0.997702	stomach	0.999981
1398	ENSG00000180185	FAHD1	0.956871	0.0377498	0.338633	0.191781	0.580922	2.78129e-45	9.06249e-43	24	31	31	D1	GI. stomach (GTEx)	EpiXcan	0.997702	stomach	0.999981
1399	ENSG00000255135	AP002360.2	-0.95638	-0.0769445	0.33888	0.0572052	0.0859097	4.59912e-05	0.000322676	17	20	20	D1	GI. stomach (GTEx)	EpiXcan	0.997702	stomach	0.999981
1400	ENSG00000135747	ZNF670-ZNF695	-0.956184	-0.0860674	0.33898	0.0445457	0.118796	1.36811e-06	1.2431e-05	9	10	10	D1	GI. stomach (GTEx)	EpiXcan	0.997702	stomach	0.999981
1401	ENSG00000138085	ATRAID	-0.956091	-0.158348	0.339026	0.0139163	0.142887	1.17948e-07	1.28106e-06	5	10	10	D1	GI. stomach (GTEx)	EpiXcan	0.997702	stomach	0.999981
1402	ENSG00000171310	CHST11	-0.955934	-0.129998	0.339106	0.0243746	0.0304219	0.0189919	0.0821537	11	11	11	D1	GI. stomach (GTEx)	EpiXcan	0.997702	stomach	0.999981
1403	ENSG00000156052	GNAQ	-0.955338	-0.170549	0.339407	0.016724	0.0422143	0.00532223	0.0257759	9	10	10	D1	GI. stomach (GTEx)	EpiXcan	0.997702	stomach	0.999981
1404	ENSG00000140386	SCAPER	-0.955325	-0.0366275	0.339413	0.22544	0.330948	4.30034e-19	1.5489e-17	34	43	43	D1	GI. stomach (GTEx)	EpiXcan	0.997702	stomach	0.999981
1405	ENSG00000152944	MED21	-0.954503	-0.07655	0.339829	0.0739801	0.0871546	3.99839e-05	0.000282937	26	28	28	D1	GI. stomach (GTEx)	EpiXcan	0.997702	stomach	0.999981
1406	ENSG00000187624	C17orf97	0.954446	0.0418784	0.339858	0.225129	0.63791	1.83223e-51	1.11615e-48	6	8	8	D1	GI. stomach (GTEx)	EpiXcan	0.997702	stomach	0.999981
1407	ENSG00000136870	ZNF189	-0.954092	-0.168833	0.340037	0.0112052	0.0167919	0.0746163	0.269701	4	4	4	D1	GI. stomach (GTEx)	EpiXcan	0.997702	stomach	0.999981
1408	ENSG00000142046	TMEM91	-0.953975	-0.120212	0.340096	0.033306	0.125618	7.66759e-07	7.2101e-06	5	5	5	D1	GI. stomach (GTEx)	EpiXcan	0.997702	stomach	0.999981
1409	ENSG00000100744	GSKIP	0.953798	0.0790421	0.340186	0.105977	0.134386	1.13561e-07	1.23533e-06	48	51	51	D1	GI. stomach (GTEx)	EpiXcan	0.997702	stomach	0.999981
1410	ENSG00000137710	RDX	0.952982	0.0716054	0.340599	0.0850948	0.147938	3.44861e-08	4.07407e-07	21	23	23	D1	GI. stomach (GTEx)	EpiXcan	0.997702	stomach	0.999981
1411	ENSG00000090432	MUL1	0.952938	1.42245	0.340622	0.00037576	0.124023	7.62253e-08	8.55079e-07	7	10	10	D1	GI. stomach (GTEx)	EpiXcan	0.997702	stomach	0.999981
1412	ENSG00000197933	ZNF823	0.952881	0.0507947	0.340651	0.0835438	0.0466351	0.00324154	0.016402	48	56	56	D1	GI. stomach (GTEx)	EpiXcan	0.997702	stomach	0.999981
1413	ENSG00000141696	P3H4	-0.95282	-0.232991	0.340681	0.00596239	0.0331302	0.0112643	0.0511919	12	14	14	D1	GI. stomach (GTEx)	EpiXcan	0.997702	stomach	0.999981
1414	ENSG00000119965	C10orf88	0.952752	0.115207	0.340716	0.0262697	0.0993708	1.03708e-05	8.177e-05	5	5	5	D1	GI. stomach (GTEx)	EpiXcan	0.997702	stomach	0.999981
1415	ENSG00000247498	GPRC5D-AS1	-0.952703	-0.385421	0.340741	0.00258748	0.151773	2.22e-08	2.69303e-07	5	6	6	D1	GI. stomach (GTEx)	EpiXcan	0.997702	stomach	0.999981
1416	ENSG00000138286	FAM149B1	0.951297	0.0968734	0.341454	0.025872	0.0755405	0.000148087	0.000959244	34	38	38	D1	GI. stomach (GTEx)	EpiXcan	0.997702	stomach	0.999981
1417	ENSG00000144645	OSBPL10	-0.951077	-0.113165	0.341565	0.0358919	0.0149553	0.0994523	0.342449	21	25	25	D1	GI. stomach (GTEx)	EpiXcan	0.997702	stomach	0.999981
1418	ENSG00000197763	TXNRD3	-0.950282	-0.137079	0.341969	0.0244065	0.012171	0.135045	0.437788	27	32	32	D1	GI. stomach (GTEx)	EpiXcan	0.997702	stomach	0.999981
1419	ENSG00000167969	ECI1	-0.950257	-0.156185	0.341982	0.0140811	0.124708	7.3402e-07	6.92083e-06	7	9	9	D1	GI. stomach (GTEx)	EpiXcan	0.997702	stomach	0.999981
1420	ENSG00000245958	AC093752.1	-0.949327	-0.0379368	0.342454	0.226133	0.411138	1.38354e-25	8.46495e-24	35	48	48	D1	GI. stomach (GTEx)	EpiXcan	0.997702	stomach	0.999981
1421	ENSG00000120341	SEC16B	-0.949318	-0.0993909	0.342459	0.0451433	0.0353524	0.00897739	0.0417326	13	14	14	D1	GI. stomach (GTEx)	EpiXcan	0.997702	stomach	0.999981
1422	ENSG00000123179	EBPL	-0.948986	-0.0409084	0.342628	0.197389	0.323367	3.60146e-18	1.1901e-16	45	54	54	D1	GI. stomach (GTEx)	EpiXcan	0.997702	stomach	0.999981
1423	ENSG00000089091	DZANK1	-0.9487	-0.077413	0.342773	0.0444375	0.0684672	0.000292105	0.00179471	23	24	24	D1	GI. stomach (GTEx)	EpiXcan	0.997702	stomach	0.999981
1424	ENSG00000124006	OBSL1	-0.948309	-0.085887	0.342972	0.0501045	0.0298849	0.0185652	0.0806064	40	50	50	D1	GI. stomach (GTEx)	EpiXcan	0.997702	stomach	0.999981
1425	ENSG00000170291	ELP5	0.94817	0.0885684	0.343043	0.0378347	0.108757	2.59992e-06	2.27245e-05	9	10	10	D1	GI. stomach (GTEx)	EpiXcan	0.997702	stomach	0.999981
1426	ENSG00000108588	CCDC47	-0.947966	-0.159113	0.343147	0.0240799	0.0194964	0.0536072	0.203934	36	49	49	D1	GI. stomach (GTEx)	EpiXcan	0.997702	stomach	0.999981
1427	ENSG00000138175	ARL3	0.947961	0.0985546	0.343149	0.0444886	0.0568097	0.000848258	0.00480006	22	26	26	D1	GI. stomach (GTEx)	EpiXcan	0.997702	stomach	0.999981
1428	ENSG00000006744	ELAC2	0.94782	0.0563782	0.343221	0.104023	0.220814	7.39449e-12	1.35608e-10	13	13	13	D1	GI. stomach (GTEx)	EpiXcan	0.997702	stomach	0.999981
1429	ENSG00000140968	IRF8	0.947613	0.0575061	0.343326	0.109545	0.203139	1.61192e-11	2.86243e-10	20	25	25	D1	GI. stomach (GTEx)	EpiXcan	0.997702	stomach	0.999981
1430	ENSG00000143156	NME7	-0.947022	-0.0821753	0.343627	0.046139	0.313916	1.85809e-17	5.72169e-16	13	18	18	D1	GI. stomach (GTEx)	EpiXcan	0.997702	stomach	0.999981
1431	ENSG00000101574	METTL4	0.94672	0.401966	0.343781	0.00159131	0.0115685	0.150517	0.47799	4	4	4	D1	GI. stomach (GTEx)	EpiXcan	0.997702	stomach	0.999981
1432	ENSG00000164978	NUDT2	0.946614	0.0276434	0.343836	0.383839	0.674455	4.65735e-55	4.07838e-52	45	53	53	D1	GI. stomach (GTEx)	EpiXcan	0.997702	stomach	0.999981
1433	ENSG00000154928	EPHB1	-0.94609	-0.0522451	0.344103	0.133738	0.259452	3.42277e-14	7.82325e-13	30	32	32	D1	GI. stomach (GTEx)	EpiXcan	0.997702	stomach	0.999981
1434	ENSG00000090487	SPG21	0.9459	0.0424319	0.3442	0.17723	0.319497	1.38715e-17	4.3286e-16	9	10	10	D1	GI. stomach (GTEx)	EpiXcan	0.997702	stomach	0.999981
1435	ENSG00000273203	AC006946.2	-0.945293	-0.0487086	0.344509	0.120648	0.0363389	0.00995338	0.0458287	45	60	60	D1	GI. stomach (GTEx)	EpiXcan	0.997702	stomach	0.999981
1436	ENSG00000125520	SLC2A4RG	0.945145	0.267474	0.344585	0.00469299	0.0215262	0.0472585	0.183164	3	3	3	D1	GI. stomach (GTEx)	EpiXcan	0.997702	stomach	0.999981
1437	ENSG00000062370	ZNF112	0.945064	0.118306	0.344626	0.0250043	0.131837	2.30353e-07	2.39604e-06	46	57	57	D1	GI. stomach (GTEx)	EpiXcan	0.997702	stomach	0.999981
1438	ENSG00000109881	CCDC34	-0.944976	-0.0992809	0.344671	0.0329983	0.0181504	0.0662531	0.244282	60	81	81	D1	GI. stomach (GTEx)	EpiXcan	0.997702	stomach	0.999981
1439	ENSG00000273311	DGCR11	-0.944449	-0.0433552	0.34494	0.145197	0.183531	2.92363e-10	4.48172e-09	40	45	45	D1	GI. stomach (GTEx)	EpiXcan	0.997702	stomach	0.999981
1440	ENSG00000176485	PLA2G16	0.943091	0.0984081	0.345635	0.0753642	0.193192	1.72494e-10	2.70035e-09	19	22	22	D1	GI. stomach (GTEx)	EpiXcan	0.997702	stomach	0.999981
1441	ENSG00000130638	ATXN10	-0.94264	-0.114777	0.345865	0.0428437	0.0161488	0.0834484	0.296349	32	41	41	D1	GI. stomach (GTEx)	EpiXcan	0.997702	stomach	0.999981
1442	ENSG00000204054	LINC00963	0.942181	0.140774	0.3461	0.0263716	0.0595535	0.000789925	0.00451188	6	11	11	D1	GI. stomach (GTEx)	EpiXcan	0.997702	stomach	0.999981
1443	ENSG00000124782	RREB1	0.941795	0.103182	0.346298	0.029874	0.0315944	0.0112951	0.0513059	23	28	28	D1	GI. stomach (GTEx)	EpiXcan	0.997702	stomach	0.999981
1444	ENSG00000117834	SLC5A9	-0.941049	-0.0421489	0.34668	0.119411	0.163029	1.40528e-09	1.97883e-08	51	56	56	D1	GI. stomach (GTEx)	EpiXcan	0.997702	stomach	0.999981
1445	ENSG00000186448	ZNF197	0.9402	0.0957649	0.347115	0.0292544	0.111127	3.56247e-06	3.04167e-05	17	20	20	D1	GI. stomach (GTEx)	EpiXcan	0.997702	stomach	0.999981
1446	ENSG00000105926	MPP6	-0.94004	-0.332649	0.347197	0.0025153	0.0102412	0.171957	0.529514	5	6	6	D1	GI. stomach (GTEx)	EpiXcan	0.997702	stomach	0.999981
1447	ENSG00000146263	MMS22L	-0.93999	-0.136303	0.347222	0.0191884	0.0757361	0.000153371	0.000991182	9	11	11	D1	GI. stomach (GTEx)	EpiXcan	0.997702	stomach	0.999981
1448	ENSG00000136147	PHF11	-0.939684	-0.118576	0.34738	0.033229	0.0234334	0.0388262	0.153888	20	22	22	D1	GI. stomach (GTEx)	EpiXcan	0.997702	stomach	0.999981
1449	ENSG00000188613	NANOS1	-0.93863	-0.117495	0.347921	0.0218804	0.0215819	0.0472854	0.183167	23	27	27	D1	GI. stomach (GTEx)	EpiXcan	0.997702	stomach	0.999981
1450	ENSG00000023608	SNAPC1	0.938309	0.1002	0.348086	0.0377742	0.019078	0.0623944	0.232255	24	27	27	D1	GI. stomach (GTEx)	EpiXcan	0.997702	stomach	0.999981
1451	ENSG00000138399	FASTKD1	0.938211	0.0599075	0.348136	0.0355525	0.0541578	0.00150228	0.00811742	9	9	9	D1	GI. stomach (GTEx)	EpiXcan	0.997702	stomach	0.999981
1452	ENSG00000189241	TSPYL1	0.938088	0.13524	0.348199	0.0174301	0.106357	3.18911e-06	2.74295e-05	4	5	5	D1	GI. stomach (GTEx)	EpiXcan	0.997702	stomach	0.999981
1453	ENSG00000103035	PSMD7	0.937657	0.102065	0.348421	0.0377044	0.026095	0.0273825	0.11304	16	17	17	D1	GI. stomach (GTEx)	EpiXcan	0.997702	stomach	0.999981
1454	ENSG00000184313	MROH7	0.936219	0.0507346	0.349161	0.135581	0.277147	2.5387e-15	6.40895e-14	47	59	59	D1	GI. stomach (GTEx)	EpiXcan	0.997702	stomach	0.999981
1455	ENSG00000148600	CDHR1	0.936083	0.103933	0.349231	0.0386131	0.0628734	0.000469624	0.0027952	47	56	56	D1	GI. stomach (GTEx)	EpiXcan	0.997702	stomach	0.999981
1456	ENSG00000244682	FCGR2C	-0.93592	-0.101973	0.349314	0.0476928	0.169707	2.93778e-10	4.4985e-09	26	32	32	D1	GI. stomach (GTEx)	EpiXcan	0.997702	stomach	0.999981
1457	ENSG00000143367	TUFT1	0.93528	0.286229	0.349644	0.00340166	0.0624768	0.000618119	0.00361909	6	7	7	D1	GI. stomach (GTEx)	EpiXcan	0.997702	stomach	0.999981
1458	ENSG00000164253	WDR41	0.934801	0.0394189	0.349891	0.281674	0.130181	2.33318e-07	2.42169e-06	96	114	114	D1	GI. stomach (GTEx)	EpiXcan	0.997702	stomach	0.999981
1459	ENSG00000250317	SMIM20	-0.934548	-0.113897	0.350021	0.027172	0.0769591	0.000133597	0.000871023	6	6	6	D1	GI. stomach (GTEx)	EpiXcan	0.997702	stomach	0.999981
1460	ENSG00000112234	FBXL4	0.933341	0.0994872	0.350644	0.0224028	0.0462906	0.00289722	0.0148041	13	20	20	D1	GI. stomach (GTEx)	EpiXcan	0.997702	stomach	0.999981
1461	ENSG00000090382	LYZ	-0.932608	-0.0908548	0.351022	0.0552413	0.0621114	0.000571528	0.00336175	40	53	53	D1	GI. stomach (GTEx)	EpiXcan	0.997702	stomach	0.999981
1462	ENSG00000127995	CASD1	0.932557	0.136723	0.351049	0.0148962	0.0515933	0.00148736	0.00804923	8	10	10	D1	GI. stomach (GTEx)	EpiXcan	0.997702	stomach	0.999981
1463	ENSG00000166582	CENPV	-0.932099	-0.158354	0.351285	0.0119279	0.0320364	0.0146496	0.0647495	11	15	15	D1	GI. stomach (GTEx)	EpiXcan	0.997702	stomach	0.999981
1464	ENSG00000196204	RNF216P1	0.931659	0.0577561	0.351513	0.0980873	0.423905	2.00859e-26	1.35299e-24	15	21	21	D1	GI. stomach (GTEx)	EpiXcan	0.997702	stomach	0.999981
1465	ENSG00000166822	TMEM170A	-0.931584	-0.137136	0.351552	0.0176233	0.04596	0.0036622	0.0183516	16	16	16	D1	GI. stomach (GTEx)	EpiXcan	0.997702	stomach	0.999981
1466	ENSG00000204946	ZNF783	0.931366	0.0784192	0.351664	0.0918683	0.14148	8.56495e-08	9.51654e-07	14	14	14	D1	GI. stomach (GTEx)	EpiXcan	0.997702	stomach	0.999981
1467	ENSG00000047188	YTHDC2	0.931366	0.0592805	0.351664	0.0825085	0.103896	6.21196e-06	5.09876e-05	38	49	49	D1	GI. stomach (GTEx)	EpiXcan	0.997702	stomach	0.999981
1468	ENSG00000100029	PES1	0.931241	0.0889303	0.351729	0.0429889	0.128935	2.93538e-07	2.98675e-06	7	7	7	D1	GI. stomach (GTEx)	EpiXcan	0.997702	stomach	0.999981
1469	ENSG00000103932	RPAP1	0.931047	0.0651449	0.351829	0.0755471	0.273967	2.56709e-15	6.45736e-14	15	19	19	D1	GI. stomach (GTEx)	EpiXcan	0.997702	stomach	0.999981
1470	ENSG00000144043	TEX261	-0.930786	-0.0733161	0.351964	0.0635093	0.0945922	1.51004e-05	0.000115235	30	33	33	D1	GI. stomach (GTEx)	EpiXcan	0.997702	stomach	0.999981
1471	ENSG00000123329	ARHGAP9	-0.930137	-0.382757	0.3523	0.00372414	0.0355138	0.0103828	0.0475405	1	1	1	D1	GI. stomach (GTEx)	EpiXcan	0.997702	stomach	0.999981
1472	ENSG00000117697	NSL1	-0.930036	-0.134668	0.352352	0.02403	0.0213015	0.0427957	0.167817	17	18	18	D1	GI. stomach (GTEx)	EpiXcan	0.997702	stomach	0.999981
1473	ENSG00000138587	MNS1	-0.930027	-0.117622	0.352357	0.0206377	0.0508596	0.00200963	0.0105939	5	7	7	D1	GI. stomach (GTEx)	EpiXcan	0.997702	stomach	0.999981
1474	ENSG00000164187	LMBRD2	0.929863	0.118216	0.352442	0.0282231	0.0377367	0.0083866	0.0391943	22	26	26	D1	GI. stomach (GTEx)	EpiXcan	0.997702	stomach	0.999981
1475	ENSG00000102886	GDPD3	-0.929854	-0.506601	0.352447	0.00936737	0.0565645	0.00118256	0.0065078	7	8	8	D1	GI. stomach (GTEx)	EpiXcan	0.997702	stomach	0.999981
1476	ENSG00000187676	B3GLCT	-0.929641	-0.114258	0.352557	0.0239085	0.0825399	6.02376e-05	0.000414126	17	20	20	D1	GI. stomach (GTEx)	EpiXcan	0.997702	stomach	0.999981
1477	ENSG00000145416	MARCH1	-0.928646	-0.105102	0.353072	0.0270096	0.274083	1.91282e-15	4.89061e-14	9	16	16	D1	GI. stomach (GTEx)	EpiXcan	0.997702	stomach	0.999981
1478	ENSG00000188818	ZDHHC11	-0.928624	-0.0956154	0.353084	0.0760474	0.0874515	4.27995e-05	0.000301642	37	43	43	D1	GI. stomach (GTEx)	EpiXcan	0.997702	stomach	0.999981
1479	ENSG00000176715	ACSF3	-0.928125	-0.166879	0.353343	0.0118158	0.0391214	0.00716702	0.0338675	6	9	9	D1	GI. stomach (GTEx)	EpiXcan	0.997702	stomach	0.999981
1480	ENSG00000110583	NAA40	-0.927578	-0.166367	0.353626	0.0148419	0.0303201	0.0139746	0.0621779	9	11	11	D1	GI. stomach (GTEx)	EpiXcan	0.997702	stomach	0.999981
1481	ENSG00000150054	MPP7	0.926762	0.10398	0.35405	0.026817	0.0137148	0.109725	0.369556	11	14	14	D1	GI. stomach (GTEx)	EpiXcan	0.997702	stomach	0.999981
1482	ENSG00000104412	EMC2	-0.926685	-0.147421	0.35409	0.0160667	0.0318929	0.0142022	0.0630902	20	24	24	D1	GI. stomach (GTEx)	EpiXcan	0.997702	stomach	0.999981
1483	ENSG00000171160	MORN4	-0.926457	-0.0619971	0.354208	0.0792108	0.17889	6.11673e-10	8.97398e-09	18	24	24	D1	GI. stomach (GTEx)	EpiXcan	0.997702	stomach	0.999981
1484	ENSG00000108786	HSD17B1	-0.925652	-0.0918301	0.354627	0.0589103	0.124464	4.95597e-07	4.81206e-06	48	57	57	D1	GI. stomach (GTEx)	EpiXcan	0.997702	stomach	0.999981
1485	ENSG00000117528	ABCD3	-0.925544	-0.406268	0.354683	0.00186217	0.07319	0.000194128	0.00123074	3	5	5	D1	GI. stomach (GTEx)	EpiXcan	0.997702	stomach	0.999981
1486	ENSG00000156253	RWDD2B	0.925406	0.0727416	0.354755	0.0490512	0.0726841	0.000191326	0.00121517	21	24	24	D1	GI. stomach (GTEx)	EpiXcan	0.997702	stomach	0.999981
1487	ENSG00000116830	TTF2	0.924886	0.0563734	0.355025	0.131023	0.238169	4.23164e-13	8.79667e-12	45	59	59	D1	GI. stomach (GTEx)	EpiXcan	0.997702	stomach	0.999981
1488	ENSG00000144218	AFF3	0.923999	0.0485436	0.355487	0.113797	0.0153406	0.0902324	0.315983	71	79	79	D1	GI. stomach (GTEx)	EpiXcan	0.997702	stomach	0.999981
1489	ENSG00000073008	PVR	0.923453	0.137429	0.355771	0.0262252	0.0538727	0.00157871	0.0085009	31	33	33	D1	GI. stomach (GTEx)	EpiXcan	0.997702	stomach	0.999981
1490	ENSG00000273486	AC096992.2	-0.923183	-0.0916406	0.355912	0.0293168	0.0522924	0.0017551	0.00933942	19	20	20	D1	GI. stomach (GTEx)	EpiXcan	0.997702	stomach	0.999981
1491	ENSG00000258708	SLC25A21-AS1	-0.922871	-0.135453	0.356074	0.0205848	0.0138414	0.111013	0.373333	7	9	9	D1	GI. stomach (GTEx)	EpiXcan	0.997702	stomach	0.999981
1492	ENSG00000170949	ZNF160	-0.922239	-0.0968154	0.356404	0.147593	0.4198	8.0081e-25	4.52426e-23	26	39	39	D1	GI. stomach (GTEx)	EpiXcan	0.997702	stomach	0.999981
1493	ENSG00000075239	ACAT1	-0.922124	-0.0639173	0.356464	0.082692	0.0134304	0.114758	0.38301	62	71	71	D1	GI. stomach (GTEx)	EpiXcan	0.997702	stomach	0.999981
1494	ENSG00000151917	BEND6	-0.921545	-0.062317	0.356766	0.0790888	0.202299	8.80769e-11	1.42829e-09	14	17	17	D1	GI. stomach (GTEx)	EpiXcan	0.997702	stomach	0.999981
1495	ENSG00000106086	PLEKHA8	0.920798	0.0464392	0.357156	0.165465	0.0371134	0.00748336	0.0352672	69	75	75	D1	GI. stomach (GTEx)	EpiXcan	0.997702	stomach	0.999981
1496	ENSG00000138468	SENP7	0.920283	0.0855138	0.357425	0.0363762	0.0799752	7.7734e-05	0.000523872	16	18	18	D1	GI. stomach (GTEx)	EpiXcan	0.997702	stomach	0.999981
1497	ENSG00000129484	PARP2	-0.920142	-0.0940316	0.357498	0.0280617	0.144057	9.11677e-08	1.00737e-06	28	39	39	D1	GI. stomach (GTEx)	EpiXcan	0.997702	stomach	0.999981
1498	ENSG00000178718	RPP25	-0.919331	-0.0769275	0.357922	0.0524125	0.120581	6.36722e-07	6.04002e-06	18	22	22	D1	GI. stomach (GTEx)	EpiXcan	0.997702	stomach	0.999981
1499	ENSG00000198837	DENND4B	0.919022	0.229139	0.358084	0.00495276	0.0313232	0.014904	0.0658117	3	3	3	D1	GI. stomach (GTEx)	EpiXcan	0.997702	stomach	0.999981
1500	ENSG00000136982	DSCC1	-0.918719	-0.0338639	0.358243	0.248806	0.429164	2.79105e-26	1.85333e-24	44	54	54	D1	GI. stomach (GTEx)	EpiXcan	0.997702	stomach	0.999981
1501	ENSG00000197774	EME2	0.918628	0.0977356	0.35829	0.0280851	0.149136	2.76123e-08	3.31513e-07	8	13	13	D1	GI. stomach (GTEx)	EpiXcan	0.997702	stomach	0.999981
1502	ENSG00000134371	CDC73	-0.918382	-0.158083	0.358419	0.0288132	0.0289261	0.0187119	0.0811417	20	26	26	D1	GI. stomach (GTEx)	EpiXcan	0.997702	stomach	0.999981
1503	ENSG00000131899	LLGL1	0.918367	0.0863716	0.358427	0.0274495	0.133518	2.84249e-07	2.9049e-06	15	23	23	D1	GI. stomach (GTEx)	EpiXcan	0.997702	stomach	0.999981
1504	ENSG00000124466	LYPD3	0.918297	0.217837	0.358463	0.00670342	0.0323426	0.0145929	0.064519	9	11	11	D1	GI. stomach (GTEx)	EpiXcan	0.997702	stomach	0.999981
1505	ENSG00000204070	SYS1	-0.91824	-0.0798578	0.358493	0.0581755	0.0706952	0.000224238	0.00140825	23	24	24	D1	GI. stomach (GTEx)	EpiXcan	0.997702	stomach	0.999981
1506	ENSG00000185404	SP140L	-0.91794	-0.550419	0.35865	0.00103464	0.0270051	0.024501	0.102657	14	19	19	D1	GI. stomach (GTEx)	EpiXcan	0.997702	stomach	0.999981
1507	ENSG00000215251	FASTKD5	-0.917382	-0.0442341	0.358942	0.0168772	0.0124232	0.131112	0.428209	17	22	22	D1	GI. stomach (GTEx)	EpiXcan	0.997702	stomach	0.999981
1508	ENSG00000116857	TMEM9	-0.917349	-0.0894968	0.35896	0.0156637	0.03548	0.00964321	0.0445151	17	24	24	D1	GI. stomach (GTEx)	EpiXcan	0.997702	stomach	0.999981
1509	ENSG00000151233	GXYLT1	-0.917067	-0.122816	0.359107	0.0218956	0.106346	6.41367e-06	5.23977e-05	13	14	14	D1	GI. stomach (GTEx)	EpiXcan	0.997702	stomach	0.999981
1510	ENSG00000273148	AL035563.1	0.916864	0.0626802	0.359214	0.0540383	0.0867389	3.19699e-05	0.000230654	21	22	22	D1	GI. stomach (GTEx)	EpiXcan	0.997702	stomach	0.999981
1511	ENSG00000213918	DNASE1	-0.915828	-0.133585	0.359757	0.0192777	0.0161599	0.0799465	0.285966	8	9	9	D1	GI. stomach (GTEx)	EpiXcan	0.997702	stomach	0.999981
1512	ENSG00000125144	MT1G	-0.915748	-0.162606	0.359799	0.014378	0.0115414	0.150457	0.477907	17	20	20	D1	GI. stomach (GTEx)	EpiXcan	0.997702	stomach	0.999981
1513	ENSG00000115421	PAPOLG	0.915365	0.898887	0.36	0.000426955	0.0145649	0.101455	0.347415	1	1	1	D1	GI. stomach (GTEx)	EpiXcan	0.997702	stomach	0.999981
1514	ENSG00000146425	DYNLT1	0.915039	0.122064	0.360171	0.0223409	0.115805	1.73393e-06	1.56032e-05	14	18	18	D1	GI. stomach (GTEx)	EpiXcan	0.997702	stomach	0.999981
1515	ENSG00000244242	IFITM10	0.914513	0.111162	0.360447	0.0348146	0.0311015	0.0149465	0.0659786	16	26	26	D1	GI. stomach (GTEx)	EpiXcan	0.997702	stomach	0.999981
1516	ENSG00000273270	AC090114.2	0.914173	0.0381395	0.360626	0.204101	0.400021	1.51038e-23	7.83775e-22	37	41	41	D1	GI. stomach (GTEx)	EpiXcan	0.997702	stomach	0.999981
1517	ENSG00000163964	PIGX	-0.914168	-0.0847565	0.360629	0.037997	0.156544	1.68762e-08	2.08696e-07	16	19	19	D1	GI. stomach (GTEx)	EpiXcan	0.997702	stomach	0.999981
1518	ENSG00000160072	ATAD3B	0.913499	0.0595687	0.36098	0.164964	0.317824	2.98004e-18	9.94128e-17	9	11	11	D1	GI. stomach (GTEx)	EpiXcan	0.997702	stomach	0.999981
1519	ENSG00000002933	TMEM176A	0.91327	0.070886	0.361101	0.0725753	0.148161	3.18531e-08	3.78857e-07	23	34	34	D1	GI. stomach (GTEx)	EpiXcan	0.997702	stomach	0.999981
1520	ENSG00000121775	TMEM39B	0.912858	0.185422	0.361317	0.00865293	0.0356072	0.0104528	0.0478294	4	4	4	D1	GI. stomach (GTEx)	EpiXcan	0.997702	stomach	0.999981
1521	ENSG00000163607	GTPBP8	-0.912476	-0.0890607	0.361518	0.0448708	0.100487	1.21102e-05	9.42949e-05	11	13	13	D1	GI. stomach (GTEx)	EpiXcan	0.997702	stomach	0.999981
1522	ENSG00000244165	P2RY11	-0.911916	-0.0611869	0.361813	0.101856	0.225903	2.69429e-12	5.11514e-11	46	54	54	D1	GI. stomach (GTEx)	EpiXcan	0.997702	stomach	0.999981
1523	ENSG00000141295	SCRN2	0.911603	0.0504307	0.361978	0.0992932	0.238156	8.16746e-13	1.66814e-11	21	26	26	D1	GI. stomach (GTEx)	EpiXcan	0.997702	stomach	0.999981
1524	ENSG00000168883	USP39	0.911161	0.117411	0.362211	0.0252774	0.132932	3.3974e-07	3.40981e-06	11	13	13	D1	GI. stomach (GTEx)	EpiXcan	0.997702	stomach	0.999981
1525	ENSG00000066827	ZFAT	0.910889	0.0726089	0.362354	0.0610945	0.0853314	5.23543e-05	0.000363497	25	31	31	D1	GI. stomach (GTEx)	EpiXcan	0.997702	stomach	0.999981
1526	ENSG00000254635	WAC-AS1	0.910675	0.0467967	0.362467	0.146329	0.301465	5.78464e-17	1.7135e-15	11	13	13	D1	GI. stomach (GTEx)	EpiXcan	0.997702	stomach	0.999981
1527	ENSG00000054654	SYNE2	-0.910415	-0.0955879	0.362604	0.0495456	0.0494188	0.00260743	0.0134262	36	42	42	D1	GI. stomach (GTEx)	EpiXcan	0.997702	stomach	0.999981
1528	ENSG00000093072	ADA2	-0.910016	-0.145142	0.362814	0.0185165	0.323582	2.62719e-19	9.73799e-18	11	14	14	D1	GI. stomach (GTEx)	EpiXcan	0.997702	stomach	0.999981
1529	ENSG00000101460	MAP1LC3A	0.909611	0.128662	0.363028	0.015816	0.0523803	0.00161318	0.00866983	4	6	6	D1	GI. stomach (GTEx)	EpiXcan	0.997702	stomach	0.999981
1530	ENSG00000166261	ZNF202	-0.909518	-0.201375	0.363077	0.00870155	0.0538394	0.00141664	0.00769672	7	7	7	D1	GI. stomach (GTEx)	EpiXcan	0.997702	stomach	0.999981
1531	ENSG00000221955	SLC12A8	-0.909438	-0.102097	0.363119	0.0313613	0.111022	3.34677e-06	2.86974e-05	33	40	40	D1	GI. stomach (GTEx)	EpiXcan	0.997702	stomach	0.999981
1532	ENSG00000132823	OSER1	0.909095	0.13836	0.3633	0.0143952	0.044028	0.00434355	0.0214362	1	2	2	D1	GI. stomach (GTEx)	EpiXcan	0.997702	stomach	0.999981
1533	ENSG00000183060	LYSMD4	-0.907437	-0.0429752	0.364175	0.16182	0.321078	3.0886e-18	1.02789e-16	16	18	18	D1	GI. stomach (GTEx)	EpiXcan	0.997702	stomach	0.999981
1534	ENSG00000119392	GLE1	0.907321	0.112409	0.364237	0.0250819	0.073374	9.71692e-05	0.000644926	3	3	3	D1	GI. stomach (GTEx)	EpiXcan	0.997702	stomach	0.999981
1535	ENSG00000137054	POLR1E	0.907043	0.0769069	0.364384	0.0454859	0.0929858	2.42328e-05	0.000179358	10	12	12	D1	GI. stomach (GTEx)	EpiXcan	0.997702	stomach	0.999981
1536	ENSG00000091640	SPAG7	0.906769	0.032334	0.364529	0.214241	0.21017	3.49198e-11	5.89472e-10	55	68	68	D1	GI. stomach (GTEx)	EpiXcan	0.997702	stomach	0.999981
1537	ENSG00000150995	ITPR1	-0.906715	-0.0807275	0.364557	0.0420548	0.0618232	0.000697728	0.00404129	30	41	41	D1	GI. stomach (GTEx)	EpiXcan	0.997702	stomach	0.999981
1538	ENSG00000115241	PPM1G	0.90664	0.107675	0.364597	0.021256	0.0407361	0.00576592	0.027695	6	7	7	D1	GI. stomach (GTEx)	EpiXcan	0.997702	stomach	0.999981
1539	ENSG00000175691	ZNF77	-0.906603	-0.0495025	0.364617	0.0966644	0.19124	6.90381e-11	1.13266e-09	17	25	25	D1	GI. stomach (GTEx)	EpiXcan	0.997702	stomach	0.999981
1540	ENSG00000160766	GBAP1	0.906296	0.0899911	0.364779	0.0375958	0.352954	3.68361e-20	1.45383e-18	16	24	24	D1	GI. stomach (GTEx)	EpiXcan	0.997702	stomach	0.999981
1541	ENSG00000144134	RABL2A	0.903274	0.103358	0.36638	0.0421073	0.152635	1.59603e-08	1.98244e-07	21	26	26	D1	GI. stomach (GTEx)	EpiXcan	0.997702	stomach	0.999981
1542	ENSG00000153885	KCTD15	-0.903237	-1.58497	0.3664	0.000113215	0.0178359	0.0672303	0.247364	1	2	2	D1	GI. stomach (GTEx)	EpiXcan	0.997702	stomach	0.999981
1543	ENSG00000240053	LY6G5B	-0.902792	-0.04715	0.366636	0.18449	0.132553	1.94313e-07	2.0424e-06	63	76	76	D1	GI. stomach (GTEx)	EpiXcan	0.997702	stomach	0.999981
1544	ENSG00000186907	RTN4RL2	0.902692	0.125124	0.366689	0.017424	0.0282899	0.023116	0.0977008	8	9	9	D1	GI. stomach (GTEx)	EpiXcan	0.997702	stomach	0.999981
1545	ENSG00000151353	TMEM18	0.902507	0.0796987	0.366788	0.0429061	0.0665116	0.000408132	0.00245633	22	29	29	D1	GI. stomach (GTEx)	EpiXcan	0.997702	stomach	0.999981
1546	ENSG00000122679	RAMP3	0.901992	0.270975	0.367061	0.00686814	0.0266819	0.0217666	0.0927247	10	14	14	D1	GI. stomach (GTEx)	EpiXcan	0.997702	stomach	0.999981
1547	ENSG00000213995	NAXD	0.901777	0.135076	0.367176	0.031894	0.0102141	0.168554	0.521375	21	26	26	D1	GI. stomach (GTEx)	EpiXcan	0.997702	stomach	0.999981
1548	ENSG00000267454	ZNF582-AS1	-0.901231	-0.101837	0.367466	0.0278623	0.138576	8.81296e-08	9.76886e-07	9	13	13	D1	GI. stomach (GTEx)	EpiXcan	0.997702	stomach	0.999981
1549	ENSG00000168827	GFM1	-0.901139	-0.0674077	0.367514	0.060331	0.219029	1.72841e-12	3.39171e-11	8	10	10	D1	GI. stomach (GTEx)	EpiXcan	0.997702	stomach	0.999981
1550	ENSG00000133028	SCO1	0.899905	0.132536	0.368171	0.0153213	0.0562662	0.000744698	0.004285	8	12	12	D1	GI. stomach (GTEx)	EpiXcan	0.997702	stomach	0.999981
1551	ENSG00000229980	TOB1-AS1	-0.899095	-0.102272	0.368602	0.0335439	0.0963755	1.17886e-05	9.2017e-05	6	7	7	D1	GI. stomach (GTEx)	EpiXcan	0.997702	stomach	0.999981
1552	ENSG00000167984	NLRC3	0.898777	0.0640752	0.368772	0.120376	0.0124759	0.127276	0.417941	51	56	56	D1	GI. stomach (GTEx)	EpiXcan	0.997702	stomach	0.999981
1553	ENSG00000172954	LCLAT1	0.898774	0.047012	0.368773	0.108634	0.203199	8.37947e-11	1.36043e-09	33	45	45	D1	GI. stomach (GTEx)	EpiXcan	0.997702	stomach	0.999981
1554	ENSG00000185019	UBOX5	-0.898273	-0.172201	0.36904	0.0165702	0.0757088	0.000155529	0.00100374	13	19	19	D1	GI. stomach (GTEx)	EpiXcan	0.997702	stomach	0.999981
1555	ENSG00000117280	RAB29	-0.898191	-0.0440044	0.369084	0.152846	0.298489	2.46753e-16	6.88698e-15	52	72	72	D1	GI. stomach (GTEx)	EpiXcan	0.997702	stomach	0.999981
1556	ENSG00000089335	ZNF302	-0.896961	-0.0529154	0.36974	0.139064	0.296985	1.22213e-16	3.53786e-15	11	12	12	D1	GI. stomach (GTEx)	EpiXcan	0.997702	stomach	0.999981
1557	ENSG00000236552	RPL13AP5	0.89651	0.124892	0.369981	0.0293594	0.0750854	0.000158574	0.00102104	9	11	11	D1	GI. stomach (GTEx)	EpiXcan	0.997702	stomach	0.999981
1558	ENSG00000106080	FKBP14	-0.895283	-0.125594	0.370636	0.0106004	0.0113283	0.145847	0.466331	12	13	13	D1	GI. stomach (GTEx)	EpiXcan	0.997702	stomach	0.999981
1559	ENSG00000269044	AC024075.2	-0.894169	-0.0943906	0.371232	0.0214476	0.0738162	0.000161841	0.00104112	11	12	12	D1	GI. stomach (GTEx)	EpiXcan	0.997702	stomach	0.999981
1560	ENSG00000105173	CCNE1	0.893563	0.26037	0.371556	0.00506084	0.0319107	0.0152209	0.0670842	2	3	3	D1	GI. stomach (GTEx)	EpiXcan	0.997702	stomach	0.999981
1561	ENSG00000110455	ACCS	0.893514	0.0373283	0.371582	0.337667	0.61338	3.08943e-45	9.83774e-43	34	41	41	D1	GI. stomach (GTEx)	EpiXcan	0.997702	stomach	0.999981
1562	ENSG00000179855	GIPC3	0.89292	1.09054	0.3719	0.000341706	0.0503061	0.00179256	0.00952429	1	2	2	D1	GI. stomach (GTEx)	EpiXcan	0.997702	stomach	0.999981
1563	ENSG00000243667	WDR92	0.892656	0.0973357	0.372042	0.0315265	0.0151695	0.0903662	0.316296	29	34	34	D1	GI. stomach (GTEx)	EpiXcan	0.997702	stomach	0.999981
1564	ENSG00000172932	ANKRD13D	-0.891494	-0.203781	0.372664	0.00669702	0.0855778	2.94458e-05	0.000213764	3	5	5	D1	GI. stomach (GTEx)	EpiXcan	0.997702	stomach	0.999981
1565	ENSG00000111275	ALDH2	0.891472	0.0817139	0.372676	0.0297091	0.0259731	0.0275782	0.11368	20	20	20	D1	GI. stomach (GTEx)	EpiXcan	0.997702	stomach	0.999981
1566	ENSG00000170417	TMEM182	0.891105	0.130152	0.372873	0.0130904	0.0332138	0.0133102	0.0594674	12	18	18	D1	GI. stomach (GTEx)	EpiXcan	0.997702	stomach	0.999981
1567	ENSG00000139266	MARCH9	0.890732	0.5677	0.373073	0.0015705	0.0108743	0.158554	0.497981	3	4	4	D1	GI. stomach (GTEx)	EpiXcan	0.997702	stomach	0.999981
1568	ENSG00000113812	ACTR8	-0.889637	-0.0551632	0.373661	0.0890337	0.172412	3.47421e-09	4.676e-08	7	7	7	D1	GI. stomach (GTEx)	EpiXcan	0.997702	stomach	0.999981
1569	ENSG00000198468	FLVCR1-AS1	0.889198	0.0362093	0.373897	0.209279	0.568137	1.46812e-39	2.60378e-37	25	32	32	D1	GI. stomach (GTEx)	EpiXcan	0.997702	stomach	0.999981
1570	ENSG00000171385	KCND3	0.888285	0.211797	0.374388	0.00635404	0.0571045	0.000940406	0.00528097	5	6	6	D1	GI. stomach (GTEx)	EpiXcan	0.997702	stomach	0.999981
1571	ENSG00000108840	HDAC5	0.888055	0.122785	0.374511	0.029298	0.034449	0.0118361	0.0535472	11	14	14	D1	GI. stomach (GTEx)	EpiXcan	0.997702	stomach	0.999981
1572	ENSG00000124615	MOCS1	-0.887313	-0.101367	0.37491	0.0221709	0.038604	0.00691644	0.0327607	19	27	27	D1	GI. stomach (GTEx)	EpiXcan	0.997702	stomach	0.999981
1573	ENSG00000270055	AC127502.2	-0.886947	-0.0482723	0.375108	0.26611	0.331828	6.81716e-19	2.43041e-17	26	29	29	D1	GI. stomach (GTEx)	EpiXcan	0.997702	stomach	0.999981
1574	ENSG00000197253	TPSB2	0.886837	0.0737806	0.375167	0.0844655	0.326296	1.61101e-18	5.49193e-17	30	43	43	D1	GI. stomach (GTEx)	EpiXcan	0.997702	stomach	0.999981
1575	ENSG00000161016	RPL8	-0.886299	-0.156168	0.375456	0.013507	0.228057	1.9098e-12	3.70612e-11	8	15	15	D1	GI. stomach (GTEx)	EpiXcan	0.997702	stomach	0.999981
1576	ENSG00000128604	IRF5	0.886287	0.0426361	0.375463	0.158063	0.322531	5.15218e-18	1.67877e-16	6	6	6	D1	GI. stomach (GTEx)	EpiXcan	0.997702	stomach	0.999981
1577	ENSG00000168936	TMEM129	-0.885909	-0.0660826	0.375667	0.0803581	0.235321	8.61451e-13	1.75688e-11	14	21	21	D1	GI. stomach (GTEx)	EpiXcan	0.997702	stomach	0.999981
1578	ENSG00000072210	ALDH3A2	-0.885746	-0.21331	0.375754	0.0169591	0.0102396	0.167558	0.519627	9	12	12	D1	GI. stomach (GTEx)	EpiXcan	0.997702	stomach	0.999981
1579	ENSG00000169925	BRD3	-0.885541	-0.024376	0.375865	0.17802	0.0173563	0.0701789	0.25679	87	108	108	D1	GI. stomach (GTEx)	EpiXcan	0.997702	stomach	0.999981
1580	ENSG00000038945	MSR1	0.885482	0.9519	0.375897	0.000306476	0.0250438	0.0214902	0.091631	3	7	7	D1	GI. stomach (GTEx)	EpiXcan	0.997702	stomach	0.999981
1581	ENSG00000188629	ZNF177	0.884856	0.0501414	0.376234	0.199647	0.370897	6.98513e-23	3.43399e-21	18	20	20	D1	GI. stomach (GTEx)	EpiXcan	0.997702	stomach	0.999981
1582	ENSG00000174749	C4orf32	0.883924	0.0857282	0.376737	0.0523151	0.0421018	0.00483795	0.023643	34	41	41	D1	GI. stomach (GTEx)	EpiXcan	0.997702	stomach	0.999981
1583	ENSG00000128833	MYO5C	0.883016	0.0517012	0.377227	0.0918139	0.0871624	1.06043e-05	8.34232e-05	51	59	59	D1	GI. stomach (GTEx)	EpiXcan	0.997702	stomach	0.999981
1584	ENSG00000117751	PPP1R8	0.882761	0.110324	0.377365	0.0231182	0.0109595	0.160387	0.502051	13	16	16	D1	GI. stomach (GTEx)	EpiXcan	0.997702	stomach	0.999981
1585	ENSG00000137070	IL11RA	-0.882327	-0.0609233	0.3776	0.0686302	0.157413	1.00889e-08	1.27348e-07	2	3	3	D1	GI. stomach (GTEx)	EpiXcan	0.997702	stomach	0.999981
1586	ENSG00000140836	ZFHX3	0.882137	0.227589	0.377703	0.00842838	0.0128997	0.116875	0.389054	6	8	8	D1	GI. stomach (GTEx)	EpiXcan	0.997702	stomach	0.999981
1587	ENSG00000272221	AL645933.2	0.882017	0.038704	0.377768	0.384894	0.670079	1.28584e-53	9.48203e-51	45	53	53	D1	GI. stomach (GTEx)	EpiXcan	0.997702	stomach	0.999981
1588	ENSG00000254473	AL354920.1	0.881574	0.0835044	0.378007	0.0370166	0.013631	0.108547	0.366445	16	17	17	D1	GI. stomach (GTEx)	EpiXcan	0.997702	stomach	0.999981
1589	ENSG00000124151	NCOA3	0.881423	0.06514	0.378089	0.0543631	0.0519456	0.00134999	0.0073598	70	82	82	D1	GI. stomach (GTEx)	EpiXcan	0.997702	stomach	0.999981
1590	ENSG00000160961	ZNF333	0.881378	0.0991561	0.378113	0.0307185	0.115797	1.77162e-06	1.59219e-05	9	13	13	D1	GI. stomach (GTEx)	EpiXcan	0.997702	stomach	0.999981
1591	ENSG00000116127	ALMS1	0.881157	0.229057	0.378233	0.00478251	0.0106241	0.163054	0.508356	8	9	9	D1	GI. stomach (GTEx)	EpiXcan	0.997702	stomach	0.999981
1592	ENSG00000169609	C15orf40	-0.880073	-0.0559013	0.37882	0.0849484	0.150786	3.09013e-08	3.67849e-07	11	14	14	D1	GI. stomach (GTEx)	EpiXcan	0.997702	stomach	0.999981
1593	ENSG00000170430	MGMT	-0.879741	-0.033461	0.379	0.285606	0.461297	1.30472e-30	1.14252e-28	34	39	39	D1	GI. stomach (GTEx)	EpiXcan	0.997702	stomach	0.999981
1594	ENSG00000114544	SLC41A3	0.879722	0.0363128	0.37901	0.186212	0.355141	4.43271e-21	1.93479e-19	18	24	24	D1	GI. stomach (GTEx)	EpiXcan	0.997702	stomach	0.999981
1595	ENSG00000083845	RPS5	0.879472	0.0886179	0.379145	0.043872	0.027697	0.0171351	0.0749079	20	26	26	D1	GI. stomach (GTEx)	EpiXcan	0.997702	stomach	0.999981
1596	ENSG00000130703	OSBPL2	0.878982	0.118841	0.379411	0.0151743	0.0143577	0.0901345	0.315798	14	17	17	D1	GI. stomach (GTEx)	EpiXcan	0.997702	stomach	0.999981
1597	ENSG00000009830	POMT2	-0.87816	-0.118025	0.379857	0.0226423	0.0594107	0.00077536	0.00443773	23	31	31	D1	GI. stomach (GTEx)	EpiXcan	0.997702	stomach	0.999981
1598	ENSG00000272977	AL008721.2	0.87728	0.036205	0.380335	0.0796036	0.399662	1.74887e-23	9.04186e-22	13	18	18	D1	GI. stomach (GTEx)	EpiXcan	0.997702	stomach	0.999981
1599	ENSG00000265150	RN7SL2	-0.876078	-2.64493	0.380988	9.94293e-05	0.0346349	0.0113192	0.051391	2	2	2	D1	GI. stomach (GTEx)	EpiXcan	0.997702	stomach	0.999981
1600	ENSG00000243749	TMEM35B	-0.876029	-0.078984	0.381014	0.0816255	0.0457254	0.00336078	0.0169564	70	89	89	D1	GI. stomach (GTEx)	EpiXcan	0.997702	stomach	0.999981
1601	ENSG00000161265	U2AF1L4	-0.875528	-0.0285415	0.381287	0.277119	0.456855	1.44424e-28	1.07634e-26	18	18	18	D1	GI. stomach (GTEx)	EpiXcan	0.997702	stomach	0.999981
1602	ENSG00000177963	RIC8A	-0.875485	-0.0866661	0.38131	0.0485059	0.0933581	1.96951e-05	0.00014812	14	17	17	D1	GI. stomach (GTEx)	EpiXcan	0.997702	stomach	0.999981
1603	ENSG00000196196	HRCT1	-0.875411	-0.0564552	0.38135	0.0949181	0.206511	2.85745e-12	5.41755e-11	18	20	20	D1	GI. stomach (GTEx)	EpiXcan	0.997702	stomach	0.999981
1604	ENSG00000185864	NPIPB4	0.875207	0.0666339	0.381461	0.216941	0.15153	3.2393e-08	3.84952e-07	52	66	66	D1	GI. stomach (GTEx)	EpiXcan	0.997702	stomach	0.999981
1605	ENSG00000126062	TMEM115	-0.874952	-0.439948	0.3816	0.00142123	0.0187174	0.0524983	0.200205	1	3	3	D1	GI. stomach (GTEx)	EpiXcan	0.997702	stomach	0.999981
1606	ENSG00000140153	WDR20	-0.874811	-0.516041	0.381677	0.00124979	0.0103029	0.170493	0.526161	4	5	5	D1	GI. stomach (GTEx)	EpiXcan	0.997702	stomach	0.999981
1607	ENSG00000228106	AL392172.1	0.874016	0.126109	0.382109	0.0172912	0.0135186	0.115219	0.384273	7	7	7	D1	GI. stomach (GTEx)	EpiXcan	0.997702	stomach	0.999981
1608	ENSG00000119599	DCAF4	-0.873854	-0.0356369	0.382198	0.218004	0.235522	7.32873e-13	1.50341e-11	74	89	89	D1	GI. stomach (GTEx)	EpiXcan	0.997702	stomach	0.999981
1609	ENSG00000087191	PSMC5	-0.873183	-0.0914528	0.382564	0.0320168	0.0736782	0.000140705	0.000913964	16	23	23	D1	GI. stomach (GTEx)	EpiXcan	0.997702	stomach	0.999981
1610	ENSG00000174953	DHX36	-0.87308	-0.107611	0.382619	0.0160274	0.154496	2.66957e-08	3.20784e-07	9	14	14	D1	GI. stomach (GTEx)	EpiXcan	0.997702	stomach	0.999981
1611	ENSG00000144230	GPR17	-0.872812	-0.0359728	0.382766	0.246295	0.536222	3.52337e-37	5.14228e-35	16	24	24	D1	GI. stomach (GTEx)	EpiXcan	0.997702	stomach	0.999981
1612	ENSG00000198108	CHSY3	-0.872737	-0.0730174	0.382806	0.0507812	0.148827	3.82632e-08	4.5013e-07	12	16	16	D1	GI. stomach (GTEx)	EpiXcan	0.997702	stomach	0.999981
1613	ENSG00000197170	PSMD12	-0.87241	-0.0292371	0.382985	0.0221528	0.0318288	0.0137213	0.0611672	5	6	6	D1	GI. stomach (GTEx)	EpiXcan	0.997702	stomach	0.999981
1614	ENSG00000174951	FUT1	-0.872213	-0.135821	0.383092	0.020058	0.110627	2.4296e-06	2.1329e-05	12	15	15	D1	GI. stomach (GTEx)	EpiXcan	0.997702	stomach	0.999981
1615	ENSG00000116991	SIPA1L2	-0.871788	-10.3007	0.383324	7.06495e-06	0.0533412	0.00158006	0.00850488	4	5	5	D1	GI. stomach (GTEx)	EpiXcan	0.997702	stomach	0.999981
1616	ENSG00000081041	CXCL2	-0.871099	-0.205023	0.3837	0.0128555	0.0382744	0.00566646	0.0272606	1	1	1	D1	GI. stomach (GTEx)	EpiXcan	0.997702	stomach	0.999981
1617	ENSG00000127804	METTL16	0.87109	0.229851	0.383705	0.00589971	0.0273691	0.024188	0.101527	4	6	6	D1	GI. stomach (GTEx)	EpiXcan	0.997702	stomach	0.999981
1618	ENSG00000165118	C9orf64	-0.870586	-1.83061	0.38398	9.01285e-05	0.0303997	0.0189876	0.0821537	4	7	7	D1	GI. stomach (GTEx)	EpiXcan	0.997702	stomach	0.999981
1619	ENSG00000111665	CDCA3	0.870066	0.0775337	0.384264	0.088618	0.104313	7.17053e-06	5.80395e-05	20	27	27	D1	GI. stomach (GTEx)	EpiXcan	0.997702	stomach	0.999981
1620	ENSG00000177663	IL17RA	0.869594	0.0698631	0.384522	0.0621577	0.18536	5.7664e-10	8.50453e-09	13	18	18	D1	GI. stomach (GTEx)	EpiXcan	0.997702	stomach	0.999981
1621	ENSG00000006062	MAP3K14	-0.869452	-0.436672	0.3846	0.00266169	0.024506	0.0338437	0.13626	1	1	1	D1	GI. stomach (GTEx)	EpiXcan	0.997702	stomach	0.999981
1622	ENSG00000111843	TMEM14C	-0.869185	-0.0822321	0.384746	0.0725441	0.0932257	2.19377e-05	0.000163494	40	46	46	D1	GI. stomach (GTEx)	EpiXcan	0.997702	stomach	0.999981
1623	ENSG00000151743	AMN1	0.869058	0.045563	0.384816	0.160253	0.0422764	0.00550608	0.0265928	70	81	81	D1	GI. stomach (GTEx)	EpiXcan	0.997702	stomach	0.999981
1624	ENSG00000211899	IGHM	0.868721	0.26109	0.385	0.00404215	0.019379	0.0585048	0.219409	1	1	1	D1	GI. stomach (GTEx)	EpiXcan	0.997702	stomach	0.999981
1625	ENSG00000223509	AC135983.2	-0.868652	-0.0675426	0.385037	0.110943	0.394446	2.72231e-23	1.38699e-21	17	19	19	D1	GI. stomach (GTEx)	EpiXcan	0.997702	stomach	0.999981
1626	ENSG00000167766	ZNF83	-0.868393	-0.033948	0.385179	0.265513	0.36073	3.18063e-21	1.41473e-19	55	67	67	D1	GI. stomach (GTEx)	EpiXcan	0.997702	stomach	0.999981
1627	ENSG00000068078	FGFR3	-0.867666	-0.176362	0.385577	0.0114559	0.0417244	0.00479318	0.0234608	15	21	21	D1	GI. stomach (GTEx)	EpiXcan	0.997702	stomach	0.999981
1628	ENSG00000198040	ZNF84	-0.867655	-0.0677711	0.385583	0.0828262	0.0453989	0.00375185	0.0187807	40	50	50	D1	GI. stomach (GTEx)	EpiXcan	0.997702	stomach	0.999981
1629	ENSG00000111231	GPN3	0.867277	0.0572086	0.38579	0.0434821	0.0469823	0.00299706	0.0152838	24	27	27	D1	GI. stomach (GTEx)	EpiXcan	0.997702	stomach	0.999981
1630	ENSG00000130749	ZC3H4	-0.867217	-0.198582	0.385823	0.00964409	0.0257457	0.0269907	0.111652	8	10	10	D1	GI. stomach (GTEx)	EpiXcan	0.997702	stomach	0.999981
1631	ENSG00000105516	DBP	0.865906	0.308431	0.386542	0.00372272	0.0154633	0.0907302	0.317171	5	7	7	D1	GI. stomach (GTEx)	EpiXcan	0.997702	stomach	0.999981
1632	ENSG00000105185	PDCD5	0.863318	0.0654915	0.387963	0.0712516	0.188317	3.22925e-10	4.90726e-09	12	17	17	D1	GI. stomach (GTEx)	EpiXcan	0.997702	stomach	0.999981
1633	ENSG00000196678	ERI2	0.862996	0.111216	0.38814	0.065793	0.0637169	0.000501296	0.00297698	37	46	46	D1	GI. stomach (GTEx)	EpiXcan	0.997702	stomach	0.999981
1634	ENSG00000065154	OAT	-0.862936	-0.0620488	0.388172	0.0851856	0.150022	2.32243e-08	2.80514e-07	15	18	18	D1	GI. stomach (GTEx)	EpiXcan	0.997702	stomach	0.999981
1635	ENSG00000050748	MAPK9	-0.862655	-0.217755	0.388327	0.0061419	0.0564864	0.00102538	0.00570554	9	12	12	D1	GI. stomach (GTEx)	EpiXcan	0.997702	stomach	0.999981
1636	ENSG00000072422	RHOBTB1	0.86217	0.036314	0.388594	0.13393	0.0755905	8.0008e-05	0.000538162	57	64	64	D1	GI. stomach (GTEx)	EpiXcan	0.997702	stomach	0.999981
1637	ENSG00000268516	AC020915.4	0.861959	0.19621	0.38871	0.0074462	0.0416308	0.00405038	0.020117	4	5	5	D1	GI. stomach (GTEx)	EpiXcan	0.997702	stomach	0.999981
1638	ENSG00000116198	CEP104	-0.861087	-0.0641028	0.38919	0.061429	0.194148	1.24608e-10	1.98848e-09	18	24	24	D1	GI. stomach (GTEx)	EpiXcan	0.997702	stomach	0.999981
1639	ENSG00000172594	SMPDL3A	0.861034	0.0862585	0.389219	0.0379449	0.0164118	0.0786437	0.282278	51	66	66	D1	GI. stomach (GTEx)	EpiXcan	0.997702	stomach	0.999981
1640	ENSG00000109572	CLCN3	0.860716	0.0968224	0.389394	0.029726	0.0192078	0.0591796	0.221506	7	8	8	D1	GI. stomach (GTEx)	EpiXcan	0.997702	stomach	0.999981
1641	ENSG00000119977	TCTN3	0.859115	0.163735	0.390277	0.00925155	0.0879836	3.94015e-05	0.00027938	5	6	6	D1	GI. stomach (GTEx)	EpiXcan	0.997702	stomach	0.999981
1642	ENSG00000235513	AL035681.1	-0.858242	-0.0786971	0.390759	0.0404355	0.106072	4.56312e-06	3.83987e-05	28	36	36	D1	GI. stomach (GTEx)	EpiXcan	0.997702	stomach	0.999981
1643	ENSG00000206053	JPT2	-0.857805	-0.108462	0.391	0.0419232	0.046881	0.00258596	0.0133304	12	15	15	D1	GI. stomach (GTEx)	EpiXcan	0.997702	stomach	0.999981
1644	ENSG00000267002	AC060780.1	0.856643	0.166332	0.391642	0.0147339	0.0243798	0.0335387	0.135226	5	11	11	D1	GI. stomach (GTEx)	EpiXcan	0.997702	stomach	0.999981
1645	ENSG00000177479	ARIH2	-0.856471	-0.119003	0.391737	0.0161461	0.0877886	4.22388e-05	0.00029829	9	12	12	D1	GI. stomach (GTEx)	EpiXcan	0.997702	stomach	0.999981
1646	ENSG00000107854	TNKS2	-0.856229	-0.0532201	0.391871	0.0920245	0.261376	3.83405e-14	8.6912e-13	17	20	20	D1	GI. stomach (GTEx)	EpiXcan	0.997702	stomach	0.999981
1647	ENSG00000133985	TTC9	0.855756	0.0999976	0.392133	0.0313176	0.0848752	3.61591e-05	0.000258614	3	5	5	D1	GI. stomach (GTEx)	EpiXcan	0.997702	stomach	0.999981
1648	ENSG00000187609	EXD3	-0.854957	-0.115754	0.392575	0.013117	0.0306729	0.0178101	0.0777134	3	4	4	D1	GI. stomach (GTEx)	EpiXcan	0.997702	stomach	0.999981
1649	ENSG00000256087	ZNF432	0.854603	0.115771	0.392771	0.0215577	0.100025	1.01449e-05	8.00793e-05	8	11	11	D1	GI. stomach (GTEx)	EpiXcan	0.997702	stomach	0.999981
1650	ENSG00000159640	ACE	0.854551	0.246805	0.3928	0.00412723	0.0485431	0.00257189	0.0132822	1	2	2	D1	GI. stomach (GTEx)	EpiXcan	0.997702	stomach	0.999981
1651	ENSG00000106392	C1GALT1	0.854475	0.0444409	0.392842	0.141647	0.342845	1.75276e-20	7.15975e-19	13	18	18	D1	GI. stomach (GTEx)	EpiXcan	0.997702	stomach	0.999981
1652	ENSG00000099290	WASHC2A	0.854364	0.0422428	0.392903	0.194466	0.601881	2.38547e-43	6.68457e-41	59	75	75	D1	GI. stomach (GTEx)	EpiXcan	0.997702	stomach	0.999981
1653	ENSG00000150782	IL18	-0.853103	-0.107133	0.393602	0.0228723	0.0337776	0.0129892	0.0582	23	27	27	D1	GI. stomach (GTEx)	EpiXcan	0.997702	stomach	0.999981
1654	ENSG00000099974	DDTL	-0.852819	-0.048784	0.393759	0.112148	0.566892	1.56691e-39	2.74425e-37	58	77	77	D1	GI. stomach (GTEx)	EpiXcan	0.997702	stomach	0.999981
1655	ENSG00000165055	METTL2B	-0.852709	-0.0657294	0.393821	0.0643569	0.370175	3.63517e-22	1.70342e-20	37	43	43	D1	GI. stomach (GTEx)	EpiXcan	0.997702	stomach	0.999981
1656	ENSG00000251369	ZNF550	0.852099	0.0756805	0.394159	0.0587773	0.0659174	0.0003682	0.00222941	26	35	35	D1	GI. stomach (GTEx)	EpiXcan	0.997702	stomach	0.999981
1657	ENSG00000100014	SPECC1L	0.851887	0.0432058	0.394277	0.0819954	0.0457152	0.00265683	0.0136605	55	64	64	D1	GI. stomach (GTEx)	EpiXcan	0.997702	stomach	0.999981
1658	ENSG00000089177	KIF16B	0.851879	0.0490006	0.394281	0.118281	0.126393	6.06094e-07	5.78473e-06	27	33	33	D1	GI. stomach (GTEx)	EpiXcan	0.997702	stomach	0.999981
1659	ENSG00000139620	KANSL2	-0.851251	-0.142711	0.39463	0.0170398	0.0915465	2.56583e-05	0.00018921	15	21	21	D1	GI. stomach (GTEx)	EpiXcan	0.997702	stomach	0.999981
1660	ENSG00000158406	HIST1H4H	0.850449	0.208998	0.395076	0.00656663	0.0138586	0.111296	0.374039	2	2	2	D1	GI. stomach (GTEx)	EpiXcan	0.997702	stomach	0.999981
1661	ENSG00000224389	C4B	-0.850238	-0.0653142	0.395193	0.0642396	0.0429727	0.00445796	0.0219391	25	29	29	D1	GI. stomach (GTEx)	EpiXcan	0.997702	stomach	0.999981
1662	ENSG00000137700	SLC37A4	-0.849685	-4.10335	0.3955	2.34389e-05	0.0394321	0.00668096	0.0316882	1	2	2	D1	GI. stomach (GTEx)	EpiXcan	0.997702	stomach	0.999981
1663	ENSG00000132170	PPARG	0.849685	1.04795	0.3955	7.03915e-05	0.0120311	0.0926246	0.322697	1	1	1	D1	GI. stomach (GTEx)	EpiXcan	0.997702	stomach	0.999981
1664	ENSG00000100311	PDGFB	-0.849542	-0.0997084	0.39558	0.0357187	0.0658734	0.000320101	0.00195592	12	17	17	D1	GI. stomach (GTEx)	EpiXcan	0.997702	stomach	0.999981
1665	ENSG00000171224	C10orf35	0.849376	0.200019	0.395672	0.00736083	0.0138563	0.112229	0.376181	2	4	4	D1	GI. stomach (GTEx)	EpiXcan	0.997702	stomach	0.999981
1666	ENSG00000129749	CHRNA10	-0.849044	-0.105542	0.395857	0.034217	0.0172511	0.07285	0.264705	17	23	23	D1	GI. stomach (GTEx)	EpiXcan	0.997702	stomach	0.999981
1667	ENSG00000178665	ZNF713	-0.848927	-0.0878758	0.395922	0.0456103	0.0252653	0.0315341	0.128177	23	29	29	D1	GI. stomach (GTEx)	EpiXcan	0.997702	stomach	0.999981
1668	ENSG00000234028	AC062029.1	-0.848791	-0.175661	0.395997	0.00810613	0.017937	0.0706803	0.25816	2	3	3	D1	GI. stomach (GTEx)	EpiXcan	0.997702	stomach	0.999981
1669	ENSG00000223855	HRAT92	-0.847764	-0.0531637	0.396569	0.206143	0.36744	1.80004e-21	8.08345e-20	22	29	29	D1	GI. stomach (GTEx)	EpiXcan	0.997702	stomach	0.999981
1670	ENSG00000109062	SLC9A3R1	-0.847703	-0.107327	0.396604	0.0301706	0.0151928	0.0952886	0.330631	22	25	25	D1	GI. stomach (GTEx)	EpiXcan	0.997702	stomach	0.999981
1671	ENSG00000168288	MMADHC	-0.846808	-0.48216	0.397102	0.00123496	0.0128944	0.123225	0.406523	3	3	3	D1	GI. stomach (GTEx)	EpiXcan	0.997702	stomach	0.999981
1672	ENSG00000187953	PMS2CL	0.846608	0.0782746	0.397214	0.0570367	0.135797	2.29485e-07	2.38984e-06	26	31	31	D1	GI. stomach (GTEx)	EpiXcan	0.997702	stomach	0.999981
1673	ENSG00000071894	CPSF1	0.846513	0.0304144	0.397266	0.288029	0.7328	3.94163e-67	1.84087e-63	34	47	47	D1	GI. stomach (GTEx)	EpiXcan	0.997702	stomach	0.999981
1674	ENSG00000167642	SPINT2	0.845398	0.139263	0.397889	0.0120192	0.0318128	0.0135151	0.0603057	5	5	5	D1	GI. stomach (GTEx)	EpiXcan	0.997702	stomach	0.999981
1675	ENSG00000104299	INTS9	0.845378	0.334834	0.3979	0.00130824	0.0115901	0.148465	0.472759	1	2	2	D1	GI. stomach (GTEx)	EpiXcan	0.997702	stomach	0.999981
1676	ENSG00000253276	CCDC71L	-0.845229	-0.100458	0.397983	0.039921	0.0692375	0.000261276	0.00162339	35	39	39	D1	GI. stomach (GTEx)	EpiXcan	0.997702	stomach	0.999981
1677	ENSG00000124459	ZNF45	0.844992	0.0232008	0.398115	0.0699464	0.151644	3.45315e-08	4.076e-07	22	27	27	D1	GI. stomach (GTEx)	EpiXcan	0.997702	stomach	0.999981
1678	ENSG00000168291	PDHB	-0.84475	-0.161076	0.39825	0.00894677	0.0233792	0.0396706	0.157057	18	24	24	D1	GI. stomach (GTEx)	EpiXcan	0.997702	stomach	0.999981
1679	ENSG00000110514	MADD	0.844593	0.0467225	0.398338	0.121752	0.194868	6.63188e-11	1.0906e-09	14	16	16	D1	GI. stomach (GTEx)	EpiXcan	0.997702	stomach	0.999981
1680	ENSG00000103723	AP3B2	0.84453	0.0391632	0.398373	0.238211	0.231831	1.80798e-12	3.533e-11	53	61	61	D1	GI. stomach (GTEx)	EpiXcan	0.997702	stomach	0.999981
1681	ENSG00000128708	HAT1	0.842022	0.26384	0.399776	0.00651002	0.0626903	0.000645648	0.00376924	4	4	4	D1	GI. stomach (GTEx)	EpiXcan	0.997702	stomach	0.999981
1682	ENSG00000214562	NUTM2D	0.841209	0.0799072	0.400231	0.0574068	0.122941	4.158e-07	4.10844e-06	44	57	57	D1	GI. stomach (GTEx)	EpiXcan	0.997702	stomach	0.999981
1683	ENSG00000125534	PPDPF	0.840838	0.0862073	0.400438	0.0617272	0.208874	2.95382e-11	5.04708e-10	15	17	17	D1	GI. stomach (GTEx)	EpiXcan	0.997702	stomach	0.999981
1684	ENSG00000243056	EIF4EBP3	0.840333	0.0826791	0.400722	0.0120604	0.0159636	0.0882892	0.311043	25	29	29	D1	GI. stomach (GTEx)	EpiXcan	0.997702	stomach	0.999981
1685	ENSG00000188385	JAKMIP3	0.840141	0.136318	0.400829	0.0141001	0.0580067	0.000975795	0.00545783	7	7	7	D1	GI. stomach (GTEx)	EpiXcan	0.997702	stomach	0.999981
1686	ENSG00000100983	GSS	0.839927	0.130838	0.400949	0.0151244	0.0270943	0.0240129	0.100853	3	4	4	D1	GI. stomach (GTEx)	EpiXcan	0.997702	stomach	0.999981
1687	ENSG00000153774	CFDP1	0.839199	0.0802538	0.401358	0.042699	0.0386801	0.00579845	0.0278322	17	19	19	D1	GI. stomach (GTEx)	EpiXcan	0.997702	stomach	0.999981
1688	ENSG00000178952	TUFM	-0.838945	-0.0993111	0.4015	0.0381184	0.110764	2.42667e-06	2.13167e-05	12	14	14	D1	GI. stomach (GTEx)	EpiXcan	0.997702	stomach	0.999981
1689	ENSG00000137168	PPIL1	-0.838366	-0.0419703	0.401825	0.143077	0.313978	1.41146e-17	4.39464e-16	18	23	23	D1	GI. stomach (GTEx)	EpiXcan	0.997702	stomach	0.999981
1690	ENSG00000249476	AC008467.1	0.836699	0.0350834	0.402762	0.204997	0.293007	5.84362e-16	1.58365e-14	76	98	98	D1	GI. stomach (GTEx)	EpiXcan	0.997702	stomach	0.999981
1691	ENSG00000136868	SLC31A1	-0.835822	-0.100242	0.403255	0.0355595	0.062869	0.000548409	0.00324073	25	29	29	D1	GI. stomach (GTEx)	EpiXcan	0.997702	stomach	0.999981
1692	ENSG00000073584	SMARCE1	0.835653	0.0474922	0.40335	0.126473	0.15848	1.53508e-08	1.91183e-07	52	70	70	D1	GI. stomach (GTEx)	EpiXcan	0.997702	stomach	0.999981
1693	ENSG00000105186	ANKRD27	-0.835115	-0.157262	0.403653	0.013101	0.0327891	0.00955225	0.0441268	9	11	11	D1	GI. stomach (GTEx)	EpiXcan	0.997702	stomach	0.999981
1694	ENSG00000272760	AC093726.1	-0.834888	-0.0707287	0.403781	0.071817	0.112857	1.23721e-06	1.13223e-05	26	37	37	D1	GI. stomach (GTEx)	EpiXcan	0.997702	stomach	0.999981
1695	ENSG00000182446	NPLOC4	0.834818	0.0559187	0.40382	0.109742	0.227223	2.20501e-12	4.24374e-11	58	69	69	D1	GI. stomach (GTEx)	EpiXcan	0.997702	stomach	0.999981
1696	ENSG00000246174	KCTD21-AS1	0.834753	0.0317124	0.403857	0.297882	0.515879	7.93081e-35	9.41683e-33	27	31	31	D1	GI. stomach (GTEx)	EpiXcan	0.997702	stomach	0.999981
1697	ENSG00000158552	ZFAND2B	-0.834741	-0.200368	0.403864	0.00631641	0.0230207	0.0403428	0.159493	4	4	4	D1	GI. stomach (GTEx)	EpiXcan	0.997702	stomach	0.999981
1698	ENSG00000152684	PELO	0.834552	0.116079	0.40397	0.0199129	0.0478022	0.00267952	0.013757	2	2	2	D1	GI. stomach (GTEx)	EpiXcan	0.997702	stomach	0.999981
1699	ENSG00000113273	ARSB	0.834467	0.0464605	0.404018	0.100383	0.106692	5.87278e-06	4.8402e-05	51	59	59	D1	GI. stomach (GTEx)	EpiXcan	0.997702	stomach	0.999981
1700	ENSG00000181264	TMEM136	-0.833472	-0.0817071	0.404579	0.0441548	0.151326	4.11126e-08	4.81226e-07	31	34	34	D1	GI. stomach (GTEx)	EpiXcan	0.997702	stomach	0.999981
1701	ENSG00000180822	PSMG4	-0.831758	-0.0788484	0.405546	0.0429473	0.143332	8.80692e-08	9.76886e-07	9	12	12	D1	GI. stomach (GTEx)	EpiXcan	0.997702	stomach	0.999981
1702	ENSG00000198298	ZNF485	-0.831307	-0.252026	0.4058	0.0037275	0.0193744	0.0580395	0.218189	1	1	1	D1	GI. stomach (GTEx)	EpiXcan	0.997702	stomach	0.999981
1703	ENSG00000260077	AC104794.2	-0.831042	-0.0567171	0.40595	0.0771533	0.174655	1.25195e-09	1.77541e-08	22	25	25	D1	GI. stomach (GTEx)	EpiXcan	0.997702	stomach	0.999981
1704	ENSG00000129625	REEP5	0.830911	0.0774529	0.406024	0.0429633	0.149288	3.71619e-08	4.3791e-07	7	8	8	D1	GI. stomach (GTEx)	EpiXcan	0.997702	stomach	0.999981
1705	ENSG00000170846	AC093323.1	-0.830906	-0.122394	0.406027	0.0155292	0.0964398	1.00775e-05	7.9637e-05	19	23	23	D1	GI. stomach (GTEx)	EpiXcan	0.997702	stomach	0.999981
1706	ENSG00000164924	YWHAZ	0.830711	0.0480337	0.406137	0.23537	0.172607	2.90161e-09	3.93176e-08	111	130	130	D1	GI. stomach (GTEx)	EpiXcan	0.997702	stomach	0.999981
1707	ENSG00000101187	SLCO4A1	-0.829757	-0.095553	0.406676	0.0224068	0.0582493	0.000813645	0.00463037	34	42	42	D1	GI. stomach (GTEx)	EpiXcan	0.997702	stomach	0.999981
1708	ENSG00000140285	FGF7	0.829494	0.125286	0.406825	0.0246376	0.0102098	0.173528	0.53318	33	38	38	D1	GI. stomach (GTEx)	EpiXcan	0.997702	stomach	0.999981
1709	ENSG00000125450	NUP85	0.829459	0.0372871	0.406845	0.19076	0.378987	7.41128e-22	3.40457e-20	12	16	16	D1	GI. stomach (GTEx)	EpiXcan	0.997702	stomach	0.999981
1710	ENSG00000136878	USP20	-0.828588	-0.13639	0.407338	0.0199842	0.0151936	0.0947596	0.329285	36	45	45	D1	GI. stomach (GTEx)	EpiXcan	0.997702	stomach	0.999981
1711	ENSG00000178773	CPNE7	-0.828317	-0.0759375	0.407491	0.078486	0.0993272	1.10284e-05	8.65166e-05	38	40	40	D1	GI. stomach (GTEx)	EpiXcan	0.997702	stomach	0.999981
1712	ENSG00000111581	NUP107	0.828013	0.0353593	0.407663	0.217451	0.323509	1.24353e-18	4.302e-17	58	72	72	D1	GI. stomach (GTEx)	EpiXcan	0.997702	stomach	0.999981
1713	ENSG00000167747	C19orf48	0.828009	0.0905505	0.407665	0.0242631	0.090187	2.95528e-05	0.000214319	14	16	16	D1	GI. stomach (GTEx)	EpiXcan	0.997702	stomach	0.999981
1714	ENSG00000033050	ABCF2	-0.827935	-0.0893684	0.407707	0.0376314	0.101812	1.0571e-05	8.32083e-05	2	2	2	D1	GI. stomach (GTEx)	EpiXcan	0.997702	stomach	0.999981
1715	ENSG00000143036	SLC44A3	-0.82708	-0.0578059	0.408192	0.0765528	0.264995	2.36954e-14	5.50575e-13	18	22	22	D1	GI. stomach (GTEx)	EpiXcan	0.997702	stomach	0.999981
1716	ENSG00000186862	PDZD7	0.826753	0.0701618	0.408377	0.0536086	0.100782	7.50834e-06	6.04594e-05	17	19	19	D1	GI. stomach (GTEx)	EpiXcan	0.997702	stomach	0.999981
1717	ENSG00000180694	TMEM64	0.826455	0.141381	0.408546	0.0168555	0.0542499	0.00149178	0.00806902	24	29	29	D1	GI. stomach (GTEx)	EpiXcan	0.997702	stomach	0.999981
1718	ENSG00000117448	AKR1A1	-0.826192	-0.137808	0.408695	0.0100524	0.0153181	0.0958922	0.33215	9	12	12	D1	GI. stomach (GTEx)	EpiXcan	0.997702	stomach	0.999981
1719	ENSG00000177191	B3GNT8	-0.825741	-0.0795683	0.408951	0.0395954	0.127556	4.24382e-07	4.18734e-06	17	22	22	D1	GI. stomach (GTEx)	EpiXcan	0.997702	stomach	0.999981
1720	ENSG00000126461	SCAF1	-0.825593	-0.111197	0.409035	0.048896	0.0498581	0.00200976	0.0105939	24	28	28	D1	GI. stomach (GTEx)	EpiXcan	0.997702	stomach	0.999981
1721	ENSG00000006042	TMEM98	-0.825508	-0.0572184	0.409083	0.0884637	0.0876827	4.09504e-05	0.000289337	31	36	36	D1	GI. stomach (GTEx)	EpiXcan	0.997702	stomach	0.999981
1722	ENSG00000167103	PIP5KL1	0.824879	0.0995775	0.40944	0.0180239	0.0547752	0.00127343	0.0069668	5	8	8	D1	GI. stomach (GTEx)	EpiXcan	0.997702	stomach	0.999981
1723	ENSG00000169554	ZEB2	0.824836	0.0862654	0.409465	0.04196	0.121566	8.85344e-07	8.2532e-06	52	64	64	D1	GI. stomach (GTEx)	EpiXcan	0.997702	stomach	0.999981
1724	ENSG00000198917	SPOUT1	0.824326	0.0866278	0.409755	0.0331335	0.201193	3.23361e-11	5.49166e-10	6	8	8	D1	GI. stomach (GTEx)	EpiXcan	0.997702	stomach	0.999981
1725	ENSG00000198898	CAPZA2	0.824229	0.0645772	0.40981	0.0600862	0.131836	2.24061e-07	2.33928e-06	15	16	16	D1	GI. stomach (GTEx)	EpiXcan	0.997702	stomach	0.999981
1726	ENSG00000158373	HIST1H2BD	0.824004	0.0582744	0.409937	0.06818	0.0824998	6.99826e-05	0.000474831	30	39	39	D1	GI. stomach (GTEx)	EpiXcan	0.997702	stomach	0.999981
1727	ENSG00000101104	PABPC1L	-0.823451	-0.0635251	0.410252	0.0644883	0.146867	8.62073e-09	1.1071e-07	20	23	23	D1	GI. stomach (GTEx)	EpiXcan	0.997702	stomach	0.999981
1728	ENSG00000100347	SAMM50	-0.823091	-0.0575688	0.410456	0.0997499	0.212887	1.57918e-11	2.81141e-10	11	13	13	D1	GI. stomach (GTEx)	EpiXcan	0.997702	stomach	0.999981
1729	ENSG00000119522	DENND1A	-0.822572	-0.0218693	0.410752	0.0310575	0.0338721	0.0129485	0.0580361	18	20	20	D1	GI. stomach (GTEx)	EpiXcan	0.997702	stomach	0.999981
1730	ENSG00000244486	SCARF2	-0.822388	-0.0438476	0.410856	0.23978	0.0581471	0.000977111	0.00546301	99	115	115	D1	GI. stomach (GTEx)	EpiXcan	0.997702	stomach	0.999981
1731	ENSG00000122483	CCDC18	-0.822324	-0.122183	0.410893	0.015224	0.0553645	0.0011229	0.00622085	3	3	3	D1	GI. stomach (GTEx)	EpiXcan	0.997702	stomach	0.999981
1732	ENSG00000120049	KCNIP2	-0.822117	-0.0412753	0.41101	0.0928351	0.0127224	0.130765	0.427174	57	72	72	D1	GI. stomach (GTEx)	EpiXcan	0.997702	stomach	0.999981
1733	ENSG00000144182	LIPT1	-0.822018	-0.0435619	0.411066	0.122919	0.173922	2.08926e-09	2.88116e-08	17	19	19	D1	GI. stomach (GTEx)	EpiXcan	0.997702	stomach	0.999981
1734	ENSG00000166965	RCCD1	-0.821757	-0.0400707	0.411215	0.176582	0.355876	2.35939e-20	9.52662e-19	18	20	20	D1	GI. stomach (GTEx)	EpiXcan	0.997702	stomach	0.999981
1735	ENSG00000198677	TTC37	0.821568	0.0658153	0.411323	0.067225	0.0341871	0.0109006	0.0496678	42	50	50	D1	GI. stomach (GTEx)	EpiXcan	0.997702	stomach	0.999981
1736	ENSG00000130413	STK33	0.821411	0.0510874	0.411412	0.112592	0.2288	2.26894e-12	4.36078e-11	44	61	61	D1	GI. stomach (GTEx)	EpiXcan	0.997702	stomach	0.999981
1737	ENSG00000006071	ABCC8	0.820433	0.147438	0.41197	0.0143846	0.0227879	0.0338094	0.136161	4	4	4	D1	GI. stomach (GTEx)	EpiXcan	0.997702	stomach	0.999981
1738	ENSG00000170624	SGCD	0.82034	0.126606	0.412022	0.0169056	0.125488	3.55349e-07	3.5497e-06	10	12	12	D1	GI. stomach (GTEx)	EpiXcan	0.997702	stomach	0.999981
1739	ENSG00000141580	WDR45B	-0.819969	-0.0807296	0.412234	0.0799599	0.0249376	0.0319028	0.129487	44	50	50	D1	GI. stomach (GTEx)	EpiXcan	0.997702	stomach	0.999981
1740	ENSG00000136068	FLNB	0.819409	0.0656339	0.412553	0.047046	0.0853356	4.30944e-05	0.000303567	21	30	30	D1	GI. stomach (GTEx)	EpiXcan	0.997702	stomach	0.999981
1741	ENSG00000203485	INF2	0.818483	0.17909	0.413082	0.00867676	0.0405138	0.0062963	0.030057	7	11	11	D1	GI. stomach (GTEx)	EpiXcan	0.997702	stomach	0.999981
1742	ENSG00000185689	C6orf201	0.81843	0.0448308	0.413112	0.203145	0.342	2.15927e-19	8.06762e-18	31	41	41	D1	GI. stomach (GTEx)	EpiXcan	0.997702	stomach	0.999981
1743	ENSG00000116406	EDEM3	0.817934	0.0537045	0.413395	0.0743798	0.15995	7.84114e-09	1.01255e-07	21	25	25	D1	GI. stomach (GTEx)	EpiXcan	0.997702	stomach	0.999981
1744	ENSG00000164904	ALDH7A1	-0.817762	-0.0435513	0.413493	0.0804923	0.0389938	0.0058106	0.0278714	22	27	27	D1	GI. stomach (GTEx)	EpiXcan	0.997702	stomach	0.999981
1745	ENSG00000168795	ZBTB5	-0.817306	-0.0602184	0.413754	0.0554306	0.0170802	0.0563292	0.213017	38	50	50	D1	GI. stomach (GTEx)	EpiXcan	0.997702	stomach	0.999981
1746	ENSG00000125510	OPRL1	0.817226	0.0507645	0.413799	0.0921895	0.195839	1.07212e-10	1.72265e-09	6	6	6	D1	GI. stomach (GTEx)	EpiXcan	0.997702	stomach	0.999981
1747	ENSG00000263072	ZNF213-AS1	0.816722	0.0391329	0.414087	0.205993	0.188153	2.8279e-10	4.34925e-09	65	83	83	D1	GI. stomach (GTEx)	EpiXcan	0.997702	stomach	0.999981
1748	ENSG00000108883	EFTUD2	-0.816473	-0.0666313	0.41423	0.0463643	0.098876	1.40007e-05	0.000107664	16	19	19	D1	GI. stomach (GTEx)	EpiXcan	0.997702	stomach	0.999981
1749	ENSG00000081913	PHLPP1	-0.816	-0.057065	0.4145	0.0852244	0.0525665	0.0017202	0.00917811	42	48	48	D1	GI. stomach (GTEx)	EpiXcan	0.997702	stomach	0.999981
1750	ENSG00000055732	MCOLN3	-0.815995	-0.0655879	0.414503	0.0469467	0.0935369	2.05874e-05	0.000154169	16	18	18	D1	GI. stomach (GTEx)	EpiXcan	0.997702	stomach	0.999981
1751	ENSG00000272338	AC067838.1	-0.815735	-0.0971163	0.414652	0.0297057	0.027837	0.0229431	0.0970872	12	19	19	D1	GI. stomach (GTEx)	EpiXcan	0.997702	stomach	0.999981
1752	ENSG00000128512	DOCK4	0.814884	0.25555	0.415139	0.00240672	0.0325148	0.0130704	0.0584891	2	2	2	D1	GI. stomach (GTEx)	EpiXcan	0.997702	stomach	0.999981
1753	ENSG00000272077	AC124045.1	0.814756	0.0934505	0.415212	0.0223525	0.0257649	0.028202	0.115979	14	14	14	D1	GI. stomach (GTEx)	EpiXcan	0.997702	stomach	0.999981
1754	ENSG00000168297	PXK	0.813495	0.0984076	0.415935	0.0229276	0.0467844	0.00314814	0.015964	16	21	21	D1	GI. stomach (GTEx)	EpiXcan	0.997702	stomach	0.999981
1755	ENSG00000157796	WDR19	-0.813424	-0.160025	0.415975	0.00956425	0.0114188	0.147603	0.47087	8	9	9	D1	GI. stomach (GTEx)	EpiXcan	0.997702	stomach	0.999981
1756	ENSG00000165646	SLC18A2	-0.811877	-0.108159	0.416862	0.0264608	0.029928	0.0184581	0.0801663	21	24	24	D1	GI. stomach (GTEx)	EpiXcan	0.997702	stomach	0.999981
1757	ENSG00000231500	RPS18	-0.811723	-0.0930946	0.416951	0.0401824	0.410279	1.84966e-25	1.11705e-23	5	7	7	D1	GI. stomach (GTEx)	EpiXcan	0.997702	stomach	0.999981
1758	ENSG00000127884	ECHS1	-0.81147	-0.0780904	0.417096	0.0528638	0.0348664	0.00723233	0.0341646	15	22	22	D1	GI. stomach (GTEx)	EpiXcan	0.997702	stomach	0.999981
1759	ENSG00000182685	BRICD5	-0.81083	-0.471961	0.417463	0.00226503	0.0411964	0.0025072	0.0129673	4	6	6	D1	GI. stomach (GTEx)	EpiXcan	0.997702	stomach	0.999981
1760	ENSG00000204851	PNMA8B	0.810804	0.0364447	0.417478	0.144448	0.0212109	0.0468766	0.181835	67	80	80	D1	GI. stomach (GTEx)	EpiXcan	0.997702	stomach	0.999981
1761	ENSG00000085465	OVGP1	-0.810803	-0.0924111	0.417479	0.0334877	0.0148496	0.0990749	0.341384	40	44	44	D1	GI. stomach (GTEx)	EpiXcan	0.997702	stomach	0.999981
1762	ENSG00000081177	EXD2	-0.810377	-0.179524	0.417724	0.00772546	0.0164534	0.083186	0.295592	11	12	12	D1	GI. stomach (GTEx)	EpiXcan	0.997702	stomach	0.999981
1763	ENSG00000128272	ATF4	0.810271	0.626603	0.417784	0.000576382	0.0172231	0.0739686	0.267589	2	3	3	D1	GI. stomach (GTEx)	EpiXcan	0.997702	stomach	0.999981
1764	ENSG00000103168	TAF1C	0.808085	0.041275	0.419041	0.134278	0.32318	1.19177e-18	4.13315e-17	6	7	7	D1	GI. stomach (GTEx)	EpiXcan	0.997702	stomach	0.999981
1765	ENSG00000078319	PMS2P1	-0.807954	-0.103263	0.419117	0.0209942	0.0243304	0.0296299	0.12114	9	10	10	D1	GI. stomach (GTEx)	EpiXcan	0.997702	stomach	0.999981
1766	ENSG00000188933	USP32P1	-0.807485	-0.0568894	0.419387	0.103394	0.0124431	0.129765	0.424599	61	71	71	D1	GI. stomach (GTEx)	EpiXcan	0.997702	stomach	0.999981
1767	ENSG00000128944	KNSTRN	-0.807138	-0.0339949	0.419587	0.214344	0.423217	2.1088e-25	1.2573e-23	14	17	17	D1	GI. stomach (GTEx)	EpiXcan	0.997702	stomach	0.999981
1768	ENSG00000160796	NBEAL2	0.806651	0.149036	0.419868	0.0137593	0.0554541	0.00130368	0.00712398	5	6	6	D1	GI. stomach (GTEx)	EpiXcan	0.997702	stomach	0.999981
1769	ENSG00000173611	SCAI	0.806524	0.0442521	0.41994	0.0665482	0.0287032	0.0207718	0.0889466	34	39	39	D1	GI. stomach (GTEx)	EpiXcan	0.997702	stomach	0.999981
1770	ENSG00000245680	ZNF585B	-0.806154	-0.132617	0.420154	0.0177574	0.0117375	0.127017	0.417476	15	17	17	D1	GI. stomach (GTEx)	EpiXcan	0.997702	stomach	0.999981
1771	ENSG00000171700	RGS19	0.805836	0.0319505	0.420337	0.19122	0.335264	2.77097e-19	1.02168e-17	26	26	26	D1	GI. stomach (GTEx)	EpiXcan	0.997702	stomach	0.999981
1772	ENSG00000121413	ZSCAN18	0.805558	0.108013	0.420498	0.0159711	0.0163543	0.0834745	0.296349	5	7	7	D1	GI. stomach (GTEx)	EpiXcan	0.997702	stomach	0.999981
1773	ENSG00000161551	ZNF577	0.804656	0.0661349	0.421018	0.039132	0.14744	3.06405e-08	3.65055e-07	34	43	43	D1	GI. stomach (GTEx)	EpiXcan	0.997702	stomach	0.999981
1774	ENSG00000228506	AL513550.1	0.803432	0.0245583	0.421725	0.426838	0.506145	6.65769e-34	7.46247e-32	39	44	44	D1	GI. stomach (GTEx)	EpiXcan	0.997702	stomach	0.999981
1775	ENSG00000167840	ZNF232	0.803347	0.0458983	0.421774	0.18579	0.168927	1.64077e-09	2.30118e-08	35	36	36	D1	GI. stomach (GTEx)	EpiXcan	0.997702	stomach	0.999981
1776	ENSG00000170955	CAVIN3	0.803153	0.0449802	0.421886	0.146571	0.282165	1.21191e-15	3.18574e-14	20	26	26	D1	GI. stomach (GTEx)	EpiXcan	0.997702	stomach	0.999981
1777	ENSG00000126264	HCST	0.802721	0.237874	0.422136	0.02084	0.0207736	0.0497513	0.191344	14	17	17	D1	GI. stomach (GTEx)	EpiXcan	0.997702	stomach	0.999981
1778	ENSG00000153406	NMRAL1	0.802537	0.0605598	0.422243	0.0427975	0.244655	1.46116e-13	3.18883e-12	18	28	28	D1	GI. stomach (GTEx)	EpiXcan	0.997702	stomach	0.999981
1779	ENSG00000078967	UBE2D4	-0.802162	-0.208484	0.422459	0.00597492	0.0198189	0.0550153	0.208499	10	10	10	D1	GI. stomach (GTEx)	EpiXcan	0.997702	stomach	0.999981
1780	ENSG00000144810	COL8A1	0.802006	0.150452	0.422549	0.0132922	0.0173404	0.0673569	0.247765	12	14	14	D1	GI. stomach (GTEx)	EpiXcan	0.997702	stomach	0.999981
1781	ENSG00000103248	MTHFSD	0.801863	0.0426652	0.422632	0.107144	0.15961	5.56413e-09	7.32698e-08	16	17	17	D1	GI. stomach (GTEx)	EpiXcan	0.997702	stomach	0.999981
1782	ENSG00000136816	TOR1B	-0.80164	-0.0542157	0.422761	0.0841964	0.143401	9.83504e-08	1.07993e-06	26	29	29	D1	GI. stomach (GTEx)	EpiXcan	0.997702	stomach	0.999981
1783	ENSG00000078142	PIK3C3	-0.801333	-0.0901455	0.422939	0.0181608	0.0122536	0.133755	0.43451	23	30	30	D1	GI. stomach (GTEx)	EpiXcan	0.997702	stomach	0.999981
1784	ENSG00000053501	USE1	0.801313	0.339368	0.422951	0.00553079	0.0103036	0.167606	0.519657	9	13	13	D1	GI. stomach (GTEx)	EpiXcan	0.997702	stomach	0.999981
1785	ENSG00000144647	POMGNT2	-0.800762	-0.104734	0.423269	0.0192119	0.0785501	9.06498e-05	0.000603944	15	19	19	D1	GI. stomach (GTEx)	EpiXcan	0.997702	stomach	0.999981
1786	ENSG00000130202	NECTIN2	-0.800581	-0.143658	0.423374	0.00973643	0.0169295	0.0774743	0.278545	10	14	14	D1	GI. stomach (GTEx)	EpiXcan	0.997702	stomach	0.999981
1787	ENSG00000221944	TIGD1	-0.800138	-0.0837349	0.423631	0.0324291	0.0816365	8.4804e-05	0.000567425	30	35	35	D1	GI. stomach (GTEx)	EpiXcan	0.997702	stomach	0.999981
1788	ENSG00000214309	MBLAC1	0.800023	0.124411	0.423698	0.0135094	0.0373909	0.00712209	0.0336665	10	11	11	D1	GI. stomach (GTEx)	EpiXcan	0.997702	stomach	0.999981
1789	ENSG00000249915	PDCD6	0.799697	0.0936718	0.423887	0.0284721	0.0989166	1.13616e-05	8.88819e-05	12	17	17	D1	GI. stomach (GTEx)	EpiXcan	0.997702	stomach	0.999981
1790	ENSG00000104419	NDRG1	0.799679	0.151051	0.423897	0.0171749	0.0556221	0.00120015	0.00659423	19	20	20	D1	GI. stomach (GTEx)	EpiXcan	0.997702	stomach	0.999981
1791	ENSG00000130714	POMT1	0.799646	0.0973318	0.423916	0.0235307	0.0759142	0.000118304	0.000777832	7	7	7	D1	GI. stomach (GTEx)	EpiXcan	0.997702	stomach	0.999981
1792	ENSG00000206503	HLA-A	0.799539	0.12443	0.423978	0.0592452	0.120952	3.66404e-07	3.65127e-06	20	31	31	D1	GI. stomach (GTEx)	EpiXcan	0.997702	stomach	0.999981
1793	ENSG00000204839	MROH6	0.799473	0.0903261	0.424016	0.0243306	0.212224	2.68148e-11	4.60984e-10	9	16	16	D1	GI. stomach (GTEx)	EpiXcan	0.997702	stomach	0.999981
1794	ENSG00000138380	CARF	0.798837	0.193168	0.424385	0.00648434	0.0107766	0.158424	0.497799	13	15	15	D1	GI. stomach (GTEx)	EpiXcan	0.997702	stomach	0.999981
1795	ENSG00000119446	RBM18	0.798536	0.0635498	0.424559	0.0941432	0.144963	5.11767e-08	5.87736e-07	31	40	40	D1	GI. stomach (GTEx)	EpiXcan	0.997702	stomach	0.999981
1796	ENSG00000182952	HMGN4	-0.797624	-0.0621422	0.425089	0.0685024	0.160908	1.04853e-08	1.31995e-07	12	13	13	D1	GI. stomach (GTEx)	EpiXcan	0.997702	stomach	0.999981
1797	ENSG00000109861	CTSC	0.797399	0.0432351	0.425219	0.0862035	0.0504883	0.00196155	0.0103632	69	89	89	D1	GI. stomach (GTEx)	EpiXcan	0.997702	stomach	0.999981
1798	ENSG00000229809	ZNF688	0.796584	0.149887	0.425693	0.0168052	0.0134958	0.117562	0.39097	12	14	14	D1	GI. stomach (GTEx)	EpiXcan	0.997702	stomach	0.999981
1799	ENSG00000129460	NGDN	0.795575	0.335098	0.426279	0.00210716	0.0163436	0.0820171	0.29218	2	4	4	D1	GI. stomach (GTEx)	EpiXcan	0.997702	stomach	0.999981
1800	ENSG00000126091	ST3GAL3	0.795551	0.0669416	0.426293	0.0837416	0.139352	9.61979e-09	1.22326e-07	12	14	14	D1	GI. stomach (GTEx)	EpiXcan	0.997702	stomach	0.999981
1801	ENSG00000164291	ARSK	0.795424	0.278708	0.426367	0.00280957	0.0101932	0.171937	0.529514	4	6	6	D1	GI. stomach (GTEx)	EpiXcan	0.997702	stomach	0.999981
1802	ENSG00000260855	AL591848.4	-0.795199	-0.0745584	0.426498	0.0432843	0.0707314	0.000254378	0.00158334	31	36	36	D1	GI. stomach (GTEx)	EpiXcan	0.997702	stomach	0.999981
1803	ENSG00000157259	GATAD1	0.794999	0.0461453	0.426614	0.0886576	0.21932	6.50809e-12	1.19822e-10	33	43	43	D1	GI. stomach (GTEx)	EpiXcan	0.997702	stomach	0.999981
1804	ENSG00000083099	LYRM2	-0.792996	-0.055739	0.42778	0.115591	0.0337236	0.0125626	0.0565235	58	66	66	D1	GI. stomach (GTEx)	EpiXcan	0.997702	stomach	0.999981
1805	ENSG00000130023	ERMARD	-0.79245	-0.0847959	0.428098	0.0349601	0.0710013	0.000216116	0.00136029	20	22	22	D1	GI. stomach (GTEx)	EpiXcan	0.997702	stomach	0.999981
1806	ENSG00000031691	CENPQ	-0.792248	-0.0496636	0.428216	0.0804835	0.166337	5.89747e-09	7.73684e-08	26	34	34	D1	GI. stomach (GTEx)	EpiXcan	0.997702	stomach	0.999981
1807	ENSG00000135525	MAP7	0.792109	0.0987677	0.428297	0.0403232	0.0288639	0.0213569	0.0911181	18	23	23	D1	GI. stomach (GTEx)	EpiXcan	0.997702	stomach	0.999981
1808	ENSG00000138738	PRDM5	-0.79203	-0.139832	0.428343	0.0102329	0.0191956	0.0582309	0.218557	6	7	7	D1	GI. stomach (GTEx)	EpiXcan	0.997702	stomach	0.999981
1809	ENSG00000101255	TRIB3	0.791494	0.0851802	0.428656	0.0265889	0.0506899	0.00215918	0.0113219	10	13	13	D1	GI. stomach (GTEx)	EpiXcan	0.997702	stomach	0.999981
1810	ENSG00000131467	PSME3	-0.791247	-0.422105	0.4288	0.00143725	0.0292094	0.0204893	0.0878173	1	2	2	D1	GI. stomach (GTEx)	EpiXcan	0.997702	stomach	0.999981
1811	ENSG00000151348	EXT2	0.790933	0.158691	0.428983	0.0161827	0.060147	0.000631123	0.00368598	5	6	6	D1	GI. stomach (GTEx)	EpiXcan	0.997702	stomach	0.999981
1812	ENSG00000230513	THAP7-AS1	0.790795	0.0236401	0.429064	0.349886	0.543164	3.05739e-37	4.50917e-35	8	10	10	D1	GI. stomach (GTEx)	EpiXcan	0.997702	stomach	0.999981
1813	ENSG00000064932	SBNO2	-0.790718	-0.113881	0.429109	0.0266966	0.0180084	0.0648729	0.239951	20	25	25	D1	GI. stomach (GTEx)	EpiXcan	0.997702	stomach	0.999981
1814	ENSG00000146707	POMZP3	0.790567	0.0364698	0.429196	0.175678	0.48577	9.27031e-31	8.37976e-29	17	24	24	D1	GI. stomach (GTEx)	EpiXcan	0.997702	stomach	0.999981
1815	ENSG00000215154	AC141586.1	-0.789773	-0.00323477	0.42966	0.1343	0.212035	1.13459e-11	2.05384e-10	25	29	29	D1	GI. stomach (GTEx)	EpiXcan	0.997702	stomach	0.999981
1816	ENSG00000107099	DOCK8	0.788813	0.0580112	0.430222	0.0602466	0.137821	1.65029e-07	1.75834e-06	35	47	47	D1	GI. stomach (GTEx)	EpiXcan	0.997702	stomach	0.999981
1817	ENSG00000273038	AL365203.3	0.788766	0.0813323	0.430249	0.0312183	0.0421263	0.00459917	0.0225785	14	16	16	D1	GI. stomach (GTEx)	EpiXcan	0.997702	stomach	0.999981
1818	ENSG00000272462	U91328.2	-0.788528	-0.0598373	0.430388	0.0540276	0.126524	4.27398e-07	4.21116e-06	3	3	3	D1	GI. stomach (GTEx)	EpiXcan	0.997702	stomach	0.999981
1819	ENSG00000013523	ANGEL1	0.788347	0.0523098	0.430494	0.0344372	0.0215329	0.0481041	0.185825	35	41	41	D1	GI. stomach (GTEx)	EpiXcan	0.997702	stomach	0.999981
1820	ENSG00000261221	ZNF865	0.7879	0.25168	0.430755	0.00676559	0.0120366	0.140003	0.451561	16	20	20	D1	GI. stomach (GTEx)	EpiXcan	0.997702	stomach	0.999981
1821	ENSG00000214530	STARD10	0.78714	0.221933	0.4312	0.00495685	0.043537	0.00422672	0.0209112	6	8	8	D1	GI. stomach (GTEx)	EpiXcan	0.997702	stomach	0.999981
1822	ENSG00000171130	ATP6V0E2	0.785372	0.0713158	0.432236	0.09637	0.104195	6.77627e-06	5.51029e-05	44	56	56	D1	GI. stomach (GTEx)	EpiXcan	0.997702	stomach	0.999981
1823	ENSG00000256053	APOPT1	-0.785307	-0.0838052	0.432273	0.0337477	0.0833493	5.47852e-05	0.000379247	11	14	14	D1	GI. stomach (GTEx)	EpiXcan	0.997702	stomach	0.999981
1824	ENSG00000249437	NAIP	-0.785159	-0.70593	0.43236	0.00280507	0.0222064	0.0446931	0.174622	3	3	3	D1	GI. stomach (GTEx)	EpiXcan	0.997702	stomach	0.999981
1825	ENSG00000270804	AC010326.4	-0.784495	-0.0598677	0.432749	0.0607572	0.209936	2.12693e-11	3.71576e-10	26	35	35	D1	GI. stomach (GTEx)	EpiXcan	0.997702	stomach	0.999981
1826	ENSG00000116752	BCAS2	-0.784423	-0.133003	0.432792	0.0119554	0.0194386	0.0583128	0.218747	12	13	13	D1	GI. stomach (GTEx)	EpiXcan	0.997702	stomach	0.999981
1827	ENSG00000268895	A1BG-AS1	0.783888	0.103348	0.433106	0.0170583	0.0282498	0.0221985	0.094221	24	24	24	D1	GI. stomach (GTEx)	EpiXcan	0.997702	stomach	0.999981
1828	ENSG00000162927	PUS10	0.783344	0.0660457	0.433425	0.0484174	0.0650658	0.000421518	0.00252929	28	36	36	D1	GI. stomach (GTEx)	EpiXcan	0.997702	stomach	0.999981
1829	ENSG00000073169	SELENOO	0.783128	0.00907914	0.433552	0.0448804	0.0906878	2.36041e-05	0.00017526	20	27	27	D1	GI. stomach (GTEx)	EpiXcan	0.997702	stomach	0.999981
1830	ENSG00000150459	SAP18	0.783011	0.0653786	0.433621	0.0307877	0.0186044	0.0637685	0.236428	31	36	36	D1	GI. stomach (GTEx)	EpiXcan	0.997702	stomach	0.999981
1831	ENSG00000188352	FOCAD	0.78248	0.0910025	0.433932	0.0385992	0.0249772	0.0320519	0.130017	38	45	45	D1	GI. stomach (GTEx)	EpiXcan	0.997702	stomach	0.999981
1832	ENSG00000170310	STX8	-0.781897	-0.0565012	0.434275	0.136233	0.0941414	1.21141e-05	9.42949e-05	69	86	86	D1	GI. stomach (GTEx)	EpiXcan	0.997702	stomach	0.999981
1833	ENSG00000182263	FIGN	0.781726	0.0429049	0.434376	0.135109	0.279423	2.12929e-15	5.41442e-14	18	20	20	D1	GI. stomach (GTEx)	EpiXcan	0.997702	stomach	0.999981
1834	ENSG00000122965	RBM19	-0.78167	-0.030847	0.434409	0.186061	0.274822	7.94694e-16	2.13304e-14	16	19	19	D1	GI. stomach (GTEx)	EpiXcan	0.997702	stomach	0.999981
1835	ENSG00000167695	FAM57A	0.781661	0.0440748	0.434414	0.0974582	0.16469	1.85709e-09	2.58903e-08	30	34	34	D1	GI. stomach (GTEx)	EpiXcan	0.997702	stomach	0.999981
1836	ENSG00000183186	C2CD4C	0.78144	0.0941924	0.434544	0.0454593	0.0915199	2.70224e-05	0.000197915	30	44	44	D1	GI. stomach (GTEx)	EpiXcan	0.997702	stomach	0.999981
1837	ENSG00000164902	PHAX	-0.781431	-0.0889388	0.434549	0.0271877	0.0177021	0.0705071	0.257729	37	55	55	D1	GI. stomach (GTEx)	EpiXcan	0.997702	stomach	0.999981
1838	ENSG00000070669	ASNS	-0.780714	-0.14305	0.434971	0.0117303	0.0256231	0.0281934	0.115977	11	12	12	D1	GI. stomach (GTEx)	EpiXcan	0.997702	stomach	0.999981
1839	ENSG00000197594	ENPP1	-0.780402	-0.075178	0.435154	0.0448187	0.0270157	0.0258042	0.107251	25	30	30	D1	GI. stomach (GTEx)	EpiXcan	0.997702	stomach	0.999981
1840	ENSG00000067601	PMS2P4	-0.780154	-0.359126	0.4353	0.00188995	0.0194032	0.0563067	0.212989	1	1	1	D1	GI. stomach (GTEx)	EpiXcan	0.997702	stomach	0.999981
1841	ENSG00000160948	VPS28	0.779646	0.0467896	0.435599	0.120487	0.149251	1.91044e-09	2.65284e-08	30	38	38	D1	GI. stomach (GTEx)	EpiXcan	0.997702	stomach	0.999981
1842	ENSG00000095739	BAMBI	0.779447	0.144402	0.435716	0.0105798	0.133009	1.24367e-07	1.34245e-06	3	5	5	D1	GI. stomach (GTEx)	EpiXcan	0.997702	stomach	0.999981
1843	ENSG00000122176	FMOD	-0.77893	-0.0469011	0.436021	0.118389	0.125348	3.05568e-07	3.09567e-06	21	23	23	D1	GI. stomach (GTEx)	EpiXcan	0.997702	stomach	0.999981
1844	ENSG00000151617	EDNRA	-0.778893	-0.0591109	0.436042	0.0455323	0.0105813	0.161749	0.505299	36	41	41	D1	GI. stomach (GTEx)	EpiXcan	0.997702	stomach	0.999981
1845	ENSG00000156103	MMP16	-0.77774	-0.0434387	0.436722	0.107975	0.102807	6.04926e-06	4.97395e-05	41	48	48	D1	GI. stomach (GTEx)	EpiXcan	0.997702	stomach	0.999981
1846	ENSG00000129204	USP6	0.777106	0.0408059	0.437096	0.135803	0.222088	6.08222e-12	1.12277e-10	18	21	21	D1	GI. stomach (GTEx)	EpiXcan	0.997702	stomach	0.999981
1847	ENSG00000107651	SEC23IP	0.776275	0.125021	0.437587	0.0532167	0.017763	0.0707458	0.258332	29	35	35	D1	GI. stomach (GTEx)	EpiXcan	0.997702	stomach	0.999981
1848	ENSG00000104689	TNFRSF10A	-0.776063	-0.1386	0.437712	0.0104434	0.0798233	7.03075e-05	0.000476759	3	4	4	D1	GI. stomach (GTEx)	EpiXcan	0.997702	stomach	0.999981
1849	ENSG00000198707	CEP290	-0.775481	-0.19394	0.438056	0.0106559	0.0312011	0.01348	0.0602066	6	7	7	D1	GI. stomach (GTEx)	EpiXcan	0.997702	stomach	0.999981
1850	ENSG00000184227	ACOT1	0.775253	0.0340192	0.43819	0.21805	0.318118	5.91919e-19	2.11566e-17	52	64	64	D1	GI. stomach (GTEx)	EpiXcan	0.997702	stomach	0.999981
1851	ENSG00000196455	PIK3R4	-0.774616	-0.0308623	0.438567	0.222783	0.304787	7.09734e-17	2.08035e-15	20	21	21	D1	GI. stomach (GTEx)	EpiXcan	0.997702	stomach	0.999981
1852	ENSG00000178229	ZNF543	0.774091	0.171529	0.438877	0.0110943	0.0282029	0.0234676	0.0988885	4	4	4	D1	GI. stomach (GTEx)	EpiXcan	0.997702	stomach	0.999981
1853	ENSG00000243725	TTC4	0.773634	0.0373622	0.439147	0.187191	0.101826	7.79315e-06	6.27167e-05	117	151	151	D1	GI. stomach (GTEx)	EpiXcan	0.997702	stomach	0.999981
1854	ENSG00000204574	ABCF1	-0.773383	-0.120071	0.439296	0.0312246	0.0468966	0.00292083	0.0149085	29	34	34	D1	GI. stomach (GTEx)	EpiXcan	0.997702	stomach	0.999981
1855	ENSG00000150048	CLEC1A	-0.773207	-0.285537	0.4394	0.00241375	0.015672	0.089285	0.313527	1	1	1	D1	GI. stomach (GTEx)	EpiXcan	0.997702	stomach	0.999981
1856	ENSG00000145725	PPIP5K2	0.773091	0.260594	0.439469	0.00267928	0.117385	1.34448e-06	1.22321e-05	4	7	7	D1	GI. stomach (GTEx)	EpiXcan	0.997702	stomach	0.999981
1857	ENSG00000230074	AL162231.2	0.772874	0.0450125	0.439597	0.0700972	0.12048	4.96246e-07	4.81503e-06	26	31	31	D1	GI. stomach (GTEx)	EpiXcan	0.997702	stomach	0.999981
1858	ENSG00000240065	PSMB9	-0.772734	-0.0763041	0.43968	0.0427505	0.107169	1.9249e-06	1.71345e-05	18	23	23	D1	GI. stomach (GTEx)	EpiXcan	0.997702	stomach	0.999981
1859	ENSG00000176595	KBTBD11	-0.772704	-0.0688783	0.439698	0.0509794	0.181398	5.913e-10	8.69329e-09	4	5	5	D1	GI. stomach (GTEx)	EpiXcan	0.997702	stomach	0.999981
1860	ENSG00000116783	TNNI3K	0.772474	0.0906613	0.439834	0.0225507	0.0659922	0.000250742	0.00156279	18	23	23	D1	GI. stomach (GTEx)	EpiXcan	0.997702	stomach	0.999981
1861	ENSG00000119688	ABCD4	0.772291	0.0603599	0.439942	0.070517	0.065262	0.000407792	0.00245534	24	27	27	D1	GI. stomach (GTEx)	EpiXcan	0.997702	stomach	0.999981
1862	ENSG00000270170	NCBP2-AS2	-0.772033	-0.146029	0.440095	0.0121499	0.0106351	0.160095	0.50136	13	13	13	D1	GI. stomach (GTEx)	EpiXcan	0.997702	stomach	0.999981
1863	ENSG00000140463	BBS4	0.771223	0.0681731	0.440575	0.0312519	0.0242342	0.03137	0.127695	14	17	17	D1	GI. stomach (GTEx)	EpiXcan	0.997702	stomach	0.999981
1864	ENSG00000105483	CARD8	-0.769377	-0.0744317	0.441669	0.0319967	0.0887505	3.33367e-05	0.000239774	14	14	14	D1	GI. stomach (GTEx)	EpiXcan	0.997702	stomach	0.999981
1865	ENSG00000189164	ZNF527	0.76923	0.323114	0.441757	0.00329781	0.0336243	0.0111187	0.0505956	5	6	6	D1	GI. stomach (GTEx)	EpiXcan	0.997702	stomach	0.999981
1866	ENSG00000163702	IL17RC	0.768896	0.0413167	0.441955	0.16331	0.260466	1.83864e-14	4.31511e-13	60	67	67	D1	GI. stomach (GTEx)	EpiXcan	0.997702	stomach	0.999981
1867	ENSG00000177303	CASKIN2	-0.768395	-0.0858281	0.442253	0.0352223	0.0539104	0.00129106	0.00705777	18	22	22	D1	GI. stomach (GTEx)	EpiXcan	0.997702	stomach	0.999981
1868	ENSG00000272750	AL592148.3	-0.76796	-0.0717463	0.442511	0.0411667	0.148788	5.21809e-08	5.98777e-07	15	25	25	D1	GI. stomach (GTEx)	EpiXcan	0.997702	stomach	0.999981
1869	ENSG00000186300	ZNF555	-0.767872	-0.0669881	0.442563	0.0149478	0.0808765	6.42156e-05	0.000439533	7	10	10	D1	GI. stomach (GTEx)	EpiXcan	0.997702	stomach	0.999981
1870	ENSG00000147996	CBWD5	0.767785	0.110129	0.442615	0.0803237	0.108718	4.60647e-06	3.8717e-05	28	41	41	D1	GI. stomach (GTEx)	EpiXcan	0.997702	stomach	0.999981
1871	ENSG00000151465	CDC123	-0.767237	-0.202362	0.442941	0.00542157	0.015123	0.0801433	0.286524	5	6	6	D1	GI. stomach (GTEx)	EpiXcan	0.997702	stomach	0.999981
1872	ENSG00000117118	SDHB	0.766937	0.0836068	0.443119	0.0318727	0.0621663	0.00066611	0.003879	12	12	12	D1	GI. stomach (GTEx)	EpiXcan	0.997702	stomach	0.999981
1873	ENSG00000139437	TCHP	0.766855	0.163712	0.443168	0.00801808	0.0423187	0.00491559	0.0239556	3	4	4	D1	GI. stomach (GTEx)	EpiXcan	0.997702	stomach	0.999981
1874	ENSG00000180257	ZNF816	0.766764	0.131422	0.443222	0.0191211	0.0946788	1.88914e-05	0.000142458	8	9	9	D1	GI. stomach (GTEx)	EpiXcan	0.997702	stomach	0.999981
1875	ENSG00000115109	EPB41L5	0.766187	0.0389287	0.443565	0.0930499	0.0162036	0.0861827	0.304465	71	83	83	D1	GI. stomach (GTEx)	EpiXcan	0.997702	stomach	0.999981
1876	ENSG00000157227	MMP14	0.766184	0.140389	0.443567	0.0111359	0.115666	1.30471e-06	1.19038e-05	9	13	13	D1	GI. stomach (GTEx)	EpiXcan	0.997702	stomach	0.999981
1877	ENSG00000267080	ASB16-AS1	-0.765929	-0.0906181	0.443718	0.0284007	0.0417862	0.00543779	0.0262992	10	13	13	D1	GI. stomach (GTEx)	EpiXcan	0.997702	stomach	0.999981
1878	ENSG00000119632	IFI27L2	-0.765145	-0.0325082	0.444185	0.205644	0.349114	2.59105e-22	1.22233e-20	3	3	3	D1	GI. stomach (GTEx)	EpiXcan	0.997702	stomach	0.999981
1879	ENSG00000186166	CCDC84	0.764798	0.110931	0.444392	0.0191312	0.0301057	0.0169735	0.0742711	17	21	21	D1	GI. stomach (GTEx)	EpiXcan	0.997702	stomach	0.999981
1880	ENSG00000169592	INO80E	0.764439	0.0274063	0.444606	0.129359	0.169723	5.36663e-09	7.07356e-08	26	34	34	D1	GI. stomach (GTEx)	EpiXcan	0.997702	stomach	0.999981
1881	ENSG00000135899	SP110	0.764395	0.0719187	0.444632	0.0646403	0.0127947	0.117806	0.391503	77	95	95	D1	GI. stomach (GTEx)	EpiXcan	0.997702	stomach	0.999981
1882	ENSG00000262879	AC068152.1	-0.764252	-0.0385624	0.444717	0.160648	0.312192	9.93347e-18	3.14882e-16	20	23	23	D1	GI. stomach (GTEx)	EpiXcan	0.997702	stomach	0.999981
1883	ENSG00000142235	LMTK3	-0.76247	-0.0790507	0.445779	0.0136754	0.0295308	0.0188304	0.0815303	5	6	6	D1	GI. stomach (GTEx)	EpiXcan	0.997702	stomach	0.999981
1884	ENSG00000104356	POP1	-0.762325	-0.0763032	0.445866	0.0278141	0.0614213	0.000604857	0.00355034	37	41	41	D1	GI. stomach (GTEx)	EpiXcan	0.997702	stomach	0.999981
1885	ENSG00000042317	SPATA7	-0.762152	-0.102384	0.445969	0.0137781	0.116463	2.0813e-06	1.84564e-05	13	16	16	D1	GI. stomach (GTEx)	EpiXcan	0.997702	stomach	0.999981
1886	ENSG00000134463	ECHDC3	-0.761877	-0.0431769	0.446133	0.163126	0.273149	5.50527e-15	1.34615e-13	37	51	51	D1	GI. stomach (GTEx)	EpiXcan	0.997702	stomach	0.999981
1887	ENSG00000157326	DHRS4	0.761418	0.170297	0.446408	0.00776547	0.0170448	0.0794437	0.284508	5	6	6	D1	GI. stomach (GTEx)	EpiXcan	0.997702	stomach	0.999981
1888	ENSG00000013288	MAN2B2	-0.761222	-0.0393695	0.446525	0.129675	0.219974	5.71079e-12	1.05699e-10	24	28	28	D1	GI. stomach (GTEx)	EpiXcan	0.997702	stomach	0.999981
1889	ENSG00000115841	RMDN2	0.761218	0.0823391	0.446527	0.0492593	0.0149263	0.0991186	0.341384	21	25	25	D1	GI. stomach (GTEx)	EpiXcan	0.997702	stomach	0.999981
1890	ENSG00000172795	DCP2	-0.761178	-0.159435	0.446551	0.00956971	0.0585623	0.000838854	0.00475864	4	10	10	D1	GI. stomach (GTEx)	EpiXcan	0.997702	stomach	0.999981
1891	ENSG00000196535	MYO18A	-0.761137	-0.0861774	0.446575	0.0505797	0.0309699	0.0140691	0.0625586	31	32	32	D1	GI. stomach (GTEx)	EpiXcan	0.997702	stomach	0.999981
1892	ENSG00000272501	AL662844.4	-0.760647	-0.0447202	0.446868	0.155974	0.289602	1.61956e-16	4.62151e-15	42	49	49	D1	GI. stomach (GTEx)	EpiXcan	0.997702	stomach	0.999981
1893	ENSG00000164096	C4orf3	-0.760554	-0.0925637	0.446923	0.0332314	0.0725245	0.000207759	0.00131063	70	77	77	D1	GI. stomach (GTEx)	EpiXcan	0.997702	stomach	0.999981
1894	ENSG00000273018	AC107983.2	-0.759469	-0.0648831	0.447572	0.0820897	0.514893	6.93622e-34	7.71297e-32	14	22	22	D1	GI. stomach (GTEx)	EpiXcan	0.997702	stomach	0.999981
1895	ENSG00000164654	MIOS	0.759397	0.0744339	0.447615	0.027807	0.0361185	0.0100635	0.0462448	20	25	25	D1	GI. stomach (GTEx)	EpiXcan	0.997702	stomach	0.999981
1896	ENSG00000174353	STAG3L3	-0.75937	-0.172106	0.447631	0.0103237	0.14797	3.85029e-08	4.51813e-07	15	19	19	D1	GI. stomach (GTEx)	EpiXcan	0.997702	stomach	0.999981
1897	ENSG00000166881	NEMP1	0.759167	0.0376781	0.447753	0.123643	0.178226	9.35714e-10	1.33778e-08	26	27	27	D1	GI. stomach (GTEx)	EpiXcan	0.997702	stomach	0.999981
1898	ENSG00000164128	NPY1R	0.758744	0.110559	0.448006	0.0244402	0.0380007	0.00803633	0.0376831	18	24	24	D1	GI. stomach (GTEx)	EpiXcan	0.997702	stomach	0.999981
1899	ENSG00000163444	TMEM183A	-0.758682	-0.0830789	0.448043	0.0423617	0.144388	7.39804e-08	8.32561e-07	12	18	18	D1	GI. stomach (GTEx)	EpiXcan	0.997702	stomach	0.999981
1900	ENSG00000090266	NDUFB2	0.757763	0.0943122	0.448593	0.0450794	0.0814492	4.94799e-05	0.000345423	29	33	33	D1	GI. stomach (GTEx)	EpiXcan	0.997702	stomach	0.999981
1901	ENSG00000139631	CSAD	-0.757404	-0.0898715	0.448808	0.0329011	0.0579061	0.000947539	0.00531677	12	14	14	D1	GI. stomach (GTEx)	EpiXcan	0.997702	stomach	0.999981
1902	ENSG00000183569	SERHL2	0.757333	0.0444771	0.448851	0.0739476	0.103886	6.66723e-06	5.43096e-05	16	18	18	D1	GI. stomach (GTEx)	EpiXcan	0.997702	stomach	0.999981
1903	ENSG00000099282	TSPAN15	-0.756416	-0.0424384	0.4494	0.11007	0.112915	1.22382e-06	1.12218e-05	40	45	45	D1	GI. stomach (GTEx)	EpiXcan	0.997702	stomach	0.999981
1904	ENSG00000160284	SPATC1L	-0.755152	-0.0308437	0.450158	0.282686	0.589978	1.35807e-43	3.96416e-41	29	41	41	D1	GI. stomach (GTEx)	EpiXcan	0.997702	stomach	0.999981
1905	ENSG00000116906	GNPAT	0.754257	0.0602422	0.450695	0.0466991	0.0215529	0.0473129	0.183173	12	14	14	D1	GI. stomach (GTEx)	EpiXcan	0.997702	stomach	0.999981
1906	ENSG00000123643	SLC36A1	-0.753842	-0.0277905	0.450944	0.22565	0.415517	1.27924e-24	7.08437e-23	39	47	47	D1	GI. stomach (GTEx)	EpiXcan	0.997702	stomach	0.999981
1907	ENSG00000005156	LIG3	0.753337	0.0463427	0.451248	0.0805131	0.212418	2.3795e-11	4.12614e-10	25	34	34	D1	GI. stomach (GTEx)	EpiXcan	0.997702	stomach	0.999981
1908	ENSG00000145217	SLC26A1	-0.753272	-0.071314	0.451287	0.0607498	0.317275	7.36258e-18	2.37143e-16	16	20	20	D1	GI. stomach (GTEx)	EpiXcan	0.997702	stomach	0.999981
1909	ENSG00000205464	ATP6AP1L	0.752578	0.0233399	0.451704	0.363692	0.570249	2.14399e-41	5.00658e-39	69	78	78	D1	GI. stomach (GTEx)	EpiXcan	0.997702	stomach	0.999981
1910	ENSG00000181016	LSMEM1	-0.752456	-0.0764953	0.451777	0.040845	0.10909	4.31198e-06	3.64166e-05	35	46	46	D1	GI. stomach (GTEx)	EpiXcan	0.997702	stomach	0.999981
1911	ENSG00000112701	SENP6	0.752418	0.27312	0.4518	0.00421458	0.0100434	0.167645	0.519663	1	1	1	D1	GI. stomach (GTEx)	EpiXcan	0.997702	stomach	0.999981
1912	ENSG00000131591	C1orf159	-0.752085	-0.0579306	0.452	0.0623416	0.0928103	2.00012e-05	0.000150341	12	21	21	D1	GI. stomach (GTEx)	EpiXcan	0.997702	stomach	0.999981
1913	ENSG00000161243	FBXO27	-0.751812	-0.0381151	0.452164	0.166403	0.16734	3.27778e-09	4.42437e-08	56	72	72	D1	GI. stomach (GTEx)	EpiXcan	0.997702	stomach	0.999981
1914	ENSG00000115446	UNC50	0.7513	0.0836643	0.452472	0.0297071	0.084754	5.93784e-05	0.000408821	15	16	16	D1	GI. stomach (GTEx)	EpiXcan	0.997702	stomach	0.999981
1915	ENSG00000100485	SOS2	0.751142	0.113077	0.452567	0.0402158	0.0794994	0.000105255	0.000696613	24	30	30	D1	GI. stomach (GTEx)	EpiXcan	0.997702	stomach	0.999981
1916	ENSG00000198130	HIBCH	-0.750919	-0.0366688	0.452702	0.117885	0.406029	7.76325e-25	4.40368e-23	20	26	26	D1	GI. stomach (GTEx)	EpiXcan	0.997702	stomach	0.999981
1917	ENSG00000187097	ENTPD5	-0.750035	-0.0312572	0.453233	0.261346	0.0895008	1.39051e-05	0.000106987	73	87	87	D1	GI. stomach (GTEx)	EpiXcan	0.997702	stomach	0.999981
1918	ENSG00000196547	MAN2A2	0.748872	0.037247	0.453935	0.0723837	0.0813473	8.71094e-05	0.000582017	14	14	14	D1	GI. stomach (GTEx)	EpiXcan	0.997702	stomach	0.999981
1919	ENSG00000170606	HSPA4	0.748149	0.109621	0.45437	0.0152608	0.0129225	0.126334	0.415605	12	15	15	D1	GI. stomach (GTEx)	EpiXcan	0.997702	stomach	0.999981
1920	ENSG00000187715	KBTBD12	-0.747712	-0.0461909	0.454634	0.11301	0.213201	1.7535e-11	3.09424e-10	31	36	36	D1	GI. stomach (GTEx)	EpiXcan	0.997702	stomach	0.999981
1921	ENSG00000167815	PRDX2	0.74762	0.131407	0.45469	0.019222	0.0539981	0.00108758	0.00603013	6	8	8	D1	GI. stomach (GTEx)	EpiXcan	0.997702	stomach	0.999981
1922	ENSG00000152359	POC5	-0.747289	-0.122086	0.454889	0.0103579	0.178903	7.63021e-10	1.10784e-08	6	9	9	D1	GI. stomach (GTEx)	EpiXcan	0.997702	stomach	0.999981
1923	ENSG00000204514	ZNF814	0.747264	0.135557	0.454904	0.0113756	0.0230105	0.0404175	0.159698	6	8	8	D1	GI. stomach (GTEx)	EpiXcan	0.997702	stomach	0.999981
1924	ENSG00000116151	MORN1	0.746495	0.100695	0.455368	0.0212367	0.0601803	0.000521519	0.00308964	16	20	20	D1	GI. stomach (GTEx)	EpiXcan	0.997702	stomach	0.999981
1925	ENSG00000082397	EPB41L3	-0.746387	-0.0278627	0.455433	0.212192	0.0100746	0.169797	0.524591	126	153	153	D1	GI. stomach (GTEx)	EpiXcan	0.997702	stomach	0.999981
1926	ENSG00000130475	FCHO1	0.746	0.091005	0.455667	0.02748	0.0146063	0.103753	0.353373	18	22	22	D1	GI. stomach (GTEx)	EpiXcan	0.997702	stomach	0.999981
1927	ENSG00000267390	AC036176.1	-0.745865	-0.0596435	0.455749	0.0494016	0.049451	0.00217901	0.0114217	28	30	30	D1	GI. stomach (GTEx)	EpiXcan	0.997702	stomach	0.999981
1928	ENSG00000101189	MRGBP	-0.745756	-0.371248	0.455815	0.00355154	0.0237636	0.0358418	0.143275	6	8	8	D1	GI. stomach (GTEx)	EpiXcan	0.997702	stomach	0.999981
1929	ENSG00000132463	GRSF1	0.745466	0.29685	0.45599	0.0106564	0.0247594	0.0332349	0.13431	5	6	6	D1	GI. stomach (GTEx)	EpiXcan	0.997702	stomach	0.999981
1930	ENSG00000163938	GNL3	-0.744837	-0.0440299	0.45637	0.0541458	0.126135	3.05417e-07	3.09567e-06	41	48	48	D1	GI. stomach (GTEx)	EpiXcan	0.997702	stomach	0.999981
1931	ENSG00000183010	PYCR1	0.74394	0.119848	0.456913	0.0116266	0.0210675	0.0499044	0.191775	13	19	19	D1	GI. stomach (GTEx)	EpiXcan	0.997702	stomach	0.999981
1932	ENSG00000156968	MPV17L	-0.743879	-0.0956736	0.456949	0.0242718	0.0564482	0.0010771	0.00597675	9	11	11	D1	GI. stomach (GTEx)	EpiXcan	0.997702	stomach	0.999981
1933	ENSG00000134146	DPH6	0.743781	0.10393	0.457009	0.0195438	0.0138975	0.111569	0.374777	19	20	20	D1	GI. stomach (GTEx)	EpiXcan	0.997702	stomach	0.999981
1934	ENSG00000179041	RRS1	-0.743536	-0.0845876	0.457157	0.0476895	0.0395242	0.0073555	0.0347113	17	21	21	D1	GI. stomach (GTEx)	EpiXcan	0.997702	stomach	0.999981
1935	ENSG00000143149	ALDH9A1	-0.743524	-0.0292318	0.457165	0.234419	0.44671	5.71035e-28	4.10296e-26	15	17	17	D1	GI. stomach (GTEx)	EpiXcan	0.997702	stomach	0.999981
1936	ENSG00000125430	HS3ST3B1	0.742963	0.0569002	0.457504	0.105072	0.0143598	0.108283	0.365669	69	83	83	D1	GI. stomach (GTEx)	EpiXcan	0.997702	stomach	0.999981
1937	ENSG00000141424	SLC39A6	-0.742502	-0.0531492	0.457783	0.0788647	0.0205934	0.0501999	0.192699	35	40	40	D1	GI. stomach (GTEx)	EpiXcan	0.997702	stomach	0.999981
1938	ENSG00000213402	PTPRCAP	-0.742158	-0.0564798	0.457992	0.0542752	0.360764	1.00207e-20	4.17857e-19	12	18	18	D1	GI. stomach (GTEx)	EpiXcan	0.997702	stomach	0.999981
1939	ENSG00000204991	SPIRE2	-0.741567	-0.232833	0.45835	0.00360342	0.0211619	0.0488319	0.188325	4	5	5	D1	GI. stomach (GTEx)	EpiXcan	0.997702	stomach	0.999981
1940	ENSG00000128973	CLN6	0.740647	0.0454773	0.458908	0.110743	0.0588006	0.000562938	0.003314	51	59	59	D1	GI. stomach (GTEx)	EpiXcan	0.997702	stomach	0.999981
1941	ENSG00000160326	SLC2A6	-0.740426	-0.130325	0.459042	0.0145091	0.0514975	0.0018732	0.00991891	8	10	10	D1	GI. stomach (GTEx)	EpiXcan	0.997702	stomach	0.999981
1942	ENSG00000153956	CACNA2D1	0.740256	0.243446	0.459145	0.00291214	0.0174081	0.0753347	0.271791	2	2	2	D1	GI. stomach (GTEx)	EpiXcan	0.997702	stomach	0.999981
1943	ENSG00000231607	DLEU2	0.73981	0.14788	0.459415	0.0105786	0.0415349	0.00523538	0.0253992	5	6	6	D1	GI. stomach (GTEx)	EpiXcan	0.997702	stomach	0.999981
1944	ENSG00000075975	MKRN2	0.739224	0.093072	0.459771	0.0395165	0.0806939	6.67924e-05	0.000455391	14	15	15	D1	GI. stomach (GTEx)	EpiXcan	0.997702	stomach	0.999981
1945	ENSG00000130024	PHF10	0.73865	0.0681258	0.460119	0.0402492	0.022078	0.0418109	0.164518	30	40	40	D1	GI. stomach (GTEx)	EpiXcan	0.997702	stomach	0.999981
1946	ENSG00000101017	CD40	0.738092	0.0885821	0.460458	0.0232186	0.0483587	0.00279148	0.0143004	19	22	22	D1	GI. stomach (GTEx)	EpiXcan	0.997702	stomach	0.999981
1947	ENSG00000152527	PLEKHH2	0.738	0.0512073	0.460514	0.0685459	0.0745431	0.000151155	0.000977308	37	46	46	D1	GI. stomach (GTEx)	EpiXcan	0.997702	stomach	0.999981
1948	ENSG00000171497	PPID	0.737852	0.0807171	0.460604	0.0289688	0.11989	7.5036e-08	8.43087e-07	2	3	3	D1	GI. stomach (GTEx)	EpiXcan	0.997702	stomach	0.999981
1949	ENSG00000099984	GSTT2	-0.737752	-0.037392	0.460665	0.187435	0.646894	2.11378e-50	1.0969e-47	53	69	69	D1	GI. stomach (GTEx)	EpiXcan	0.997702	stomach	0.999981
1950	ENSG00000187961	KLHL17	-0.737714	-0.143807	0.460688	0.0309069	0.0591447	0.000933567	0.00524888	16	24	24	D1	GI. stomach (GTEx)	EpiXcan	0.997702	stomach	0.999981
1951	ENSG00000188191	PRKAR1B	0.737297	0.0767436	0.460942	0.0395197	0.143261	1.98686e-08	2.42914e-07	7	8	8	D1	GI. stomach (GTEx)	EpiXcan	0.997702	stomach	0.999981
1952	ENSG00000170837	GPR27	0.73706	0.0214037	0.461086	0.368784	0.198907	7.7035e-11	1.25797e-09	123	151	151	D1	GI. stomach (GTEx)	EpiXcan	0.997702	stomach	0.999981
1953	ENSG00000170448	NFXL1	-0.737052	-0.154331	0.461091	0.00839275	0.0377799	0.00796216	0.0373663	4	5	5	D1	GI. stomach (GTEx)	EpiXcan	0.997702	stomach	0.999981
1954	ENSG00000129534	MIS18BP1	-0.736723	-0.0688085	0.461291	0.056331	0.0698292	0.000270755	0.0016793	40	49	49	D1	GI. stomach (GTEx)	EpiXcan	0.997702	stomach	0.999981
1955	ENSG00000231663	AL355472.1	0.736495	0.0331612	0.46143	0.221773	0.341259	1.54253e-20	6.33792e-19	20	20	20	D1	GI. stomach (GTEx)	EpiXcan	0.997702	stomach	0.999981
1956	ENSG00000260121	AC138028.4	-0.736051	-0.0653253	0.461699	0.0166419	0.0207389	0.0480344	0.185607	11	17	17	D1	GI. stomach (GTEx)	EpiXcan	0.997702	stomach	0.999981
1957	ENSG00000103226	NOMO3	-0.73601	-0.0384297	0.461724	0.192066	0.371067	8.694e-22	3.96781e-20	19	24	24	D1	GI. stomach (GTEx)	EpiXcan	0.997702	stomach	0.999981
1958	ENSG00000102805	CLN5	0.735615	0.0228011	0.461965	0.0483711	0.0526269	0.00162534	0.00872517	27	29	29	D1	GI. stomach (GTEx)	EpiXcan	0.997702	stomach	0.999981
1959	ENSG00000242349	NPPA-AS1	-0.735555	-0.0307502	0.462002	0.23645	0.388086	1.11954e-22	5.40893e-21	29	32	32	D1	GI. stomach (GTEx)	EpiXcan	0.997702	stomach	0.999981
1960	ENSG00000168661	ZNF30	0.734676	0.0796149	0.462537	0.0328249	0.0532351	0.00162534	0.00872517	7	9	9	D1	GI. stomach (GTEx)	EpiXcan	0.997702	stomach	0.999981
1961	ENSG00000246922	UBAP1L	0.733411	0.0678332	0.463308	0.0418057	0.0249357	0.0237779	0.0999858	21	24	24	D1	GI. stomach (GTEx)	EpiXcan	0.997702	stomach	0.999981
1962	ENSG00000164949	GEM	0.733066	0.0750351	0.463518	0.0270453	0.026495	0.0275759	0.11368	28	33	33	D1	GI. stomach (GTEx)	EpiXcan	0.997702	stomach	0.999981
1963	ENSG00000181004	BBS12	0.732868	0.0496889	0.463639	0.0494011	0.0203156	0.0544386	0.206705	33	37	37	D1	GI. stomach (GTEx)	EpiXcan	0.997702	stomach	0.999981
1964	ENSG00000145781	COMMD10	-0.731616	-0.693736	0.464403	0.000432257	0.0120825	0.13959	0.450438	3	4	4	D1	GI. stomach (GTEx)	EpiXcan	0.997702	stomach	0.999981
1965	ENSG00000101246	ARFRP1	0.731571	0.0581991	0.46443	0.0448869	0.0383261	0.00736772	0.0347573	26	29	29	D1	GI. stomach (GTEx)	EpiXcan	0.997702	stomach	0.999981
1966	ENSG00000197006	METTL9	0.731511	0.133721	0.464467	0.0438986	0.0138277	0.10887	0.367207	22	28	28	D1	GI. stomach (GTEx)	EpiXcan	0.997702	stomach	0.999981
1967	ENSG00000108175	ZMIZ1	-0.731005	-0.140148	0.464776	0.0263307	0.0269919	0.0257193	0.106993	11	11	11	D1	GI. stomach (GTEx)	EpiXcan	0.997702	stomach	0.999981
1968	ENSG00000145882	PCYOX1L	-0.730883	-0.046556	0.46485	0.0875635	0.186629	3.51376e-10	5.30509e-09	10	10	10	D1	GI. stomach (GTEx)	EpiXcan	0.997702	stomach	0.999981
1969	ENSG00000228716	DHFR	0.730424	0.0714271	0.465131	0.0438848	0.0485544	0.00264227	0.0135906	26	32	32	D1	GI. stomach (GTEx)	EpiXcan	0.997702	stomach	0.999981
1970	ENSG00000197013	ZNF429	0.730004	0.0427055	0.465388	0.117331	0.261985	2.31408e-14	5.38581e-13	15	21	21	D1	GI. stomach (GTEx)	EpiXcan	0.997702	stomach	0.999981
1971	ENSG00000151148	UBE3B	-0.729823	-0.0687007	0.465499	0.0413057	0.14449	3.31969e-08	3.94171e-07	8	11	11	D1	GI. stomach (GTEx)	EpiXcan	0.997702	stomach	0.999981
1972	ENSG00000213965	NUDT19	0.729524	0.03737	0.465681	0.0893848	0.0569097	0.000905063	0.00509885	50	59	59	D1	GI. stomach (GTEx)	EpiXcan	0.997702	stomach	0.999981
1973	ENSG00000172785	CBWD1	0.728725	0.146202	0.46617	0.0262957	0.363242	8.10058e-21	3.44976e-19	25	40	40	D1	GI. stomach (GTEx)	EpiXcan	0.997702	stomach	0.999981
1974	ENSG00000145214	DGKQ	0.728274	0.0420068	0.466446	0.109156	0.445857	3.29088e-28	2.40149e-26	16	20	20	D1	GI. stomach (GTEx)	EpiXcan	0.997702	stomach	0.999981
1975	ENSG00000137841	PLCB2	0.72824	0.0706386	0.466467	0.04323	0.203236	1.46413e-11	2.61658e-10	15	18	18	D1	GI. stomach (GTEx)	EpiXcan	0.997702	stomach	0.999981
1976	ENSG00000155906	RMND1	-0.727995	-0.062037	0.466617	0.03967	0.101209	1.06981e-05	8.40667e-05	15	17	17	D1	GI. stomach (GTEx)	EpiXcan	0.997702	stomach	0.999981
1977	ENSG00000186496	ZNF396	-0.727135	-0.11336	0.467143	0.0118435	0.0529246	0.00116953	0.0064513	5	6	6	D1	GI. stomach (GTEx)	EpiXcan	0.997702	stomach	0.999981
1978	ENSG00000169957	ZNF768	-0.727028	-0.0548188	0.467209	0.0397796	0.0226489	0.0372203	0.14832	19	25	25	D1	GI. stomach (GTEx)	EpiXcan	0.997702	stomach	0.999981
1979	ENSG00000176058	TPRN	0.726574	0.109152	0.467487	0.0222097	0.028062	0.0223079	0.0945993	30	36	36	D1	GI. stomach (GTEx)	EpiXcan	0.997702	stomach	0.999981
1980	ENSG00000166260	COX11	-0.726421	-0.031359	0.467581	0.201405	0.164018	9.96314e-09	1.25987e-07	78	86	86	D1	GI. stomach (GTEx)	EpiXcan	0.997702	stomach	0.999981
1981	ENSG00000167842	MIS12	0.726063	0.0371467	0.4678	0.121509	0.0443993	0.00388905	0.0194051	67	78	78	D1	GI. stomach (GTEx)	EpiXcan	0.997702	stomach	0.999981
1982	ENSG00000115705	TPO	-0.724656	-0.203081	0.468663	0.00576411	0.0112753	0.150918	0.479068	4	6	6	D1	GI. stomach (GTEx)	EpiXcan	0.997702	stomach	0.999981
1983	ENSG00000142669	SH3BGRL3	0.724629	0.131044	0.46868	0.00984461	0.0484328	0.00218736	0.0114483	9	12	12	D1	GI. stomach (GTEx)	EpiXcan	0.997702	stomach	0.999981
1984	ENSG00000187118	CMC1	-0.724598	-0.0675968	0.468699	0.116572	0.112199	8.27772e-07	7.74744e-06	14	19	19	D1	GI. stomach (GTEx)	EpiXcan	0.997702	stomach	0.999981
1985	ENSG00000206417	H1FX-AS1	0.724433	0.445435	0.4688	0.00142396	0.0111137	0.15674	0.49354	1	1	1	D1	GI. stomach (GTEx)	EpiXcan	0.997702	stomach	0.999981
1986	ENSG00000087301	TXNDC16	0.724069	0.0549702	0.469023	0.0561246	0.0923599	2.25507e-05	0.000167884	16	18	18	D1	GI. stomach (GTEx)	EpiXcan	0.997702	stomach	0.999981
1987	ENSG00000131067	GGT7	-0.724039	-0.0451916	0.469042	0.0653953	0.0177838	0.0695655	0.255019	25	28	28	D1	GI. stomach (GTEx)	EpiXcan	0.997702	stomach	0.999981
1988	ENSG00000232859	LYRM9	0.723851	0.0678891	0.469157	0.041692	0.192271	2.04781e-10	3.19508e-09	26	36	36	D1	GI. stomach (GTEx)	EpiXcan	0.997702	stomach	0.999981
1989	ENSG00000124508	BTN2A2	-0.723709	-0.0592727	0.469245	0.0489733	0.0691686	0.000248035	0.00154798	27	34	34	D1	GI. stomach (GTEx)	EpiXcan	0.997702	stomach	0.999981
1990	ENSG00000269165	AC069547.1	-0.723618	-0.0494558	0.4693	0.0768945	0.132733	1.28636e-07	1.38746e-06	8	9	9	D1	GI. stomach (GTEx)	EpiXcan	0.997702	stomach	0.999981
1991	ENSG00000158615	PPP1R15B	0.72322	0.130466	0.469544	0.0129742	0.0656967	0.000432742	0.00258998	9	13	13	D1	GI. stomach (GTEx)	EpiXcan	0.997702	stomach	0.999981
1992	ENSG00000247596	TWF2	-0.723198	-0.647872	0.469558	0.000435588	0.0137923	0.104713	0.355496	4	5	5	D1	GI. stomach (GTEx)	EpiXcan	0.997702	stomach	0.999981
1993	ENSG00000198954	KIF1BP	0.721382	0.191599	0.470674	0.00588425	0.0168168	0.078493	0.281919	4	4	4	D1	GI. stomach (GTEx)	EpiXcan	0.997702	stomach	0.999981
1994	ENSG00000270127	AC027020.2	-0.720546	-0.0137352	0.471189	0.554438	0.738644	1.86785e-68	1.30852e-64	18	23	23	D1	GI. stomach (GTEx)	EpiXcan	0.997702	stomach	0.999981
1995	ENSG00000084444	FAM234B	-0.720041	-0.0413647	0.4715	0.117075	0.358846	2.55687e-20	1.02943e-18	30	33	33	D1	GI. stomach (GTEx)	EpiXcan	0.997702	stomach	0.999981
1996	ENSG00000173258	ZNF483	-0.71974	-0.0437222	0.471685	0.0916085	0.162542	6.7046e-10	9.79543e-09	55	68	68	D1	GI. stomach (GTEx)	EpiXcan	0.997702	stomach	0.999981
1997	ENSG00000152223	EPG5	-0.719542	-0.0501206	0.471807	0.0695602	0.105544	4.18399e-06	3.54211e-05	15	17	17	D1	GI. stomach (GTEx)	EpiXcan	0.997702	stomach	0.999981
1998	ENSG00000100429	HDAC10	-0.719196	-0.0406868	0.47202	0.121383	0.331083	3.56842e-19	1.30201e-17	23	31	31	D1	GI. stomach (GTEx)	EpiXcan	0.997702	stomach	0.999981
1999	ENSG00000145476	CYP4V2	-0.718237	-0.0385499	0.472611	0.142347	0.469366	4.87661e-31	4.55507e-29	21	26	26	D1	GI. stomach (GTEx)	EpiXcan	0.997702	stomach	0.999981
2000	ENSG00000267206	LCN6	0.717833	0.265948	0.47286	0.00302223	0.0637645	0.000501439	0.00297698	3	5	5	D1	GI. stomach (GTEx)	EpiXcan	0.997702	stomach	0.999981
2001	ENSG00000163870	TPRA1	-0.717719	-0.0588267	0.472931	0.0480603	0.117969	1.06857e-06	9.86927e-06	20	24	24	D1	GI. stomach (GTEx)	EpiXcan	0.997702	stomach	0.999981
2002	ENSG00000182923	CEP63	0.71741	0.0782755	0.473121	0.0314563	0.110601	2.6714e-06	2.32912e-05	14	20	20	D1	GI. stomach (GTEx)	EpiXcan	0.997702	stomach	0.999981
2003	ENSG00000178209	PLEC	-0.71715	-0.0436649	0.473281	0.0703634	0.166512	2.8182e-09	3.82615e-08	32	40	40	D1	GI. stomach (GTEx)	EpiXcan	0.997702	stomach	0.999981
2004	ENSG00000171444	MCC	0.717119	0.0566986	0.473301	0.051473	0.188784	4.91466e-10	7.3099e-09	19	26	26	D1	GI. stomach (GTEx)	EpiXcan	0.997702	stomach	0.999981
2005	ENSG00000234684	SDCBP2-AS1	0.717014	0.0565061	0.473365	0.0528039	0.0664453	0.000281834	0.00173878	13	14	14	D1	GI. stomach (GTEx)	EpiXcan	0.997702	stomach	0.999981
2006	ENSG00000165152	TMEM246	-0.717001	-0.0683315	0.473373	0.0484737	0.0717059	0.000153735	0.000993075	11	13	13	D1	GI. stomach (GTEx)	EpiXcan	0.997702	stomach	0.999981
2007	ENSG00000114480	GBE1	-0.716385	-0.0765467	0.473754	0.0378437	0.0814388	6.51768e-05	0.000444809	6	8	8	D1	GI. stomach (GTEx)	EpiXcan	0.997702	stomach	0.999981
2008	ENSG00000235098	ANKRD65	0.716008	0.0376019	0.473986	0.147792	0.210469	6.59556e-12	1.21273e-10	7	8	8	D1	GI. stomach (GTEx)	EpiXcan	0.997702	stomach	0.999981
2009	ENSG00000163468	CCT3	0.715738	0.124527	0.474153	0.0105362	0.0968903	1.72075e-05	0.000130392	41	50	50	D1	GI. stomach (GTEx)	EpiXcan	0.997702	stomach	0.999981
2010	ENSG00000226479	TMEM185B	-0.714643	-0.217365	0.47483	0.00422906	0.0121174	0.136864	0.442557	3	4	4	D1	GI. stomach (GTEx)	EpiXcan	0.997702	stomach	0.999981
2011	ENSG00000145241	CENPC	0.714635	0.0623422	0.474834	0.0647206	0.0704058	0.000252916	0.00157494	26	28	28	D1	GI. stomach (GTEx)	EpiXcan	0.997702	stomach	0.999981
2012	ENSG00000229124	VIM-AS1	-0.714603	-0.0985579	0.474854	0.0163317	0.0758525	0.000100121	0.000663577	10	12	12	D1	GI. stomach (GTEx)	EpiXcan	0.997702	stomach	0.999981
2013	ENSG00000188825	LINC00910	0.714248	0.0844901	0.475074	0.0406255	0.045109	0.00321033	0.0162617	18	20	20	D1	GI. stomach (GTEx)	EpiXcan	0.997702	stomach	0.999981
2014	ENSG00000163728	TTC14	-0.714158	-0.130308	0.475129	0.00411187	0.0143571	0.0995445	0.342683	7	11	11	D1	GI. stomach (GTEx)	EpiXcan	0.997702	stomach	0.999981
2015	ENSG00000184517	ZFP1	-0.714153	-0.0960817	0.475133	0.0139346	0.0585766	0.00101292	0.00564518	6	9	9	D1	GI. stomach (GTEx)	EpiXcan	0.997702	stomach	0.999981
2016	ENSG00000032742	IFT88	0.713471	0.0754721	0.475554	0.0282944	0.0864535	4.43486e-05	0.000311619	10	16	16	D1	GI. stomach (GTEx)	EpiXcan	0.997702	stomach	0.999981
2017	ENSG00000084072	PPIE	0.712846	0.0257747	0.475941	0.280816	0.61443	7.93327e-46	2.92508e-43	22	28	28	D1	GI. stomach (GTEx)	EpiXcan	0.997702	stomach	0.999981
2018	ENSG00000137364	TPMT	-0.71284	-0.483214	0.475945	0.00188534	0.021579	0.0441934	0.172766	7	11	11	D1	GI. stomach (GTEx)	EpiXcan	0.997702	stomach	0.999981
2019	ENSG00000104728	ARHGEF10	-0.712637	-0.0517642	0.476071	0.0679989	0.0788917	0.000110825	0.000731746	28	36	36	D1	GI. stomach (GTEx)	EpiXcan	0.997702	stomach	0.999981
2020	ENSG00000171792	RHNO1	0.712515	0.139557	0.476146	0.00945954	0.016943	0.0734771	0.266707	9	10	10	D1	GI. stomach (GTEx)	EpiXcan	0.997702	stomach	0.999981
2021	ENSG00000247157	LINC01252	0.712172	0.0266843	0.476358	0.301531	0.44893	1.49953e-27	1.04527e-25	25	28	28	D1	GI. stomach (GTEx)	EpiXcan	0.997702	stomach	0.999981
2022	ENSG00000110090	CPT1A	0.712125	0.110066	0.476387	0.0177851	0.050735	0.00215632	0.0113172	4	4	4	D1	GI. stomach (GTEx)	EpiXcan	0.997702	stomach	0.999981
2023	ENSG00000189266	PNRC2	0.711822	0.0294158	0.476575	0.214685	0.570447	4.9916e-40	9.71351e-38	9	12	12	D1	GI. stomach (GTEx)	EpiXcan	0.997702	stomach	0.999981
2024	ENSG00000182512	GLRX5	-0.711561	-0.0612271	0.476737	0.0362494	0.0367677	0.00702888	0.0332371	32	40	40	D1	GI. stomach (GTEx)	EpiXcan	0.997702	stomach	0.999981
2025	ENSG00000136104	RNASEH2B	0.710473	0.0309085	0.477411	0.143833	0.347515	1.55679e-19	5.8793e-18	9	12	12	D1	GI. stomach (GTEx)	EpiXcan	0.997702	stomach	0.999981
2026	ENSG00000125246	CLYBL	0.71046	0.0985454	0.477419	0.0233833	0.0386148	0.00772245	0.0362963	9	11	11	D1	GI. stomach (GTEx)	EpiXcan	0.997702	stomach	0.999981
2027	ENSG00000160200	CBS	0.710113	0.0721425	0.477634	0.0557063	0.0146678	0.0970227	0.335402	33	36	36	D1	GI. stomach (GTEx)	EpiXcan	0.997702	stomach	0.999981
2028	ENSG00000083642	PDS5B	-0.709056	-0.0475976	0.47829	0.106278	0.0403716	0.00636588	0.0303789	64	79	79	D1	GI. stomach (GTEx)	EpiXcan	0.997702	stomach	0.999981
2029	ENSG00000128829	EIF2AK4	-0.70868	-0.0828729	0.478523	0.0275185	0.186938	5.13633e-10	7.62342e-09	9	11	11	D1	GI. stomach (GTEx)	EpiXcan	0.997702	stomach	0.999981
2030	ENSG00000272894	AC004982.2	-0.707678	-0.0674798	0.479145	0.0372119	0.0593954	0.000771306	0.00441633	18	20	20	D1	GI. stomach (GTEx)	EpiXcan	0.997702	stomach	0.999981
2031	ENSG00000088833	NSFL1C	-0.707386	-0.0625526	0.479326	0.0448958	0.149668	4.66833e-08	5.40562e-07	9	12	12	D1	GI. stomach (GTEx)	EpiXcan	0.997702	stomach	0.999981
2032	ENSG00000101181	MTG2	0.707188	0.050333	0.47945	0.0257283	0.0335491	0.0122607	0.0553428	24	31	31	D1	GI. stomach (GTEx)	EpiXcan	0.997702	stomach	0.999981
2033	ENSG00000153140	CETN3	-0.706888	-0.0515104	0.479636	0.104395	0.0611907	0.000747558	0.00429616	49	60	60	D1	GI. stomach (GTEx)	EpiXcan	0.997702	stomach	0.999981
2034	ENSG00000133935	ERG28	0.706858	0.0530557	0.479655	0.0670522	0.015219	0.0851795	0.301528	43	54	54	D1	GI. stomach (GTEx)	EpiXcan	0.997702	stomach	0.999981
2035	ENSG00000239713	APOBEC3G	0.706836	0.033579	0.479668	0.178326	0.28558	1.7153e-15	4.42597e-14	18	21	21	D1	GI. stomach (GTEx)	EpiXcan	0.997702	stomach	0.999981
2036	ENSG00000164542	KIAA0895	0.706821	0.0333007	0.479677	0.158329	0.0163453	0.085121	0.301474	84	104	104	D1	GI. stomach (GTEx)	EpiXcan	0.997702	stomach	0.999981
2037	ENSG00000135547	HEY2	0.706722	0.0652817	0.479739	0.0466012	0.0895525	2.52401e-05	0.00018642	16	18	18	D1	GI. stomach (GTEx)	EpiXcan	0.997702	stomach	0.999981
2038	ENSG00000162066	AMDHD2	0.706704	0.0728751	0.479751	0.0476802	0.0915971	2.65307e-05	0.000194822	17	18	18	D1	GI. stomach (GTEx)	EpiXcan	0.997702	stomach	0.999981
2039	ENSG00000175115	PACS1	-0.706545	-0.0535841	0.479849	0.0255184	0.0293362	0.0208718	0.0893201	21	26	26	D1	GI. stomach (GTEx)	EpiXcan	0.997702	stomach	0.999981
2040	ENSG00000111254	AKAP3	-0.706338	-0.0231401	0.479978	0.376243	0.469322	8.91617e-30	7.30552e-28	79	92	92	D1	GI. stomach (GTEx)	EpiXcan	0.997702	stomach	0.999981
2041	ENSG00000072736	NFATC3	0.706319	0.0866207	0.47999	0.0237789	0.0393772	0.00625533	0.0299022	15	20	20	D1	GI. stomach (GTEx)	EpiXcan	0.997702	stomach	0.999981
2042	ENSG00000075131	TIPIN	-0.706218	-0.0431785	0.480053	0.153874	0.349117	3.80183e-20	1.49627e-18	51	61	61	D1	GI. stomach (GTEx)	EpiXcan	0.997702	stomach	0.999981
2043	ENSG00000175352	NRIP3	-0.705615	-0.041249	0.480427	0.11496	0.200195	6.38743e-11	1.05287e-09	18	23	23	D1	GI. stomach (GTEx)	EpiXcan	0.997702	stomach	0.999981
2044	ENSG00000168546	GFRA2	0.705608	0.0582899	0.480432	0.0922739	0.228145	6.68789e-13	1.37396e-11	33	47	47	D1	GI. stomach (GTEx)	EpiXcan	0.997702	stomach	0.999981
2045	ENSG00000196388	INCA1	-0.705392	-0.175493	0.480566	0.01973	0.0241618	0.0342379	0.13757	16	20	20	D1	GI. stomach (GTEx)	EpiXcan	0.997702	stomach	0.999981
2046	ENSG00000073712	FERMT2	-0.705234	-0.0806485	0.480665	0.0341378	0.0160487	0.0891141	0.313162	15	22	22	D1	GI. stomach (GTEx)	EpiXcan	0.997702	stomach	0.999981
2047	ENSG00000196458	ZNF605	-0.705139	-0.0645599	0.480724	0.0381018	0.0738466	0.000173258	0.00110896	20	25	25	D1	GI. stomach (GTEx)	EpiXcan	0.997702	stomach	0.999981
2048	ENSG00000182578	CSF1R	-0.704541	-0.0461823	0.481096	0.082043	0.208475	3.48919e-11	5.89472e-10	18	19	19	D1	GI. stomach (GTEx)	EpiXcan	0.997702	stomach	0.999981
2049	ENSG00000041802	LSG1	-0.703329	-0.0312613	0.481851	0.291844	0.567473	8.01943e-41	1.67702e-38	44	54	54	D1	GI. stomach (GTEx)	EpiXcan	0.997702	stomach	0.999981
2050	ENSG00000144369	FAM171B	-0.703108	-0.191531	0.481989	0.00236462	0.106206	3.59782e-06	3.06625e-05	3	4	4	D1	GI. stomach (GTEx)	EpiXcan	0.997702	stomach	0.999981
2051	ENSG00000112276	BVES	0.702802	0.0418309	0.482179	0.122239	0.114903	2.32725e-06	2.04819e-05	72	82	82	D1	GI. stomach (GTEx)	EpiXcan	0.997702	stomach	0.999981
2052	ENSG00000162437	RAVER2	-0.702736	-0.043362	0.48222	0.100474	0.124502	4.6825e-07	4.57507e-06	32	38	38	D1	GI. stomach (GTEx)	EpiXcan	0.997702	stomach	0.999981
2053	ENSG00000115145	STAM2	-0.702726	-0.136666	0.482227	0.0108971	0.0336999	0.0114235	0.0518312	10	12	12	D1	GI. stomach (GTEx)	EpiXcan	0.997702	stomach	0.999981
2054	ENSG00000181588	MEX3D	-0.702615	-0.0475026	0.482296	0.110427	0.0234828	0.0356013	0.142436	55	75	75	D1	GI. stomach (GTEx)	EpiXcan	0.997702	stomach	0.999981
2055	ENSG00000167371	PRRT2	-0.702563	-0.176696	0.482328	0.00648007	0.0130348	0.105201	0.356806	2	2	2	D1	GI. stomach (GTEx)	EpiXcan	0.997702	stomach	0.999981
2056	ENSG00000010030	ETV7	0.702544	0.069938	0.48234	0.0365369	0.0946165	1.66902e-05	0.000126815	3	4	4	D1	GI. stomach (GTEx)	EpiXcan	0.997702	stomach	0.999981
2057	ENSG00000197991	AL592490.1	0.701902	0.0676604	0.48274	0.0398244	0.0269129	0.0257764	0.107174	29	38	38	D1	GI. stomach (GTEx)	EpiXcan	0.997702	stomach	0.999981
2058	ENSG00000180353	HCLS1	0.701809	0.106667	0.482798	0.0124647	0.0185561	0.0598178	0.223555	19	22	22	D1	GI. stomach (GTEx)	EpiXcan	0.997702	stomach	0.999981
2059	ENSG00000141576	RNF157	-0.701604	-0.0838632	0.482926	0.0214739	0.0127091	0.128936	0.422479	18	27	27	D1	GI. stomach (GTEx)	EpiXcan	0.997702	stomach	0.999981
2060	ENSG00000187650	VMAC	0.701485	0.0495581	0.483	0.0749467	0.0763271	0.000134684	0.000877698	18	22	22	D1	GI. stomach (GTEx)	EpiXcan	0.997702	stomach	0.999981
2061	ENSG00000160117	ANKLE1	0.700883	0.0863505	0.483376	0.0301121	0.0680663	0.00029001	0.0017853	30	35	35	D1	GI. stomach (GTEx)	EpiXcan	0.997702	stomach	0.999981
2062	ENSG00000111906	HDDC2	-0.700327	-0.0800564	0.483723	0.0329218	0.292174	9.60365e-18	3.05811e-16	30	41	41	D1	GI. stomach (GTEx)	EpiXcan	0.997702	stomach	0.999981
2063	ENSG00000176834	VSIG10	0.700316	0.0886034	0.48373	0.0280121	0.057829	0.00106943	0.00593888	20	26	26	D1	GI. stomach (GTEx)	EpiXcan	0.997702	stomach	0.999981
2064	ENSG00000065057	NTHL1	0.699989	2.80899	0.483934	0.00152208	0.0326222	0.013736	0.0612133	4	6	6	D1	GI. stomach (GTEx)	EpiXcan	0.997702	stomach	0.999981
2065	ENSG00000038210	PI4K2B	-0.699135	-0.0429269	0.484468	0.0575943	0.0146232	0.100038	0.343766	45	56	56	D1	GI. stomach (GTEx)	EpiXcan	0.997702	stomach	0.999981
2066	ENSG00000167861	HID1	0.698942	0.109871	0.484588	0.0172244	0.0117181	0.145444	0.46536	10	11	11	D1	GI. stomach (GTEx)	EpiXcan	0.997702	stomach	0.999981
2067	ENSG00000116560	SFPQ	0.698281	0.0661805	0.485002	0.0451785	0.0488886	0.00257967	0.0133126	17	23	23	D1	GI. stomach (GTEx)	EpiXcan	0.997702	stomach	0.999981
2068	ENSG00000258839	MC1R	-0.697872	-0.0710585	0.485257	0.0365147	0.119608	7.2414e-07	6.83687e-06	20	25	25	D1	GI. stomach (GTEx)	EpiXcan	0.997702	stomach	0.999981
2069	ENSG00000133710	SPINK5	-0.697811	-0.0440052	0.485296	0.110343	0.242857	2.87754e-13	6.09943e-12	48	60	60	D1	GI. stomach (GTEx)	EpiXcan	0.997702	stomach	0.999981
2070	ENSG00000261338	AC021016.2	0.697655	0.0281989	0.485393	0.230894	0.463272	6.2479e-31	5.75917e-29	24	29	29	D1	GI. stomach (GTEx)	EpiXcan	0.997702	stomach	0.999981
2071	ENSG00000225783	MIAT	-0.697533	-0.108052	0.48547	0.0155682	0.169361	1.34873e-09	1.90494e-08	8	10	10	D1	GI. stomach (GTEx)	EpiXcan	0.997702	stomach	0.999981
2072	ENSG00000119227	PIGZ	0.697432	0.0267176	0.485533	0.228523	0.399295	1.41744e-24	7.75772e-23	39	44	44	D1	GI. stomach (GTEx)	EpiXcan	0.997702	stomach	0.999981
2073	ENSG00000120370	GORAB	-0.697154	-0.0833094	0.485706	0.0323452	0.104238	5.7364e-06	4.73896e-05	6	6	6	D1	GI. stomach (GTEx)	EpiXcan	0.997702	stomach	0.999981
2074	ENSG00000183628	DGCR6	0.697057	0.312286	0.485767	0.00352651	0.0679413	0.000232037	0.00145331	3	7	7	D1	GI. stomach (GTEx)	EpiXcan	0.997702	stomach	0.999981
2075	ENSG00000131845	ZNF304	0.696144	0.0390097	0.486339	0.102453	0.185831	5.18999e-10	7.69491e-09	29	36	36	D1	GI. stomach (GTEx)	EpiXcan	0.997702	stomach	0.999981
2076	ENSG00000110717	NDUFS8	0.695957	0.148623	0.486456	0.0176395	0.025346	0.0298341	0.121867	12	16	16	D1	GI. stomach (GTEx)	EpiXcan	0.997702	stomach	0.999981
2077	ENSG00000188157	AGRN	-0.695248	-0.124922	0.4869	0.0164388	0.0909892	2.55221e-05	0.000188404	1	3	3	D1	GI. stomach (GTEx)	EpiXcan	0.997702	stomach	0.999981
2078	ENSG00000145675	PIK3R1	-0.694415	-0.0814145	0.487422	0.0274671	0.014469	0.101413	0.347415	20	28	28	D1	GI. stomach (GTEx)	EpiXcan	0.997702	stomach	0.999981
2079	ENSG00000127314	RAP1B	-0.694209	-0.0622086	0.487551	0.0647283	0.0136651	0.11248	0.376844	51	56	56	D1	GI. stomach (GTEx)	EpiXcan	0.997702	stomach	0.999981
2080	ENSG00000154803	FLCN	0.693077	0.0231815	0.488261	0.316371	0.546892	6.67223e-38	1.0273e-35	8	10	10	D1	GI. stomach (GTEx)	EpiXcan	0.997702	stomach	0.999981
2081	ENSG00000167740	CYB5D2	0.692447	0.118347	0.488657	0.0157601	0.0289567	0.0210375	0.0899468	8	9	9	D1	GI. stomach (GTEx)	EpiXcan	0.997702	stomach	0.999981
2082	ENSG00000139433	GLTP	0.692441	0.0617257	0.48866	0.0427684	0.19542	1.6533e-10	2.5911e-09	6	10	10	D1	GI. stomach (GTEx)	EpiXcan	0.997702	stomach	0.999981
2083	ENSG00000100209	HSCB	-0.692423	-0.113628	0.488672	0.0122051	0.0321353	0.0145796	0.0644806	9	10	10	D1	GI. stomach (GTEx)	EpiXcan	0.997702	stomach	0.999981
2084	ENSG00000187535	IFT140	-0.692291	-0.136188	0.488754	0.0104947	0.0505751	0.00204207	0.0107521	4	4	4	D1	GI. stomach (GTEx)	EpiXcan	0.997702	stomach	0.999981
2085	ENSG00000108771	DHX58	0.69203	0.0851495	0.488918	0.0215627	0.0702525	0.000209174	0.00131778	6	10	10	D1	GI. stomach (GTEx)	EpiXcan	0.997702	stomach	0.999981
2086	ENSG00000156239	N6AMT1	-0.691797	-0.0422606	0.489065	0.172552	0.0153178	0.0940537	0.326994	97	114	114	D1	GI. stomach (GTEx)	EpiXcan	0.997702	stomach	0.999981
2087	ENSG00000101367	MAPRE1	0.691745	0.0953493	0.489097	0.0210261	0.0527198	0.00114777	0.00634375	9	11	11	D1	GI. stomach (GTEx)	EpiXcan	0.997702	stomach	0.999981
2088	ENSG00000075073	TACR2	0.69168	0.0317262	0.489138	0.0971761	0.02798	0.0221103	0.0939036	47	52	52	D1	GI. stomach (GTEx)	EpiXcan	0.997702	stomach	0.999981
2089	ENSG00000042493	CAPG	-0.690586	-0.0999526	0.489826	0.0175281	0.20985	1.5135e-11	2.70135e-10	6	8	8	D1	GI. stomach (GTEx)	EpiXcan	0.997702	stomach	0.999981
2090	ENSG00000117620	SLC35A3	-0.690535	-0.0970795	0.489858	0.0211636	0.0975382	1.33561e-05	0.000103103	17	19	19	D1	GI. stomach (GTEx)	EpiXcan	0.997702	stomach	0.999981
2091	ENSG00000137496	IL18BP	0.69028	0.135216	0.490018	0.0185998	0.0127106	0.130496	0.426394	11	12	12	D1	GI. stomach (GTEx)	EpiXcan	0.997702	stomach	0.999981
2092	ENSG00000126870	WDR60	-0.689555	-0.0344617	0.490474	0.187176	0.425895	7.50827e-26	4.78174e-24	39	50	50	D1	GI. stomach (GTEx)	EpiXcan	0.997702	stomach	0.999981
2093	ENSG00000123415	SMUG1	0.689118	0.0398345	0.490749	0.0978875	0.23119	1.39602e-12	2.76656e-11	5	5	5	D1	GI. stomach (GTEx)	EpiXcan	0.997702	stomach	0.999981
2094	ENSG00000232229	LINC00865	-0.6889	-0.0229625	0.490886	0.24522	0.288687	8.09092e-18	2.59409e-16	14	17	17	D1	GI. stomach (GTEx)	EpiXcan	0.997702	stomach	0.999981
2095	ENSG00000135390	ATP5G2	-0.688888	-0.0370593	0.490894	0.135918	0.211987	1.45232e-12	2.87407e-11	31	35	35	D1	GI. stomach (GTEx)	EpiXcan	0.997702	stomach	0.999981
2096	ENSG00000163131	CTSS	-0.688811	-0.0482085	0.490942	0.0724018	0.216486	3.25302e-12	6.12609e-11	18	22	22	D1	GI. stomach (GTEx)	EpiXcan	0.997702	stomach	0.999981
2097	ENSG00000135506	OS9	0.688478	0.0942577	0.491152	0.02417	0.0662756	0.000342628	0.00208629	7	8	8	D1	GI. stomach (GTEx)	EpiXcan	0.997702	stomach	0.999981
2098	ENSG00000122034	GTF3A	-0.688017	-0.0934889	0.491442	0.0132332	0.0215379	0.0413063	0.162888	19	22	22	D1	GI. stomach (GTEx)	EpiXcan	0.997702	stomach	0.999981
2099	ENSG00000085514	PILRA	0.687802	0.0255207	0.491578	0.244347	0.540625	2.32964e-36	3.23174e-34	25	29	29	D1	GI. stomach (GTEx)	EpiXcan	0.997702	stomach	0.999981
2100	ENSG00000130299	GTPBP3	0.687504	0.0640603	0.491765	0.0405432	0.0578221	0.000843365	0.00477623	14	19	19	D1	GI. stomach (GTEx)	EpiXcan	0.997702	stomach	0.999981
2101	ENSG00000005206	SPPL2B	-0.687307	-0.0583316	0.49189	0.0684802	0.0996057	6.34102e-06	5.18948e-05	22	32	32	D1	GI. stomach (GTEx)	EpiXcan	0.997702	stomach	0.999981
2102	ENSG00000108094	CUL2	-0.686433	-0.156117	0.49244	0.01033	0.0121619	0.131944	0.429722	8	10	10	D1	GI. stomach (GTEx)	EpiXcan	0.997702	stomach	0.999981
2103	ENSG00000100997	ABHD12	0.686345	0.0491505	0.492495	0.0832179	0.152061	2.32005e-08	2.80514e-07	57	71	71	D1	GI. stomach (GTEx)	EpiXcan	0.997702	stomach	0.999981
2104	ENSG00000137210	TMEM14B	-0.686097	-0.303891	0.492652	0.00211413	0.0100609	0.174844	0.535875	3	4	4	D1	GI. stomach (GTEx)	EpiXcan	0.997702	stomach	0.999981
2105	ENSG00000065600	TMEM206	0.686051	0.0742837	0.492681	0.0430876	0.060588	0.00054874	0.00324131	15	17	17	D1	GI. stomach (GTEx)	EpiXcan	0.997702	stomach	0.999981
2106	ENSG00000129657	SEC14L1	-0.68571	-0.155625	0.492896	0.0100731	0.0194511	0.0580965	0.218286	16	25	25	D1	GI. stomach (GTEx)	EpiXcan	0.997702	stomach	0.999981
2107	ENSG00000188130	MAPK12	-0.685546	-0.0430179	0.492999	0.108042	0.275741	3.81113e-15	9.43422e-14	25	36	36	D1	GI. stomach (GTEx)	EpiXcan	0.997702	stomach	0.999981
2108	ENSG00000144791	LIMD1	0.685024	0.0256337	0.493329	0.141099	0.2665	1.15707e-14	2.74309e-13	32	39	39	D1	GI. stomach (GTEx)	EpiXcan	0.997702	stomach	0.999981
2109	ENSG00000196683	TOMM7	0.684951	0.0339451	0.493375	0.14623	0.362706	5.83707e-21	2.50101e-19	14	16	16	D1	GI. stomach (GTEx)	EpiXcan	0.997702	stomach	0.999981
2110	ENSG00000148341	SH3GLB2	0.684544	0.0384843	0.493632	0.15255	0.151023	4.27278e-08	4.98467e-07	53	64	64	D1	GI. stomach (GTEx)	EpiXcan	0.997702	stomach	0.999981
2111	ENSG00000189050	RNFT1	0.684245	0.0649919	0.493821	0.0556525	0.112181	2.75155e-06	2.39304e-05	22	24	24	D1	GI. stomach (GTEx)	EpiXcan	0.997702	stomach	0.999981
2112	ENSG00000115896	PLCL1	0.684234	0.075079	0.493827	0.0326446	0.0470393	0.00304762	0.0154935	9	11	11	D1	GI. stomach (GTEx)	EpiXcan	0.997702	stomach	0.999981
2113	ENSG00000122696	SLC25A51	-0.682735	-0.0253305	0.494774	0.260216	0.349226	4.92113e-21	2.12809e-19	22	23	23	D1	GI. stomach (GTEx)	EpiXcan	0.997702	stomach	0.999981
2114	ENSG00000124523	SIRT5	0.680987	0.0442653	0.49588	0.063915	0.0463367	0.00319062	0.0161677	49	62	62	D1	GI. stomach (GTEx)	EpiXcan	0.997702	stomach	0.999981
2115	ENSG00000099994	SUSD2	-0.680846	-0.0477467	0.495969	0.104989	0.205677	4.56618e-11	7.63446e-10	27	30	30	D1	GI. stomach (GTEx)	EpiXcan	0.997702	stomach	0.999981
2116	ENSG00000125447	GGA3	0.680733	0.111299	0.49604	0.0144746	0.0966169	1.45148e-05	0.000111312	8	13	13	D1	GI. stomach (GTEx)	EpiXcan	0.997702	stomach	0.999981
2117	ENSG00000137672	TRPC6	-0.680256	-0.0947324	0.496343	0.0179159	0.0129517	0.127596	0.418579	27	34	34	D1	GI. stomach (GTEx)	EpiXcan	0.997702	stomach	0.999981
2118	ENSG00000091129	NRCAM	0.679574	0.272512	0.496775	0.00382723	0.0145689	0.103136	0.352051	2	2	2	D1	GI. stomach (GTEx)	EpiXcan	0.997702	stomach	0.999981
2119	ENSG00000137819	PAQR5	-0.679412	-0.0625045	0.496877	0.0504423	0.0881472	3.42594e-05	0.000246032	18	20	20	D1	GI. stomach (GTEx)	EpiXcan	0.997702	stomach	0.999981
2120	ENSG00000013583	HEBP1	0.679273	0.0297543	0.496965	0.191087	0.302876	6.47149e-17	1.90488e-15	71	87	87	D1	GI. stomach (GTEx)	EpiXcan	0.997702	stomach	0.999981
2121	ENSG00000141519	CCDC40	0.67924	0.0328649	0.496986	0.142917	0.237203	1.29059e-12	2.5869e-11	42	47	47	D1	GI. stomach (GTEx)	EpiXcan	0.997702	stomach	0.999981
2122	ENSG00000055070	SZRD1	-0.679007	-0.0144043	0.497134	0.0499908	0.091328	2.36972e-05	0.000175859	50	60	60	D1	GI. stomach (GTEx)	EpiXcan	0.997702	stomach	0.999981
2123	ENSG00000121064	SCPEP1	-0.67862	-0.0543404	0.497379	0.151857	0.0216339	0.0458767	0.1785	80	90	90	D1	GI. stomach (GTEx)	EpiXcan	0.997702	stomach	0.999981
2124	ENSG00000140471	LINS1	0.678534	0.1043	0.497433	0.0155369	0.0885475	3.69382e-05	0.000263783	5	6	6	D1	GI. stomach (GTEx)	EpiXcan	0.997702	stomach	0.999981
2125	ENSG00000178966	RMI1	0.678501	0.062305	0.497454	0.04701	0.0518287	0.0015397	0.00830358	16	19	19	D1	GI. stomach (GTEx)	EpiXcan	0.997702	stomach	0.999981
2126	ENSG00000198502	HLA-DRB5	-0.678466	-0.0321257	0.497476	0.262593	0.644296	3.8388e-50	1.92091e-47	51	57	57	D1	GI. stomach (GTEx)	EpiXcan	0.997702	stomach	0.999981
2127	ENSG00000138767	CNOT6L	-0.678177	-0.0395248	0.49766	0.110386	0.184248	8.5603e-10	1.23267e-08	34	35	35	D1	GI. stomach (GTEx)	EpiXcan	0.997702	stomach	0.999981
2128	ENSG00000162222	TTC9C	0.67813	0.0471268	0.497689	0.115464	0.0391563	0.00648994	0.0308972	65	79	79	D1	GI. stomach (GTEx)	EpiXcan	0.997702	stomach	0.999981
2129	ENSG00000196456	ZNF775	0.67763	0.0372766	0.498007	0.187158	0.171416	2.32488e-09	3.19352e-08	63	81	81	D1	GI. stomach (GTEx)	EpiXcan	0.997702	stomach	0.999981
2130	ENSG00000263004	AC007114.1	-0.677624	-0.0884045	0.49801	0.0242588	0.0730215	0.000155866	0.00100545	12	14	14	D1	GI. stomach (GTEx)	EpiXcan	0.997702	stomach	0.999981
2131	ENSG00000153317	ASAP1	0.677592	0.0574718	0.498031	0.0591112	0.0604518	0.000609685	0.00357418	21	23	23	D1	GI. stomach (GTEx)	EpiXcan	0.997702	stomach	0.999981
2132	ENSG00000140575	IQGAP1	0.677578	0.032014	0.498039	0.141531	0.403954	1.27647e-23	6.67336e-22	24	36	36	D1	GI. stomach (GTEx)	EpiXcan	0.997702	stomach	0.999981
2133	ENSG00000110315	RNF141	0.677409	0.0847193	0.498147	0.0259433	0.0144034	0.101451	0.347415	18	22	22	D1	GI. stomach (GTEx)	EpiXcan	0.997702	stomach	0.999981
2134	ENSG00000120265	PCMT1	-0.677335	-0.129659	0.498194	0.00867783	0.066729	0.000360589	0.002189	16	23	23	D1	GI. stomach (GTEx)	EpiXcan	0.997702	stomach	0.999981
2135	ENSG00000123349	PFDN5	-0.677176	-0.0859954	0.498294	0.0420043	0.0213923	0.0482028	0.186155	35	43	43	D1	GI. stomach (GTEx)	EpiXcan	0.997702	stomach	0.999981
2136	ENSG00000091947	TMEM101	0.677093	0.0398364	0.498347	0.0847014	0.123104	4.00468e-07	3.96814e-06	16	19	19	D1	GI. stomach (GTEx)	EpiXcan	0.997702	stomach	0.999981
2137	ENSG00000080802	CNOT4	-0.676833	-1.26738	0.498512	7.32997e-05	0.0104803	0.163122	0.508395	9	11	11	D1	GI. stomach (GTEx)	EpiXcan	0.997702	stomach	0.999981
2138	ENSG00000204947	ZNF425	0.676817	0.109299	0.498522	0.0200007	0.0834842	5.24251e-05	0.000363808	13	18	18	D1	GI. stomach (GTEx)	EpiXcan	0.997702	stomach	0.999981
2139	ENSG00000186446	ZNF501	0.675332	0.040016	0.499465	0.0891266	0.101352	8.9739e-06	7.14394e-05	19	20	20	D1	GI. stomach (GTEx)	EpiXcan	0.997702	stomach	0.999981
2140	ENSG00000124608	AARS2	-0.674977	-0.0431756	0.49969	0.0835926	0.0774281	6.1036e-05	0.000418588	45	49	49	D1	GI. stomach (GTEx)	EpiXcan	0.997702	stomach	0.999981
2141	ENSG00000134014	ELP3	0.674756	0.0257923	0.499831	0.223075	0.330971	1.94329e-18	6.59261e-17	21	21	21	D1	GI. stomach (GTEx)	EpiXcan	0.997702	stomach	0.999981
2142	ENSG00000115423	DNAH6	-0.674672	-0.138504	0.499884	0.00799704	0.348032	4.91058e-20	1.92185e-18	4	5	5	D1	GI. stomach (GTEx)	EpiXcan	0.997702	stomach	0.999981
2143	ENSG00000100296	THOC5	0.674268	0.0266036	0.500141	0.242994	0.385468	8.84676e-24	4.67743e-22	34	37	37	D1	GI. stomach (GTEx)	EpiXcan	0.997702	stomach	0.999981
2144	ENSG00000170113	NIPA1	-0.673415	-0.156565	0.500683	0.00865178	0.125221	3.47712e-07	3.48066e-06	2	20	20	D1	GI. stomach (GTEx)	EpiXcan	0.997702	stomach	0.999981
2145	ENSG00000233452	STXBP5-AS1	-0.673356	-0.156927	0.500721	0.00674171	0.022078	0.0416809	0.164227	2	3	3	D1	GI. stomach (GTEx)	EpiXcan	0.997702	stomach	0.999981
2146	ENSG00000139687	RB1	-0.673257	-0.168076	0.500784	0.00592327	0.0211999	0.0507137	0.194352	8	8	8	D1	GI. stomach (GTEx)	EpiXcan	0.997702	stomach	0.999981
2147	ENSG00000173531	MST1	0.672972	0.0549134	0.500965	0.0698682	0.0594162	0.000738974	0.00425605	18	21	21	D1	GI. stomach (GTEx)	EpiXcan	0.997702	stomach	0.999981
2148	ENSG00000214176	PLEKHM1P1	-0.672926	-0.112022	0.500994	0.0131478	0.0565657	0.00115409	0.0063752	6	6	6	D1	GI. stomach (GTEx)	EpiXcan	0.997702	stomach	0.999981
2149	ENSG00000067221	STOML1	0.672593	0.0872488	0.501206	0.020273	0.0707916	0.000215817	0.00135901	7	9	9	D1	GI. stomach (GTEx)	EpiXcan	0.997702	stomach	0.999981
2150	ENSG00000149679	CABLES2	-0.671938	-0.0822914	0.501623	0.0332669	0.124969	6.34758e-07	6.02547e-06	15	17	17	D1	GI. stomach (GTEx)	EpiXcan	0.997702	stomach	0.999981
2151	ENSG00000175416	CLTB	-0.671	-0.0777928	0.50222	0.0358205	0.0405239	0.00520706	0.0252969	22	28	28	D1	GI. stomach (GTEx)	EpiXcan	0.997702	stomach	0.999981
2152	ENSG00000164117	FBXO8	-0.670709	-0.104221	0.502406	0.0222869	0.0434646	0.00462589	0.0226937	7	8	8	D1	GI. stomach (GTEx)	EpiXcan	0.997702	stomach	0.999981
2153	ENSG00000269893	SNHG8	-0.670692	-0.0543245	0.502417	0.0307888	0.0413009	0.00460428	0.0225957	16	18	18	D1	GI. stomach (GTEx)	EpiXcan	0.997702	stomach	0.999981
2154	ENSG00000152492	CCDC50	0.669462	0.0370744	0.503201	0.130829	0.135938	7.28048e-08	8.2065e-07	53	66	66	D1	GI. stomach (GTEx)	EpiXcan	0.997702	stomach	0.999981
2155	ENSG00000087266	SH3BP2	-0.669137	-0.0958365	0.503408	0.021812	0.0214874	0.0483614	0.186716	14	14	14	D1	GI. stomach (GTEx)	EpiXcan	0.997702	stomach	0.999981
2156	ENSG00000112309	B3GAT2	0.668875	0.0377772	0.503575	0.0794287	0.0524896	0.00159198	0.00856574	66	82	82	D1	GI. stomach (GTEx)	EpiXcan	0.997702	stomach	0.999981
2157	ENSG00000130255	RPL36	-0.668792	-0.0432929	0.503628	0.145812	0.0708802	0.000258372	0.00160606	79	92	92	D1	GI. stomach (GTEx)	EpiXcan	0.997702	stomach	0.999981
2158	ENSG00000122512	PMS2	-0.668639	-0.0382626	0.503726	0.109609	0.250038	2.07705e-13	4.46343e-12	37	49	49	D1	GI. stomach (GTEx)	EpiXcan	0.997702	stomach	0.999981
2159	ENSG00000186501	TMEM222	0.668389	0.0496234	0.503885	0.118669	0.0252747	0.0233897	0.0986492	29	34	34	D1	GI. stomach (GTEx)	EpiXcan	0.997702	stomach	0.999981
2160	ENSG00000218510	LINC00339	-0.667483	-0.0291913	0.504464	0.195569	0.532681	2.9731e-35	3.7193e-33	9	11	11	D1	GI. stomach (GTEx)	EpiXcan	0.997702	stomach	0.999981
2161	ENSG00000146054	TRIM7	0.667108	0.134402	0.504703	0.00915645	0.0294238	0.0198128	0.085257	9	10	10	D1	GI. stomach (GTEx)	EpiXcan	0.997702	stomach	0.999981
2162	ENSG00000162402	USP24	0.666968	0.0597828	0.504793	0.104831	0.0980177	1.49255e-05	0.000114149	42	51	51	D1	GI. stomach (GTEx)	EpiXcan	0.997702	stomach	0.999981
2163	ENSG00000154813	DPH3	-0.666942	-0.218185	0.504809	0.00255979	0.0145547	0.103581	0.353108	7	10	10	D1	GI. stomach (GTEx)	EpiXcan	0.997702	stomach	0.999981
2164	ENSG00000134910	STT3A	-0.666903	-0.186229	0.504834	0.0048352	0.0131666	0.119638	0.396744	2	2	2	D1	GI. stomach (GTEx)	EpiXcan	0.997702	stomach	0.999981
2165	ENSG00000170011	MYRIP	-0.666469	-0.115823	0.505111	0.0119084	0.133992	2.86897e-07	2.92556e-06	22	27	27	D1	GI. stomach (GTEx)	EpiXcan	0.997702	stomach	0.999981
2166	ENSG00000188313	PLSCR1	-0.666277	-0.106585	0.505234	0.0242954	0.0184342	0.0593939	0.222089	14	14	14	D1	GI. stomach (GTEx)	EpiXcan	0.997702	stomach	0.999981
2167	ENSG00000120915	EPHX2	0.665978	0.0502388	0.505425	0.0628876	0.149619	4.00297e-08	4.69336e-07	12	12	12	D1	GI. stomach (GTEx)	EpiXcan	0.997702	stomach	0.999981
2168	ENSG00000243811	APOBEC3D	-0.665825	-0.0377022	0.505523	0.111347	0.226867	2.13199e-12	4.10885e-11	14	18	18	D1	GI. stomach (GTEx)	EpiXcan	0.997702	stomach	0.999981
2169	ENSG00000136243	NUPL2	0.665823	0.0617872	0.505524	0.0354819	0.130126	3.63457e-07	3.62448e-06	15	18	18	D1	GI. stomach (GTEx)	EpiXcan	0.997702	stomach	0.999981
2170	ENSG00000164889	SLC4A2	-0.665795	-0.0841669	0.505542	0.0255367	0.0166444	0.0787442	0.282387	12	16	16	D1	GI. stomach (GTEx)	EpiXcan	0.997702	stomach	0.999981
2171	ENSG00000131778	CHD1L	0.66536	0.0303407	0.50582	0.173252	0.129231	2.92106e-07	2.97435e-06	45	60	60	D1	GI. stomach (GTEx)	EpiXcan	0.997702	stomach	0.999981
2172	ENSG00000179715	PCED1B	-0.66509	-0.11762	0.505993	0.0113065	0.0333171	0.0115781	0.0524648	6	6	6	D1	GI. stomach (GTEx)	EpiXcan	0.997702	stomach	0.999981
2173	ENSG00000257704	INAFM1	0.665071	0.0681538	0.506005	0.0424163	0.0326625	0.0142857	0.0633808	19	21	21	D1	GI. stomach (GTEx)	EpiXcan	0.997702	stomach	0.999981
2174	ENSG00000143771	CNIH4	-0.664908	-0.0545097	0.50611	0.0560822	0.189278	3.78073e-10	5.67758e-09	20	24	24	D1	GI. stomach (GTEx)	EpiXcan	0.997702	stomach	0.999981
2175	ENSG00000171863	RPS7	0.664527	0.100297	0.506353	0.0192729	0.0220495	0.0450913	0.175884	18	24	24	D1	GI. stomach (GTEx)	EpiXcan	0.997702	stomach	0.999981
2176	ENSG00000156042	CFAP70	-0.664521	-0.0351652	0.506357	0.0519788	0.0515634	0.00164515	0.00881463	53	62	62	D1	GI. stomach (GTEx)	EpiXcan	0.997702	stomach	0.999981
2177	ENSG00000165714	BORCS5	0.663933	0.108515	0.506733	0.00879992	0.0102726	0.171931	0.529514	5	6	6	D1	GI. stomach (GTEx)	EpiXcan	0.997702	stomach	0.999981
2178	ENSG00000136274	NACAD	0.663445	0.0840152	0.507045	0.0229648	0.0142629	0.106241	0.359898	5	5	5	D1	GI. stomach (GTEx)	EpiXcan	0.997702	stomach	0.999981
2179	ENSG00000005812	FBXL3	0.663225	0.129921	0.507187	0.00942036	0.0222115	0.0448929	0.175207	5	5	5	D1	GI. stomach (GTEx)	EpiXcan	0.997702	stomach	0.999981
2180	ENSG00000063127	SLC6A16	-0.662146	-0.1452	0.507878	0.00841452	0.0735	0.00018652	0.00118734	5	8	8	D1	GI. stomach (GTEx)	EpiXcan	0.997702	stomach	0.999981
2181	ENSG00000161980	POLR3K	0.661714	0.061763	0.508155	0.0504275	0.0869331	3.12721e-05	0.000226202	20	24	24	D1	GI. stomach (GTEx)	EpiXcan	0.997702	stomach	0.999981
2182	ENSG00000106976	DNM1	0.661639	0.0519944	0.508203	0.0361956	0.0394772	0.00487078	0.0237951	16	23	23	D1	GI. stomach (GTEx)	EpiXcan	0.997702	stomach	0.999981
2183	ENSG00000263753	LINC00667	-0.661497	-0.0249602	0.508294	0.234206	0.385913	6.114e-23	3.02697e-21	38	40	40	D1	GI. stomach (GTEx)	EpiXcan	0.997702	stomach	0.999981
2184	ENSG00000152952	PLOD2	0.66064	0.0545755	0.508843	0.0527116	0.118003	1.08499e-06	1.00144e-05	21	26	26	D1	GI. stomach (GTEx)	EpiXcan	0.997702	stomach	0.999981
2185	ENSG00000008382	MPND	0.660147	0.0611324	0.509159	0.0465155	0.0455596	0.00312502	0.0158583	29	46	46	D1	GI. stomach (GTEx)	EpiXcan	0.997702	stomach	0.999981
2186	ENSG00000111328	CDK2AP1	-0.659953	-0.0598327	0.509284	0.0423904	0.182567	7.86009e-11	1.28186e-09	10	14	14	D1	GI. stomach (GTEx)	EpiXcan	0.997702	stomach	0.999981
2187	ENSG00000132801	ZSWIM3	-0.658595	-0.0895008	0.510156	0.0343116	0.0191059	0.0495527	0.190684	12	14	14	D1	GI. stomach (GTEx)	EpiXcan	0.997702	stomach	0.999981
2188	ENSG00000082781	ITGB5	0.658317	0.0205525	0.510334	0.210885	0.0203855	0.0472854	0.183167	96	110	110	D1	GI. stomach (GTEx)	EpiXcan	0.997702	stomach	0.999981
2189	ENSG00000177508	IRX3	-0.657619	-0.101616	0.510783	0.0199263	0.0508771	0.0022104	0.0115602	7	8	8	D1	GI. stomach (GTEx)	EpiXcan	0.997702	stomach	0.999981
2190	ENSG00000123545	NDUFAF4	0.657593	0.0474094	0.5108	0.0798641	0.127114	3.59513e-07	3.5877e-06	43	51	51	D1	GI. stomach (GTEx)	EpiXcan	0.997702	stomach	0.999981
2191	ENSG00000135913	USP37	-0.657587	-0.11779	0.510803	0.0127212	0.044798	0.00306489	0.0155757	16	23	23	D1	GI. stomach (GTEx)	EpiXcan	0.997702	stomach	0.999981
2192	ENSG00000168701	TMEM208	-0.65643	-0.150682	0.511547	0.00686876	0.0191819	0.0591906	0.221506	6	7	7	D1	GI. stomach (GTEx)	EpiXcan	0.997702	stomach	0.999981
2193	ENSG00000099139	PCSK5	-0.656158	-0.133628	0.511723	0.00823944	0.0228581	0.0379886	0.151038	4	4	4	D1	GI. stomach (GTEx)	EpiXcan	0.997702	stomach	0.999981
2194	ENSG00000153786	ZDHHC7	0.655488	0.0786111	0.512154	0.0280251	0.127713	4.19541e-07	4.14248e-06	6	7	7	D1	GI. stomach (GTEx)	EpiXcan	0.997702	stomach	0.999981
2195	ENSG00000101290	CDS2	0.654946	0.0612418	0.512502	0.0347841	0.010423	0.15945	0.4999	37	43	43	D1	GI. stomach (GTEx)	EpiXcan	0.997702	stomach	0.999981
2196	ENSG00000251364	AC107884.1	-0.654816	-0.0466833	0.512586	0.119577	0.275	2.39557e-15	6.05855e-14	40	53	53	D1	GI. stomach (GTEx)	EpiXcan	0.997702	stomach	0.999981
2197	ENSG00000261167	AC107027.3	-0.654617	-0.138581	0.512714	0.00860109	0.0248457	0.0316928	0.128672	5	5	5	D1	GI. stomach (GTEx)	EpiXcan	0.997702	stomach	0.999981
2198	ENSG00000143498	TAF1A	0.653547	0.518844	0.513404	0.000580705	0.0134874	0.116728	0.388753	4	5	5	D1	GI. stomach (GTEx)	EpiXcan	0.997702	stomach	0.999981
2199	ENSG00000035687	ADSS	-0.653118	-0.0534453	0.51368	0.0714278	0.0300255	0.0183	0.0795041	36	45	45	D1	GI. stomach (GTEx)	EpiXcan	0.997702	stomach	0.999981
2200	ENSG00000242247	ARFGAP3	-0.651998	-0.0823592	0.514403	0.0248075	0.0363441	0.00889627	0.0413968	23	29	29	D1	GI. stomach (GTEx)	EpiXcan	0.997702	stomach	0.999981
2201	ENSG00000125652	ALKBH7	-0.651891	-0.0619589	0.514472	0.0308628	0.0328374	0.0126089	0.056659	35	39	39	D1	GI. stomach (GTEx)	EpiXcan	0.997702	stomach	0.999981
2202	ENSG00000148396	SEC16A	0.651836	0.0669957	0.514507	0.0633752	0.0813019	5.08712e-05	0.000354253	25	30	30	D1	GI. stomach (GTEx)	EpiXcan	0.997702	stomach	0.999981
2203	ENSG00000196295	AC005154.1	0.651735	0.0197554	0.514572	0.278902	0.600668	4.11254e-45	1.28046e-42	24	31	31	D1	GI. stomach (GTEx)	EpiXcan	0.997702	stomach	0.999981
2204	ENSG00000115594	IL1R1	-0.651376	-0.0246359	0.514803	0.296055	0.0918329	2.12544e-05	0.000158571	112	132	132	D1	GI. stomach (GTEx)	EpiXcan	0.997702	stomach	0.999981
2205	ENSG00000112514	CUTA	-0.651312	-0.1579	0.514845	0.00653024	0.0122106	0.136031	0.440374	6	8	8	D1	GI. stomach (GTEx)	EpiXcan	0.997702	stomach	0.999981
2206	ENSG00000248835	AL357673.1	0.651055	0.0287339	0.515011	0.115087	0.14709	2.03758e-08	2.48898e-07	20	27	27	D1	GI. stomach (GTEx)	EpiXcan	0.997702	stomach	0.999981
2207	ENSG00000104852	SNRNP70	0.650622	0.1192	0.51529	0.00936931	0.0149878	0.0989524	0.341147	8	12	12	D1	GI. stomach (GTEx)	EpiXcan	0.997702	stomach	0.999981
2208	ENSG00000156411	C14orf2	0.65034	0.0338749	0.515472	0.132376	0.230299	1.0376e-12	2.09478e-11	33	35	35	D1	GI. stomach (GTEx)	EpiXcan	0.997702	stomach	0.999981
2209	ENSG00000100099	HPS4	-0.650183	-0.0719193	0.515574	0.0274081	0.0989934	1.32658e-05	0.000102622	12	19	19	D1	GI. stomach (GTEx)	EpiXcan	0.997702	stomach	0.999981
2210	ENSG00000185989	RASA3	0.65006	0.0390634	0.515654	0.0922512	0.245088	1.33319e-13	2.91409e-12	42	62	62	D1	GI. stomach (GTEx)	EpiXcan	0.997702	stomach	0.999981
2211	ENSG00000167613	LAIR1	0.649573	0.096095	0.515968	0.0216882	0.0266333	0.0228045	0.0965591	14	16	16	D1	GI. stomach (GTEx)	EpiXcan	0.997702	stomach	0.999981
2212	ENSG00000107551	RASSF4	0.649497	0.123693	0.516017	0.010079	0.0156336	0.0906031	0.316885	4	5	5	D1	GI. stomach (GTEx)	EpiXcan	0.997702	stomach	0.999981
2213	ENSG00000044090	CUL7	0.649272	0.134849	0.516162	0.00856375	0.0824935	5.1813e-05	0.000359917	7	12	12	D1	GI. stomach (GTEx)	EpiXcan	0.997702	stomach	0.999981
2214	ENSG00000172346	CSDC2	0.649193	0.0267643	0.516214	0.202402	0.364027	7.91443e-22	3.62382e-20	14	15	15	D1	GI. stomach (GTEx)	EpiXcan	0.997702	stomach	0.999981
2215	ENSG00000089163	SIRT4	-0.649097	-0.0612938	0.516276	0.0627283	0.0693958	0.000236052	0.00147648	46	57	57	D1	GI. stomach (GTEx)	EpiXcan	0.997702	stomach	0.999981
2216	ENSG00000172661	WASHC2C	0.648912	0.0474615	0.516395	0.11482	0.272089	1.78923e-15	4.5998e-14	21	24	24	D1	GI. stomach (GTEx)	EpiXcan	0.997702	stomach	0.999981
2217	ENSG00000085788	DDHD2	0.648869	0.118198	0.516423	0.0103132	0.0782784	0.000101926	0.000675217	7	9	9	D1	GI. stomach (GTEx)	EpiXcan	0.997702	stomach	0.999981
2218	ENSG00000003249	DBNDD1	0.64874	0.0319266	0.516506	0.186441	0.221137	5.13428e-12	9.54064e-11	24	30	30	D1	GI. stomach (GTEx)	EpiXcan	0.997702	stomach	0.999981
2219	ENSG00000177000	MTHFR	-0.648628	-0.169849	0.516579	0.00929191	0.0589121	0.000869102	0.00491008	18	30	30	D1	GI. stomach (GTEx)	EpiXcan	0.997702	stomach	0.999981
2220	ENSG00000260804	LINC01963	0.648559	0.0459714	0.516623	0.0870254	0.248514	1.44454e-15	3.76197e-14	9	12	12	D1	GI. stomach (GTEx)	EpiXcan	0.997702	stomach	0.999981
2221	ENSG00000103184	SEC14L5	-0.648055	-0.115896	0.516949	0.0186277	0.0513014	0.00170303	0.00909576	10	15	15	D1	GI. stomach (GTEx)	EpiXcan	0.997702	stomach	0.999981
2222	ENSG00000162433	AK4	0.64747	0.108534	0.517328	0.0130926	0.015842	0.0878787	0.309675	11	12	12	D1	GI. stomach (GTEx)	EpiXcan	0.997702	stomach	0.999981
2223	ENSG00000174886	NDUFA11	0.647416	0.302735	0.517363	0.001713	0.0289737	0.0195949	0.0843711	8	13	13	D1	GI. stomach (GTEx)	EpiXcan	0.997702	stomach	0.999981
2224	ENSG00000158869	FCER1G	-0.647158	-0.0335908	0.51753	0.0740195	0.0231561	0.0381394	0.151552	42	52	52	D1	GI. stomach (GTEx)	EpiXcan	0.997702	stomach	0.999981
2225	ENSG00000072864	NDE1	0.646305	0.0799937	0.518082	0.0277401	0.154882	2.5323e-08	3.04812e-07	8	10	10	D1	GI. stomach (GTEx)	EpiXcan	0.997702	stomach	0.999981
2226	ENSG00000177409	SAMD9L	0.646202	0.0405535	0.518148	0.0913675	0.224442	2.5308e-12	4.83093e-11	7	8	8	D1	GI. stomach (GTEx)	EpiXcan	0.997702	stomach	0.999981
2227	ENSG00000187608	ISG15	-0.645659	-0.0613978	0.5185	0.0566309	0.0146869	0.104524	0.355034	21	26	26	D1	GI. stomach (GTEx)	EpiXcan	0.997702	stomach	0.999981
2228	ENSG00000168702	LRP1B	-0.645052	-0.0380697	0.518894	0.112512	0.0265679	0.0255113	0.106286	107	122	122	D1	GI. stomach (GTEx)	EpiXcan	0.997702	stomach	0.999981
2229	ENSG00000235944	ZNF815P	-0.645026	-0.165816	0.51891	0.00481767	0.0374173	0.00860297	0.0401252	4	5	5	D1	GI. stomach (GTEx)	EpiXcan	0.997702	stomach	0.999981
2230	ENSG00000175213	ZNF408	-0.644627	-0.076445	0.519169	0.0294601	0.0360371	0.00948	0.0438364	13	16	16	D1	GI. stomach (GTEx)	EpiXcan	0.997702	stomach	0.999981
2231	ENSG00000099899	TRMT2A	0.644268	0.0887095	0.519402	0.0211373	0.0336089	0.0125918	0.0566186	16	19	19	D1	GI. stomach (GTEx)	EpiXcan	0.997702	stomach	0.999981
2232	ENSG00000206341	HLA-H	-0.644174	-0.0474101	0.519462	0.102849	0.264999	2.23994e-15	5.68547e-14	43	54	54	D1	GI. stomach (GTEx)	EpiXcan	0.997702	stomach	0.999981
2233	ENSG00000136051	WASHC4	-0.644107	-0.0619434	0.519506	0.0296164	0.0787835	0.000113488	0.00074827	29	33	33	D1	GI. stomach (GTEx)	EpiXcan	0.997702	stomach	0.999981
2234	ENSG00000233327	USP32P2	-0.643871	-0.0527823	0.519659	0.088771	0.55826	1.15596e-39	2.10339e-37	9	15	15	D1	GI. stomach (GTEx)	EpiXcan	0.997702	stomach	0.999981
2235	ENSG00000105808	RASA4	0.643392	0.051557	0.51997	0.0561236	0.0138725	0.106968	0.361749	36	45	45	D1	GI. stomach (GTEx)	EpiXcan	0.997702	stomach	0.999981
2236	ENSG00000168005	C11orf84	0.643265	0.107933	0.520052	0.0296832	0.142507	1.03805e-07	1.13449e-06	5	6	6	D1	GI. stomach (GTEx)	EpiXcan	0.997702	stomach	0.999981
2237	ENSG00000188295	ZNF669	-0.642871	-0.0580781	0.520308	0.0427188	0.115118	1.01422e-06	9.38588e-06	8	8	8	D1	GI. stomach (GTEx)	EpiXcan	0.997702	stomach	0.999981
2238	ENSG00000167257	RNF214	0.642838	0.101748	0.520329	0.0169425	0.0439402	0.00362378	0.0181851	9	9	9	D1	GI. stomach (GTEx)	EpiXcan	0.997702	stomach	0.999981
2239	ENSG00000196954	CASP4	-0.642123	-0.0828441	0.520793	0.0323895	0.0107475	0.162952	0.508265	28	32	32	D1	GI. stomach (GTEx)	EpiXcan	0.997702	stomach	0.999981
2240	ENSG00000033178	UBA6	0.642024	0.163394	0.520857	0.0048562	0.0103668	0.16489	0.512625	5	7	7	D1	GI. stomach (GTEx)	EpiXcan	0.997702	stomach	0.999981
2241	ENSG00000096968	JAK2	-0.641941	-0.156944	0.520912	0.00887672	0.0313776	0.0123058	0.0555108	14	17	17	D1	GI. stomach (GTEx)	EpiXcan	0.997702	stomach	0.999981
2242	ENSG00000135778	NTPCR	-0.641855	-0.046152	0.520967	0.0560268	0.303317	1.29332e-17	4.05385e-16	37	45	45	D1	GI. stomach (GTEx)	EpiXcan	0.997702	stomach	0.999981
2243	ENSG00000164776	PHKG1	0.640709	0.0716658	0.521712	0.0432498	0.0259683	0.028566	0.117234	35	41	41	D1	GI. stomach (GTEx)	EpiXcan	0.997702	stomach	0.999981
2244	ENSG00000112977	DAP	-0.640447	-0.0325327	0.521882	0.150098	0.310543	1.00014e-17	3.16319e-16	25	30	30	D1	GI. stomach (GTEx)	EpiXcan	0.997702	stomach	0.999981
2245	ENSG00000197372	ZNF675	0.639335	0.0623951	0.522605	0.0459275	0.0672142	0.000399833	0.00240949	32	36	36	D1	GI. stomach (GTEx)	EpiXcan	0.997702	stomach	0.999981
2246	ENSG00000171757	LRRC34	-0.638915	-0.0996875	0.522878	0.0168137	0.0888022	2.77951e-05	0.000202938	2	2	2	D1	GI. stomach (GTEx)	EpiXcan	0.997702	stomach	0.999981
2247	ENSG00000112685	EXOC2	-0.637542	-0.0656795	0.523772	0.0341241	0.0495248	0.00226602	0.0118202	20	30	30	D1	GI. stomach (GTEx)	EpiXcan	0.997702	stomach	0.999981
2248	ENSG00000204130	RUFY2	0.636446	0.122623	0.524486	0.0140211	0.0270847	0.0234789	0.0989063	17	19	19	D1	GI. stomach (GTEx)	EpiXcan	0.997702	stomach	0.999981
2249	ENSG00000214357	NEURL1B	-0.635953	-0.0639441	0.524807	0.0409199	0.0247447	0.0332998	0.134534	25	27	27	D1	GI. stomach (GTEx)	EpiXcan	0.997702	stomach	0.999981
2250	ENSG00000143850	PLEKHA6	-0.63375	-0.148275	0.526244	0.00679673	0.0218747	0.0448457	0.17516	10	13	13	D1	GI. stomach (GTEx)	EpiXcan	0.997702	stomach	0.999981
2251	ENSG00000114779	ABHD14B	0.633735	0.113522	0.526254	0.0118255	0.0362064	0.00692523	0.0327913	7	10	10	D1	GI. stomach (GTEx)	EpiXcan	0.997702	stomach	0.999981
2252	ENSG00000134508	CABLES1	0.633269	0.144693	0.526558	0.010661	0.0144321	0.104012	0.353976	12	14	14	D1	GI. stomach (GTEx)	EpiXcan	0.997702	stomach	0.999981
2253	ENSG00000134297	PLEKHA8P1	-0.633021	-0.147026	0.52672	0.0100305	0.0127886	0.122298	0.404225	8	10	10	D1	GI. stomach (GTEx)	EpiXcan	0.997702	stomach	0.999981
2254	ENSG00000230606	AC159540.1	0.63261	0.0194547	0.526988	0.362051	0.48761	1.59092e-31	1.53727e-29	20	22	22	D1	GI. stomach (GTEx)	EpiXcan	0.997702	stomach	0.999981
2255	ENSG00000129968	ABHD17A	-0.632533	-0.115159	0.527039	0.0478293	0.061336	0.00058675	0.00344839	22	23	23	D1	GI. stomach (GTEx)	EpiXcan	0.997702	stomach	0.999981
2256	ENSG00000136161	RCBTB2	-0.632515	-0.0844589	0.52705	0.0240947	0.0403746	0.00639952	0.0304875	9	9	9	D1	GI. stomach (GTEx)	EpiXcan	0.997702	stomach	0.999981
2257	ENSG00000196363	WDR5	0.632238	0.0761955	0.527231	0.0279466	0.136163	1.0895e-07	1.18609e-06	11	14	14	D1	GI. stomach (GTEx)	EpiXcan	0.997702	stomach	0.999981
2258	ENSG00000140320	BAHD1	-0.629929	-0.0502616	0.528741	0.111065	0.0286556	0.0219405	0.0933236	52	58	58	D1	GI. stomach (GTEx)	EpiXcan	0.997702	stomach	0.999981
2259	ENSG00000157578	LCA5L	0.629927	0.0368111	0.528742	0.0827455	0.347602	2.17464e-20	8.80604e-19	10	15	15	D1	GI. stomach (GTEx)	EpiXcan	0.997702	stomach	0.999981
2260	ENSG00000067596	DHX8	-0.62961	-0.0618994	0.52895	0.024303	0.0138017	0.114088	0.381582	15	18	18	D1	GI. stomach (GTEx)	EpiXcan	0.997702	stomach	0.999981
2261	ENSG00000075420	FNDC3B	0.629487	0.0875483	0.52903	0.0185473	0.107237	4.00868e-06	3.40192e-05	8	11	11	D1	GI. stomach (GTEx)	EpiXcan	0.997702	stomach	0.999981
2262	ENSG00000156990	RPUSD3	0.62941	0.0525053	0.52908	0.049475	0.127325	2.68823e-07	2.75932e-06	8	8	8	D1	GI. stomach (GTEx)	EpiXcan	0.997702	stomach	0.999981
2263	ENSG00000142798	HSPG2	-0.629374	-0.0611627	0.529104	0.0371575	0.113942	1.74338e-06	1.56781e-05	31	40	40	D1	GI. stomach (GTEx)	EpiXcan	0.997702	stomach	0.999981
2264	ENSG00000245937	LINC01184	-0.628605	-0.0243175	0.529608	0.224047	0.0885779	2.96194e-05	0.000214691	97	116	116	D1	GI. stomach (GTEx)	EpiXcan	0.997702	stomach	0.999981
2265	ENSG00000137269	LRRC1	0.628585	0.0644397	0.529621	0.0367363	0.0604492	0.000691179	0.00401446	18	19	19	D1	GI. stomach (GTEx)	EpiXcan	0.997702	stomach	0.999981
2266	ENSG00000138621	PPCDC	-0.627294	-0.0432008	0.530467	0.0768777	0.165553	7.53559e-09	9.73996e-08	13	15	15	D1	GI. stomach (GTEx)	EpiXcan	0.997702	stomach	0.999981
2267	ENSG00000234741	GAS5	0.626716	0.0459087	0.530846	0.0787588	0.0303523	0.0145074	0.0642427	10	10	10	D1	GI. stomach (GTEx)	EpiXcan	0.997702	stomach	0.999981
2268	ENSG00000196981	WDR5B	-0.626692	-0.0413902	0.530861	0.0783069	0.18805	3.46052e-10	5.24166e-09	22	28	28	D1	GI. stomach (GTEx)	EpiXcan	0.997702	stomach	0.999981
2269	ENSG00000157191	NECAP2	-0.626448	-0.216735	0.531021	0.00319192	0.028812	0.02211	0.0939036	3	4	4	D1	GI. stomach (GTEx)	EpiXcan	0.997702	stomach	0.999981
2270	ENSG00000173926	MARCH3	0.62589	0.132542	0.531387	0.0128106	0.0118771	0.141677	0.455807	8	13	13	D1	GI. stomach (GTEx)	EpiXcan	0.997702	stomach	0.999981
2271	ENSG00000007402	CACNA2D2	-0.624822	-0.0606708	0.532088	0.0629397	0.0267584	0.025778	0.107174	37	43	43	D1	GI. stomach (GTEx)	EpiXcan	0.997702	stomach	0.999981
2272	ENSG00000140400	MAN2C1	-0.624129	-0.0189769	0.532543	0.405372	0.512767	1.3499e-34	1.57612e-32	36	43	43	D1	GI. stomach (GTEx)	EpiXcan	0.997702	stomach	0.999981
2273	ENSG00000165171	METTL27	-0.623663	-0.0294957	0.532849	0.212148	0.485384	7.67736e-31	7.03056e-29	15	17	17	D1	GI. stomach (GTEx)	EpiXcan	0.997702	stomach	0.999981
2274	ENSG00000164597	COG5	-0.623216	-0.0984578	0.533143	0.0144785	0.0212401	0.0470488	0.182402	6	7	7	D1	GI. stomach (GTEx)	EpiXcan	0.997702	stomach	0.999981
2275	ENSG00000128591	FLNC	-0.623083	-0.100564	0.53323	0.011978	0.0945048	7.3132e-06	5.90919e-05	2	3	3	D1	GI. stomach (GTEx)	EpiXcan	0.997702	stomach	0.999981
2276	ENSG00000204060	FOXO6	0.622865	0.0483705	0.533374	0.0609989	0.149911	2.96865e-08	3.55198e-07	13	13	13	D1	GI. stomach (GTEx)	EpiXcan	0.997702	stomach	0.999981
2277	ENSG00000168495	POLR3D	0.621901	0.0529754	0.534007	0.0215196	0.0185982	0.0664725	0.244962	14	24	24	D1	GI. stomach (GTEx)	EpiXcan	0.997702	stomach	0.999981
2278	ENSG00000171823	FBXL14	0.621702	0.197685	0.534138	0.00444248	0.0161862	0.0812039	0.289798	5	5	5	D1	GI. stomach (GTEx)	EpiXcan	0.997702	stomach	0.999981
2279	ENSG00000115073	ACTR1B	-0.621327	-0.0255065	0.534384	0.222152	0.371188	7.15648e-23	3.50593e-21	9	13	13	D1	GI. stomach (GTEx)	EpiXcan	0.997702	stomach	0.999981
2280	ENSG00000162836	ACP6	-0.620552	-0.0236482	0.534895	0.201554	0.538966	1.41624e-38	2.2808e-36	43	53	53	D1	GI. stomach (GTEx)	EpiXcan	0.997702	stomach	0.999981
2281	ENSG00000132879	FBXO44	0.620291	0.068447	0.535067	0.0412338	0.0241644	0.0347289	0.139306	19	21	21	D1	GI. stomach (GTEx)	EpiXcan	0.997702	stomach	0.999981
2282	ENSG00000196189	SEMA4A	-0.620175	-0.0376156	0.535143	0.0737367	0.143223	9.05808e-08	1.00227e-06	25	28	28	D1	GI. stomach (GTEx)	EpiXcan	0.997702	stomach	0.999981
2283	ENSG00000137817	PARP6	0.619986	0.146193	0.535267	0.0292172	0.0716282	0.000226323	0.0014207	18	19	19	D1	GI. stomach (GTEx)	EpiXcan	0.997702	stomach	0.999981
2284	ENSG00000102763	VWA8	-0.619885	-0.0617938	0.535334	0.0425402	0.0209757	0.0512019	0.195885	24	29	29	D1	GI. stomach (GTEx)	EpiXcan	0.997702	stomach	0.999981
2285	ENSG00000007080	CCDC124	-0.619783	-0.172557	0.535401	0.00543155	0.0744262	0.000177751	0.00113461	3	3	3	D1	GI. stomach (GTEx)	EpiXcan	0.997702	stomach	0.999981
2286	ENSG00000112992	NNT	0.619741	0.0565559	0.535428	0.0720231	0.0894646	3.80739e-05	0.000270788	29	33	33	D1	GI. stomach (GTEx)	EpiXcan	0.997702	stomach	0.999981
2287	ENSG00000243414	TICAM2	-0.619469	-0.054076	0.535608	0.0404936	0.131171	2.85701e-07	2.9176e-06	12	13	13	D1	GI. stomach (GTEx)	EpiXcan	0.997702	stomach	0.999981
2288	ENSG00000178038	ALS2CL	0.619359	0.0458242	0.53568	0.152742	0.16273	5.0383e-09	6.68481e-08	33	37	37	D1	GI. stomach (GTEx)	EpiXcan	0.997702	stomach	0.999981
2289	ENSG00000120868	APAF1	-0.619143	-0.0606942	0.535822	0.0362644	0.115124	1.6268e-06	1.46957e-05	14	16	16	D1	GI. stomach (GTEx)	EpiXcan	0.997702	stomach	0.999981
2290	ENSG00000152240	HAUS1	0.618869	0.0403181	0.536003	0.0911881	0.149527	4.39824e-08	5.1225e-07	29	39	39	D1	GI. stomach (GTEx)	EpiXcan	0.997702	stomach	0.999981
2291	ENSG00000066135	KDM4A	-0.618769	-0.129725	0.536069	0.0141052	0.0297922	0.0188049	0.0814706	3	5	5	D1	GI. stomach (GTEx)	EpiXcan	0.997702	stomach	0.999981
2292	ENSG00000168028	RPSA	0.618166	0.034127	0.536466	0.164809	0.311981	4.03751e-17	1.20875e-15	42	48	48	D1	GI. stomach (GTEx)	EpiXcan	0.997702	stomach	0.999981
2293	ENSG00000100350	FOXRED2	-0.617905	-0.0137135	0.536638	0.0555105	0.125764	4.4114e-07	4.33741e-06	12	16	16	D1	GI. stomach (GTEx)	EpiXcan	0.997702	stomach	0.999981
2294	ENSG00000145020	AMT	0.617703	0.0567081	0.536771	0.0418439	0.186117	6.67071e-10	9.75609e-09	12	20	20	D1	GI. stomach (GTEx)	EpiXcan	0.997702	stomach	0.999981
2295	ENSG00000260549	MT1L	0.617673	0.0371664	0.536791	0.106562	0.191724	1.04281e-10	1.67748e-09	33	42	42	D1	GI. stomach (GTEx)	EpiXcan	0.997702	stomach	0.999981
2296	ENSG00000183255	PTTG1IP	0.617381	0.0714706	0.536984	0.0328042	0.106325	1.90319e-06	1.70061e-05	10	13	13	D1	GI. stomach (GTEx)	EpiXcan	0.997702	stomach	0.999981
2297	ENSG00000148290	SURF1	0.617334	0.0191441	0.537014	0.221954	0.4178	4.6092e-25	2.65759e-23	47	66	66	D1	GI. stomach (GTEx)	EpiXcan	0.997702	stomach	0.999981
2298	ENSG00000015676	NUDCD3	0.617147	0.0532433	0.537138	0.0534061	0.15224	1.51248e-08	1.88535e-07	9	9	9	D1	GI. stomach (GTEx)	EpiXcan	0.997702	stomach	0.999981
2299	ENSG00000100418	DESI1	0.616951	0.0231406	0.537267	0.152499	0.183327	9.33781e-10	1.33638e-08	54	69	69	D1	GI. stomach (GTEx)	EpiXcan	0.997702	stomach	0.999981
2300	ENSG00000139116	KIF21A	-0.616826	-0.0722689	0.53735	0.0311167	0.0371966	0.00569712	0.0273927	9	9	9	D1	GI. stomach (GTEx)	EpiXcan	0.997702	stomach	0.999981
2301	ENSG00000135972	MRPS9	0.616633	0.0582902	0.537477	0.0417456	0.0983599	1.44091e-05	0.000110683	12	12	12	D1	GI. stomach (GTEx)	EpiXcan	0.997702	stomach	0.999981
2302	ENSG00000100714	MTHFD1	-0.615234	-0.29699	0.5384	0.00132595	0.113377	1.91316e-06	1.70734e-05	1	3	3	D1	GI. stomach (GTEx)	EpiXcan	0.997702	stomach	0.999981
2303	ENSG00000236830	CBR3-AS1	0.614842	0.00519314	0.538659	0.0529208	0.0536936	0.00138561	0.00754519	20	22	22	D1	GI. stomach (GTEx)	EpiXcan	0.997702	stomach	0.999981
2304	ENSG00000185619	PCGF3	-0.613769	-0.0201071	0.539368	0.285245	0.618047	5.04456e-46	1.91025e-43	43	53	53	D1	GI. stomach (GTEx)	EpiXcan	0.997702	stomach	0.999981
2305	ENSG00000203772	SPRN	-0.613272	-0.0272504	0.539696	0.234145	0.476467	4.31798e-30	3.60115e-28	8	10	10	D1	GI. stomach (GTEx)	EpiXcan	0.997702	stomach	0.999981
2306	ENSG00000267244	AC012615.6	0.613064	0.170468	0.539834	0.0157393	0.0222564	0.0437779	0.171381	13	17	17	D1	GI. stomach (GTEx)	EpiXcan	0.997702	stomach	0.999981
2307	ENSG00000116922	C1orf109	-0.612304	-0.108307	0.540337	0.0121564	0.0547648	0.00138852	0.0075581	10	11	11	D1	GI. stomach (GTEx)	EpiXcan	0.997702	stomach	0.999981
2308	ENSG00000188599	NPIPP1	-0.612097	-0.0322779	0.540474	0.102785	0.212953	1.86153e-11	3.26841e-10	41	51	51	D1	GI. stomach (GTEx)	EpiXcan	0.997702	stomach	0.999981
2309	ENSG00000253485	PCDHGA5	-0.611815	-0.124199	0.54066	0.0294411	0.0260563	0.0266742	0.110441	14	17	17	D1	GI. stomach (GTEx)	EpiXcan	0.997702	stomach	0.999981
2310	ENSG00000227500	SCAMP4	-0.610903	-0.0870594	0.541264	0.0224136	0.0631991	0.00037741	0.00228221	17	25	25	D1	GI. stomach (GTEx)	EpiXcan	0.997702	stomach	0.999981
2311	ENSG00000197746	PSAP	0.610084	0.10903	0.541806	0.0117131	0.0899156	2.31007e-05	0.000171705	10	12	12	D1	GI. stomach (GTEx)	EpiXcan	0.997702	stomach	0.999981
2312	ENSG00000125247	TMTC4	-0.610006	-0.0572629	0.541858	0.0355581	0.0887946	3.46436e-05	0.000248536	15	15	15	D1	GI. stomach (GTEx)	EpiXcan	0.997702	stomach	0.999981
2313	ENSG00000255198	SNHG9	0.609711	0.0344977	0.542054	0.134347	0.388342	1.26083e-22	6.04982e-21	7	10	10	D1	GI. stomach (GTEx)	EpiXcan	0.997702	stomach	0.999981
2314	ENSG00000101577	LPIN2	-0.609604	-0.334459	0.542124	0.00101671	0.0110498	0.155233	0.49019	4	4	4	D1	GI. stomach (GTEx)	EpiXcan	0.997702	stomach	0.999981
2315	ENSG00000250565	ATP6V1E2	-0.60943	-0.0448129	0.542239	0.0575164	0.205696	2.6055e-11	4.48472e-10	15	19	19	D1	GI. stomach (GTEx)	EpiXcan	0.997702	stomach	0.999981
2316	ENSG00000167193	CRK	0.609356	0.0542534	0.542288	0.0559894	0.0792574	8.18235e-05	0.000549319	22	26	26	D1	GI. stomach (GTEx)	EpiXcan	0.997702	stomach	0.999981
2317	ENSG00000135318	NT5E	-0.609098	-0.0758395	0.54246	0.0224626	0.036518	0.0092017	0.0426904	17	21	21	D1	GI. stomach (GTEx)	EpiXcan	0.997702	stomach	0.999981
2318	ENSG00000206561	COLQ	0.608109	0.0745642	0.543115	0.0305878	0.0221584	0.0418141	0.164518	25	28	28	D1	GI. stomach (GTEx)	EpiXcan	0.997702	stomach	0.999981
2319	ENSG00000162669	HFM1	-0.608074	-0.0391099	0.543138	0.0619349	0.132291	1.22282e-07	1.32198e-06	18	23	23	D1	GI. stomach (GTEx)	EpiXcan	0.997702	stomach	0.999981
2320	ENSG00000079257	LXN	0.607777	0.117569	0.543336	0.00939642	0.0100024	0.176889	0.54078	9	10	10	D1	GI. stomach (GTEx)	EpiXcan	0.997702	stomach	0.999981
2321	ENSG00000129351	ILF3	-0.607113	-0.13983	0.543776	0.00731395	0.100546	9.82965e-06	7.79419e-05	5	11	11	D1	GI. stomach (GTEx)	EpiXcan	0.997702	stomach	0.999981
2322	ENSG00000163636	PSMD6	-0.606474	-0.181806	0.5442	0.00884487	0.0347845	0.0108048	0.0492792	1	1	1	D1	GI. stomach (GTEx)	EpiXcan	0.997702	stomach	0.999981
2323	ENSG00000147676	MAL2	0.606362	0.0470855	0.544274	0.0620783	0.0236226	0.0375889	0.149576	71	84	84	D1	GI. stomach (GTEx)	EpiXcan	0.997702	stomach	0.999981
2324	ENSG00000267673	FDX2	0.6055	0.0557335	0.544847	0.0304488	0.086842	3.29522e-05	0.000237131	21	23	23	D1	GI. stomach (GTEx)	EpiXcan	0.997702	stomach	0.999981
2325	ENSG00000129946	SHC2	0.605285	0.103766	0.54499	0.0129972	0.0700241	0.000278805	0.00172161	3	5	5	D1	GI. stomach (GTEx)	EpiXcan	0.997702	stomach	0.999981
2326	ENSG00000242372	EIF6	0.604451	0.0722725	0.545544	0.0556002	0.0465231	0.00351693	0.0176933	30	37	37	D1	GI. stomach (GTEx)	EpiXcan	0.997702	stomach	0.999981
2327	ENSG00000225791	TRAM2-AS1	-0.604008	-0.0586432	0.545839	0.0702251	0.0717268	0.000244691	0.00152915	38	42	42	D1	GI. stomach (GTEx)	EpiXcan	0.997702	stomach	0.999981
2328	ENSG00000204351	SKIV2L	0.603837	0.0288405	0.545952	0.274454	0.389519	1.18811e-24	6.60582e-23	21	23	23	D1	GI. stomach (GTEx)	EpiXcan	0.997702	stomach	0.999981
2329	ENSG00000103356	EARS2	0.603679	0.0381151	0.546057	0.0686855	0.105348	2.31672e-06	2.0402e-05	15	17	17	D1	GI. stomach (GTEx)	EpiXcan	0.997702	stomach	0.999981
2330	ENSG00000247796	AC008966.1	0.602781	0.0574422	0.546655	0.0391961	0.13411	2.11468e-07	2.21276e-06	12	13	13	D1	GI. stomach (GTEx)	EpiXcan	0.997702	stomach	0.999981
2331	ENSG00000139505	MTMR6	0.602526	0.0463154	0.546824	0.0434879	0.0321033	0.0143195	0.0635108	31	37	37	D1	GI. stomach (GTEx)	EpiXcan	0.997702	stomach	0.999981
2332	ENSG00000141956	PRDM15	-0.601765	-0.0538553	0.547331	0.0882151	0.132081	2.29585e-07	2.38984e-06	32	35	35	D1	GI. stomach (GTEx)	EpiXcan	0.997702	stomach	0.999981
2333	ENSG00000111850	SMIM8	0.601558	0.06635	0.547468	0.0306528	0.12079	1.13157e-06	1.04168e-05	23	30	30	D1	GI. stomach (GTEx)	EpiXcan	0.997702	stomach	0.999981
2334	ENSG00000156414	TDRD9	-0.601258	-0.0629187	0.547668	0.0331229	0.118206	1.62394e-06	1.46794e-05	7	11	11	D1	GI. stomach (GTEx)	EpiXcan	0.997702	stomach	0.999981
2335	ENSG00000189339	SLC35E2B	-0.600993	-0.034234	0.547845	0.242435	0.563133	9.64486e-40	1.80179e-37	29	39	39	D1	GI. stomach (GTEx)	EpiXcan	0.997702	stomach	0.999981
2336	ENSG00000250138	AC139495.3	-0.600789	-0.0495121	0.547981	0.0650691	0.0443144	0.00186997	0.0099093	13	17	17	D1	GI. stomach (GTEx)	EpiXcan	0.997702	stomach	0.999981
2337	ENSG00000109794	FAM149A	0.600561	0.0287464	0.548133	0.155929	0.380619	4.96366e-22	2.28769e-20	58	70	70	D1	GI. stomach (GTEx)	EpiXcan	0.997702	stomach	0.999981
2338	ENSG00000227775	AL031282.1	-0.600175	-0.0235	0.54839	0.280365	0.452145	1.24216e-27	8.70197e-26	45	63	63	D1	GI. stomach (GTEx)	EpiXcan	0.997702	stomach	0.999981
2339	ENSG00000125812	GZF1	0.599709	0.540948	0.5487	0.000711577	0.0145144	0.103145	0.352051	1	2	2	D1	GI. stomach (GTEx)	EpiXcan	0.997702	stomach	0.999981
2340	ENSG00000138111	MFSD13A	-0.599672	-0.0229233	0.548725	0.310187	0.335017	9.01079e-20	3.46841e-18	52	58	58	D1	GI. stomach (GTEx)	EpiXcan	0.997702	stomach	0.999981
2341	ENSG00000138029	HADHB	-0.599608	-0.118675	0.548768	0.00936351	0.0345516	0.00881171	0.0410169	3	4	4	D1	GI. stomach (GTEx)	EpiXcan	0.997702	stomach	0.999981
2342	ENSG00000166847	DCTN5	-0.599453	-0.0280426	0.548871	0.180744	0.349817	1.81657e-20	7.39881e-19	20	24	24	D1	GI. stomach (GTEx)	EpiXcan	0.997702	stomach	0.999981
2343	ENSG00000135587	SMPD2	0.599017	0.0976887	0.549162	0.0132843	0.0178331	0.0657335	0.242686	6	7	7	D1	GI. stomach (GTEx)	EpiXcan	0.997702	stomach	0.999981
2344	ENSG00000235790	AC114488.2	-0.59898	-0.0731203	0.549186	0.0194986	0.0191208	0.0619833	0.230959	11	13	13	D1	GI. stomach (GTEx)	EpiXcan	0.997702	stomach	0.999981
2345	ENSG00000197599	CCDC154	-0.59839	-0.0850186	0.54958	0.0361014	0.175432	1.48241e-09	2.08325e-08	28	38	38	D1	GI. stomach (GTEx)	EpiXcan	0.997702	stomach	0.999981
2346	ENSG00000198848	CES1	0.598299	0.041364	0.549641	0.0496776	0.0393793	0.00550119	0.0265783	27	28	28	D1	GI. stomach (GTEx)	EpiXcan	0.997702	stomach	0.999981
2347	ENSG00000182885	ADGRG3	-0.598215	-0.106453	0.549697	0.02339	0.0424092	0.00470679	0.0230583	12	13	13	D1	GI. stomach (GTEx)	EpiXcan	0.997702	stomach	0.999981
2348	ENSG00000068097	HEATR6	0.59751	0.0318463	0.550167	0.198538	0.239318	6.20929e-13	1.27751e-11	29	32	32	D1	GI. stomach (GTEx)	EpiXcan	0.997702	stomach	0.999981
2349	ENSG00000100292	HMOX1	-0.597435	-0.181629	0.550217	0.00638309	0.0593158	0.000850807	0.00481254	2	3	3	D1	GI. stomach (GTEx)	EpiXcan	0.997702	stomach	0.999981
2350	ENSG00000204348	DXO	-0.596225	-0.0638518	0.551025	0.0267399	0.0759018	0.000110414	0.000729376	15	20	20	D1	GI. stomach (GTEx)	EpiXcan	0.997702	stomach	0.999981
2351	ENSG00000117643	MAN1C1	-0.596077	-0.126452	0.551124	0.0144168	0.0737774	0.000166499	0.00106912	15	18	18	D1	GI. stomach (GTEx)	EpiXcan	0.997702	stomach	0.999981
2352	ENSG00000197128	ZNF772	-0.595988	-0.0603425	0.551183	0.0363771	0.178633	2.12595e-10	3.30964e-09	5	7	7	D1	GI. stomach (GTEx)	EpiXcan	0.997702	stomach	0.999981
2353	ENSG00000169612	FAM103A1	0.59588	0.0379375	0.551255	0.144067	0.223671	2.37641e-12	4.55484e-11	51	64	64	D1	GI. stomach (GTEx)	EpiXcan	0.997702	stomach	0.999981
2354	ENSG00000270820	AC016727.1	0.595833	0.0737676	0.551287	0.0388807	0.0256114	0.0304	0.124034	18	21	21	D1	GI. stomach (GTEx)	EpiXcan	0.997702	stomach	0.999981
2355	ENSG00000101751	POLI	-0.595829	-0.0142956	0.551289	0.26668	0.347555	3.06491e-20	1.2165e-18	161	187	187	D1	GI. stomach (GTEx)	EpiXcan	0.997702	stomach	0.999981
2356	ENSG00000114744	COMMD2	-0.594259	-0.0568528	0.552339	0.0293833	0.0519146	0.00196459	0.0103754	22	23	23	D1	GI. stomach (GTEx)	EpiXcan	0.997702	stomach	0.999981
2357	ENSG00000105053	VRK3	-0.593764	-0.102819	0.55267	0.0406512	0.0200989	0.0572504	0.215689	35	46	46	D1	GI. stomach (GTEx)	EpiXcan	0.997702	stomach	0.999981
2358	ENSG00000174839	DENND6A	0.593104	0.0553316	0.553112	0.0464854	0.104023	7.98952e-06	6.4133e-05	17	19	19	D1	GI. stomach (GTEx)	EpiXcan	0.997702	stomach	0.999981
2359	ENSG00000215908	CROCCP2	-0.592103	-0.0707543	0.553782	0.0251602	0.0387725	0.00768659	0.036152	26	31	31	D1	GI. stomach (GTEx)	EpiXcan	0.997702	stomach	0.999981
2360	ENSG00000171530	TBCA	-0.592047	-0.043457	0.553819	0.0326477	0.0460389	0.00335184	0.0169296	20	24	24	D1	GI. stomach (GTEx)	EpiXcan	0.997702	stomach	0.999981
2361	ENSG00000089060	SLC8B1	0.591929	0.0476355	0.553898	0.0588673	0.128097	4.12945e-07	4.08312e-06	22	29	29	D1	GI. stomach (GTEx)	EpiXcan	0.997702	stomach	0.999981
2362	ENSG00000011478	QPCTL	-0.591926	-0.294169	0.5539	0.0015619	0.0353653	0.00981889	0.0452541	1	4	4	D1	GI. stomach (GTEx)	EpiXcan	0.997702	stomach	0.999981
2363	ENSG00000135968	GCC2	0.590872	0.0237586	0.554606	0.23909	0.274172	2.88685e-15	7.24869e-14	79	93	93	D1	GI. stomach (GTEx)	EpiXcan	0.997702	stomach	0.999981
2364	ENSG00000174177	CTU2	0.590444	0.0429969	0.554893	0.0800495	0.0927271	2.62811e-05	0.000193192	15	19	19	D1	GI. stomach (GTEx)	EpiXcan	0.997702	stomach	0.999981
2365	ENSG00000104497	SNX16	-0.5899	-0.0339979	0.555258	0.111102	0.401951	1.33963e-23	6.97751e-22	7	10	10	D1	GI. stomach (GTEx)	EpiXcan	0.997702	stomach	0.999981
2366	ENSG00000060491	OGFR	0.589166	0.0584616	0.55575	0.037763	0.139806	4.15216e-08	4.85204e-07	8	9	9	D1	GI. stomach (GTEx)	EpiXcan	0.997702	stomach	0.999981
2367	ENSG00000167987	VPS37C	0.589156	0.155969	0.555756	0.00765031	0.0542431	0.00126752	0.00693992	13	17	17	D1	GI. stomach (GTEx)	EpiXcan	0.997702	stomach	0.999981
2368	ENSG00000119318	RAD23B	-0.589049	-0.0546079	0.555828	0.0342859	0.0595678	0.000751807	0.00431704	25	28	28	D1	GI. stomach (GTEx)	EpiXcan	0.997702	stomach	0.999981
2369	ENSG00000114784	EIF1B	0.588409	0.0331286	0.556258	0.100256	0.0444269	0.00325196	0.0164488	112	137	137	D1	GI. stomach (GTEx)	EpiXcan	0.997702	stomach	0.999981
2370	ENSG00000100815	TRIP11	-0.588048	-0.131788	0.5565	0.00707819	0.0523224	0.00177315	0.00942833	1	1	1	D1	GI. stomach (GTEx)	EpiXcan	0.997702	stomach	0.999981
2371	ENSG00000173715	C11orf80	-0.587926	-0.0658272	0.556582	0.0928681	0.0591454	0.000800629	0.00456929	32	38	38	D1	GI. stomach (GTEx)	EpiXcan	0.997702	stomach	0.999981
2372	ENSG00000127663	KDM4B	0.587253	0.121818	0.557034	0.01617	0.0195082	0.0585945	0.219686	9	13	13	D1	GI. stomach (GTEx)	EpiXcan	0.997702	stomach	0.999981
2373	ENSG00000185522	LMNTD2	0.586667	0.0740211	0.557427	0.0288545	0.065736	0.000460437	0.00274168	15	18	18	D1	GI. stomach (GTEx)	EpiXcan	0.997702	stomach	0.999981
2374	ENSG00000040531	CTNS	-0.586496	-0.072652	0.557542	0.0229767	0.0962376	1.32389e-05	0.000102538	9	12	12	D1	GI. stomach (GTEx)	EpiXcan	0.997702	stomach	0.999981
2375	ENSG00000144468	RHBDD1	0.58639	0.078936	0.557613	0.0198429	0.0231419	0.0345	0.138544	20	24	24	D1	GI. stomach (GTEx)	EpiXcan	0.997702	stomach	0.999981
2376	ENSG00000245317	AC008393.1	-0.586375	-0.259134	0.557624	0.0247962	0.0181685	0.0467893	0.181597	15	18	18	D1	GI. stomach (GTEx)	EpiXcan	0.997702	stomach	0.999981
2377	ENSG00000180104	EXOC3	-0.585991	-0.0282466	0.557882	0.136124	0.195061	1.35263e-10	2.14871e-09	23	30	30	D1	GI. stomach (GTEx)	EpiXcan	0.997702	stomach	0.999981
2378	ENSG00000100473	COCH	0.585558	0.0776571	0.558172	0.029561	0.072588	0.000196588	0.00124464	7	8	8	D1	GI. stomach (GTEx)	EpiXcan	0.997702	stomach	0.999981
2379	ENSG00000131697	NPHP4	0.585481	0.0391245	0.558224	0.106419	0.179613	8.61363e-10	1.23907e-08	29	36	36	D1	GI. stomach (GTEx)	EpiXcan	0.997702	stomach	0.999981
2380	ENSG00000132330	SCLY	0.585358	0.106501	0.558307	0.0111926	0.0834011	7.14367e-05	0.00048376	2	2	2	D1	GI. stomach (GTEx)	EpiXcan	0.997702	stomach	0.999981
2381	ENSG00000138119	MYOF	0.585002	0.0584989	0.558547	0.0349664	0.102575	5.96683e-06	4.91194e-05	5	5	5	D1	GI. stomach (GTEx)	EpiXcan	0.997702	stomach	0.999981
2382	ENSG00000239672	NME1	-0.58451	-0.0278201	0.558877	0.217713	0.324101	9.91387e-19	3.46392e-17	21	21	21	D1	GI. stomach (GTEx)	EpiXcan	0.997702	stomach	0.999981
2383	ENSG00000255310	AF131215.5	-0.584318	-0.0395666	0.559007	0.0889133	0.217354	3.16268e-12	5.972e-11	15	19	19	D1	GI. stomach (GTEx)	EpiXcan	0.997702	stomach	0.999981
2384	ENSG00000163513	TGFBR2	0.584179	0.128602	0.5591	0.0103067	0.0180594	0.0625543	0.232762	1	2	2	D1	GI. stomach (GTEx)	EpiXcan	0.997702	stomach	0.999981
2385	ENSG00000049245	VAMP3	0.58374	0.0704364	0.559395	0.0238806	0.0921052	2.6525e-05	0.000194822	5	6	6	D1	GI. stomach (GTEx)	EpiXcan	0.997702	stomach	0.999981
2386	ENSG00000204632	HLA-G	0.583122	0.0625766	0.559812	0.0766395	0.138165	6.53435e-08	7.41318e-07	35	47	47	D1	GI. stomach (GTEx)	EpiXcan	0.997702	stomach	0.999981
2387	ENSG00000182134	TDRKH	-0.582648	-0.0648991	0.56013	0.0279922	0.0276993	0.0224844	0.095319	12	12	12	D1	GI. stomach (GTEx)	EpiXcan	0.997702	stomach	0.999981
2388	ENSG00000175711	B3GNTL1	0.582548	0.0452679	0.560197	0.0269317	0.0596702	0.000727545	0.00419664	11	19	19	D1	GI. stomach (GTEx)	EpiXcan	0.997702	stomach	0.999981
2389	ENSG00000225151	GOLGA2P7	0.582383	0.0218039	0.560309	0.244817	0.388209	1.14024e-22	5.48999e-21	23	29	29	D1	GI. stomach (GTEx)	EpiXcan	0.997702	stomach	0.999981
2390	ENSG00000131409	LRRC4B	0.581654	0.141836	0.5608	0.00647059	0.0470595	0.00285119	0.0145902	1	2	2	D1	GI. stomach (GTEx)	EpiXcan	0.997702	stomach	0.999981
2391	ENSG00000127415	IDUA	0.58132	0.0333322	0.561025	0.109321	0.160743	8.55669e-09	1.09989e-07	27	32	32	D1	GI. stomach (GTEx)	EpiXcan	0.997702	stomach	0.999981
2392	ENSG00000187860	CCDC157	-0.580596	-0.0844415	0.561513	0.0180492	0.0115673	0.149531	0.475723	7	8	8	D1	GI. stomach (GTEx)	EpiXcan	0.997702	stomach	0.999981
2393	ENSG00000122678	POLM	-0.580574	-0.0318663	0.561528	0.11348	0.248556	2.3126e-13	4.94685e-12	14	17	17	D1	GI. stomach (GTEx)	EpiXcan	0.997702	stomach	0.999981
2394	ENSG00000137968	SLC44A5	-0.580401	-0.0299589	0.561645	0.151358	0.0976585	1.29522e-05	0.000100428	62	72	72	D1	GI. stomach (GTEx)	EpiXcan	0.997702	stomach	0.999981
2395	ENSG00000196821	C6orf106	-0.580204	-0.0482786	0.561777	0.0635075	0.0318121	0.0134863	0.0602075	25	28	28	D1	GI. stomach (GTEx)	EpiXcan	0.997702	stomach	0.999981
2396	ENSG00000036054	TBC1D23	0.579743	0.0569488	0.562088	0.0326291	0.0718897	0.000202279	0.00127779	9	9	9	D1	GI. stomach (GTEx)	EpiXcan	0.997702	stomach	0.999981
2397	ENSG00000100441	KHNYN	0.579432	0.0571091	0.562297	0.0326702	0.111848	2.25871e-06	1.99161e-05	10	10	10	D1	GI. stomach (GTEx)	EpiXcan	0.997702	stomach	0.999981
2398	ENSG00000103494	RPGRIP1L	-0.579309	-0.152278	0.56238	0.00871635	0.0189079	0.0603578	0.225393	5	5	5	D1	GI. stomach (GTEx)	EpiXcan	0.997702	stomach	0.999981
2399	ENSG00000221983	UBA52	-0.579072	-0.138683	0.562541	0.00669913	0.0603956	0.000838901	0.00475864	16	22	22	D1	GI. stomach (GTEx)	EpiXcan	0.997702	stomach	0.999981
2400	ENSG00000164615	CAMLG	0.578944	0.0432352	0.562627	0.0745909	0.144434	4.15099e-08	4.85204e-07	18	23	23	D1	GI. stomach (GTEx)	EpiXcan	0.997702	stomach	0.999981
2401	ENSG00000074695	LMAN1	-0.578693	-0.0818885	0.562796	0.020796	0.0667504	0.000287352	0.00177127	18	21	21	D1	GI. stomach (GTEx)	EpiXcan	0.997702	stomach	0.999981
2402	ENSG00000092020	PPP2R3C	-0.578513	-0.0549542	0.562918	0.040877	0.06982	0.000272598	0.001687	18	22	22	D1	GI. stomach (GTEx)	EpiXcan	0.997702	stomach	0.999981
2403	ENSG00000196655	TRAPPC4	0.578433	0.0417158	0.562971	0.0851162	0.226422	1.16796e-12	2.35457e-11	10	10	10	D1	GI. stomach (GTEx)	EpiXcan	0.997702	stomach	0.999981
2404	ENSG00000071243	ING3	0.57759	0.0650632	0.563541	0.0559191	0.0146706	0.103773	0.353373	42	51	51	D1	GI. stomach (GTEx)	EpiXcan	0.997702	stomach	0.999981
2405	ENSG00000163913	IFT122	-0.576937	-0.0525446	0.563982	0.056885	0.0877465	3.04295e-05	0.000220449	19	25	25	D1	GI. stomach (GTEx)	EpiXcan	0.997702	stomach	0.999981
2406	ENSG00000163798	SLC4A1AP	0.576664	0.155312	0.564167	0.00689863	0.0119169	0.136082	0.440435	2	2	2	D1	GI. stomach (GTEx)	EpiXcan	0.997702	stomach	0.999981
2407	ENSG00000125875	TBC1D20	-0.576658	-0.0604396	0.564171	0.0604132	0.100027	5.26661e-06	4.38186e-05	26	31	31	D1	GI. stomach (GTEx)	EpiXcan	0.997702	stomach	0.999981
2408	ENSG00000077254	USP33	0.575971	0.079914	0.564635	0.026548	0.0147067	0.098905	0.341068	16	19	19	D1	GI. stomach (GTEx)	EpiXcan	0.997702	stomach	0.999981
2409	ENSG00000179698	WDR97	0.575435	0.0208304	0.564997	0.268163	0.457642	5.00507e-32	4.93845e-30	19	24	24	D1	GI. stomach (GTEx)	EpiXcan	0.997702	stomach	0.999981
2410	ENSG00000170312	CDK1	-0.574717	-0.100093	0.565483	0.0230607	0.0103673	0.170388	0.525953	24	30	30	D1	GI. stomach (GTEx)	EpiXcan	0.997702	stomach	0.999981
2411	ENSG00000110080	ST3GAL4	0.574454	0.0579252	0.565661	0.0425916	0.0591309	0.000809002	0.00460769	21	31	31	D1	GI. stomach (GTEx)	EpiXcan	0.997702	stomach	0.999981
2412	ENSG00000240291	AL450384.2	0.574397	0.0323856	0.565699	0.102511	0.450339	8.22431e-28	5.81974e-26	12	17	17	D1	GI. stomach (GTEx)	EpiXcan	0.997702	stomach	0.999981
2413	ENSG00000005700	IBTK	-0.573585	-0.0330039	0.566249	0.108875	0.158772	1.60108e-08	1.98695e-07	35	44	44	D1	GI. stomach (GTEx)	EpiXcan	0.997702	stomach	0.999981
2414	ENSG00000023041	ZDHHC6	0.573448	0.0816576	0.566341	0.0259729	0.103665	4.23159e-06	3.57808e-05	10	15	15	D1	GI. stomach (GTEx)	EpiXcan	0.997702	stomach	0.999981
2415	ENSG00000137198	GMPR	-0.571295	-0.364449	0.5678	0.000742058	0.126381	4.52948e-07	4.43174e-06	1	3	3	D1	GI. stomach (GTEx)	EpiXcan	0.997702	stomach	0.999981
2416	ENSG00000125755	SYMPK	0.571218	0.166562	0.567852	0.00515832	0.0320446	0.0139912	0.0622318	3	5	5	D1	GI. stomach (GTEx)	EpiXcan	0.997702	stomach	0.999981
2417	ENSG00000096872	IFT74	-0.570955	-0.0924794	0.56803	0.0189226	0.0432315	0.00401896	0.0199822	14	21	21	D1	GI. stomach (GTEx)	EpiXcan	0.997702	stomach	0.999981
2418	ENSG00000204713	TRIM27	-0.570941	-0.103491	0.568039	0.0141669	0.0178372	0.0648046	0.239762	9	10	10	D1	GI. stomach (GTEx)	EpiXcan	0.997702	stomach	0.999981
2419	ENSG00000206535	LNP1	0.570874	0.0796137	0.568085	0.0181593	0.0830656	5.33641e-05	0.000369957	6	7	7	D1	GI. stomach (GTEx)	EpiXcan	0.997702	stomach	0.999981
2420	ENSG00000230487	PSMG3-AS1	-0.570817	-0.136892	0.568123	0.0134679	0.0625096	0.000524078	0.0031023	8	13	13	D1	GI. stomach (GTEx)	EpiXcan	0.997702	stomach	0.999981
2421	ENSG00000113580	NR3C1	0.570465	0.0695881	0.568362	0.0201872	0.0449909	0.00220014	0.0115109	18	21	21	D1	GI. stomach (GTEx)	EpiXcan	0.997702	stomach	0.999981
2422	ENSG00000151376	ME3	-0.570341	-0.175143	0.568447	0.00301664	0.010717	0.162575	0.507314	7	7	7	D1	GI. stomach (GTEx)	EpiXcan	0.997702	stomach	0.999981
2423	ENSG00000243554	AC004967.1	-0.569632	-0.0343023	0.568927	0.108274	0.269349	7.67388e-15	1.83479e-13	8	9	9	D1	GI. stomach (GTEx)	EpiXcan	0.997702	stomach	0.999981
2424	ENSG00000049449	RCN1	-0.569543	-0.0580924	0.568987	0.0443675	0.126993	5.93044e-07	5.67177e-06	8	11	11	D1	GI. stomach (GTEx)	EpiXcan	0.997702	stomach	0.999981
2425	ENSG00000100364	KIAA0930	0.569203	0.0445734	0.569219	0.16047	0.116093	1.91816e-06	1.71071e-05	60	70	70	D1	GI. stomach (GTEx)	EpiXcan	0.997702	stomach	0.999981
2426	ENSG00000215305	VPS16	-0.568732	-0.0710325	0.569538	0.021543	0.0820894	7.1716e-05	0.000485317	5	7	7	D1	GI. stomach (GTEx)	EpiXcan	0.997702	stomach	0.999981
2427	ENSG00000189067	LITAF	-0.568338	-0.0600381	0.569806	0.0418361	0.136487	2.16385e-07	2.26083e-06	8	13	13	D1	GI. stomach (GTEx)	EpiXcan	0.997702	stomach	0.999981
2428	ENSG00000153208	MERTK	-0.568076	-0.0197167	0.569983	0.278294	0.331815	1.28716e-18	4.43107e-17	66	80	80	D1	GI. stomach (GTEx)	EpiXcan	0.997702	stomach	0.999981
2429	ENSG00000164081	TEX264	0.567996	0.0495862	0.570038	0.0658645	0.172432	9.03311e-10	1.29542e-08	12	13	13	D1	GI. stomach (GTEx)	EpiXcan	0.997702	stomach	0.999981
2430	ENSG00000124299	PEPD	0.567427	0.0420492	0.570424	0.312622	0.208807	1.83018e-11	3.22549e-10	122	148	148	D1	GI. stomach (GTEx)	EpiXcan	0.997702	stomach	0.999981
2431	ENSG00000136169	SETDB2	0.567101	0.0530557	0.570645	0.0316241	0.0756034	0.000165374	0.00106238	37	40	40	D1	GI. stomach (GTEx)	EpiXcan	0.997702	stomach	0.999981
2432	ENSG00000260992	DOCK9-AS2	0.566665	0.0769506	0.570942	0.0173111	0.0848487	5.52342e-05	0.000382166	5	7	7	D1	GI. stomach (GTEx)	EpiXcan	0.997702	stomach	0.999981
2433	ENSG00000205268	PDE7A	-0.565701	-0.0536499	0.571597	0.0387762	0.0886794	3.21477e-05	0.000231817	5	5	5	D1	GI. stomach (GTEx)	EpiXcan	0.997702	stomach	0.999981
2434	ENSG00000197498	RPF2	-0.56505	-0.0948346	0.57204	0.0158196	0.0806082	8.1229e-05	0.000545589	41	53	53	D1	GI. stomach (GTEx)	EpiXcan	0.997702	stomach	0.999981
2435	ENSG00000167535	CACNB3	-0.564875	-0.0806246	0.572159	0.0296598	0.0213531	0.0474919	0.183764	12	15	15	D1	GI. stomach (GTEx)	EpiXcan	0.997702	stomach	0.999981
2436	ENSG00000170745	KCNS3	-0.564739	-0.0367292	0.572251	0.0831261	0.110443	2.94175e-06	2.54425e-05	63	70	70	D1	GI. stomach (GTEx)	EpiXcan	0.997702	stomach	0.999981
2437	ENSG00000237541	HLA-DQA2	0.564616	0.025308	0.572335	0.246002	0.527303	4.45172e-35	5.42375e-33	22	27	27	D1	GI. stomach (GTEx)	EpiXcan	0.997702	stomach	0.999981
2438	ENSG00000228409	CCT6P1	0.563818	0.0312541	0.572878	0.13541	0.0291774	0.0210357	0.0899468	37	40	40	D1	GI. stomach (GTEx)	EpiXcan	0.997702	stomach	0.999981
2439	ENSG00000224818	AC096677.2	0.563791	0.0786591	0.572896	0.0273872	0.0383731	0.00639032	0.0304644	19	20	20	D1	GI. stomach (GTEx)	EpiXcan	0.997702	stomach	0.999981
2440	ENSG00000171824	EXOSC10	0.563569	0.0577034	0.573048	0.0313786	0.108493	3.24158e-06	2.78295e-05	21	25	25	D1	GI. stomach (GTEx)	EpiXcan	0.997702	stomach	0.999981
2441	ENSG00000163359	COL6A3	0.56336	0.0409116	0.57319	0.0426114	0.0166114	0.0773415	0.278211	36	43	43	D1	GI. stomach (GTEx)	EpiXcan	0.997702	stomach	0.999981
2442	ENSG00000130717	UCK1	-0.562914	-0.061225	0.573494	0.0382847	0.0271329	0.0258162	0.107269	41	44	44	D1	GI. stomach (GTEx)	EpiXcan	0.997702	stomach	0.999981
2443	ENSG00000141252	VPS53	-0.562378	-0.0268662	0.573859	0.181537	0.378927	3.90779e-22	1.82507e-20	37	48	48	D1	GI. stomach (GTEx)	EpiXcan	0.997702	stomach	0.999981
2444	ENSG00000101361	NOP56	-0.561461	-0.0392954	0.574484	0.0408388	0.0332671	0.0123928	0.0558674	16	20	20	D1	GI. stomach (GTEx)	EpiXcan	0.997702	stomach	0.999981
2445	ENSG00000086289	EPDR1	-0.561329	-0.0591879	0.574573	0.0285045	0.122117	5.51599e-07	5.31165e-06	4	6	6	D1	GI. stomach (GTEx)	EpiXcan	0.997702	stomach	0.999981
2446	ENSG00000003402	CFLAR	-0.561018	-0.105269	0.574785	0.0121646	0.0131601	0.117709	0.391275	11	12	12	D1	GI. stomach (GTEx)	EpiXcan	0.997702	stomach	0.999981
2447	ENSG00000124177	CHD6	-0.56081	-0.066898	0.574927	0.0332143	0.0130671	0.122547	0.404764	21	26	26	D1	GI. stomach (GTEx)	EpiXcan	0.997702	stomach	0.999981
2448	ENSG00000148935	GAS2	-0.559752	-0.0373664	0.575648	0.0758407	0.0263449	0.02649	0.109795	56	73	73	D1	GI. stomach (GTEx)	EpiXcan	0.997702	stomach	0.999981
2449	ENSG00000079332	SAR1A	0.55921	0.0400605	0.576018	0.0666971	0.125634	5.61351e-07	5.39444e-06	14	16	16	D1	GI. stomach (GTEx)	EpiXcan	0.997702	stomach	0.999981
2450	ENSG00000163521	GLB1L	0.559039	0.0316866	0.576135	0.14633	0.141129	9.94111e-08	1.09072e-06	78	86	86	D1	GI. stomach (GTEx)	EpiXcan	0.997702	stomach	0.999981
2451	ENSG00000198887	SMC5	-0.558929	-0.0546819	0.57621	0.0235259	0.0174016	0.070475	0.257679	12	19	19	D1	GI. stomach (GTEx)	EpiXcan	0.997702	stomach	0.999981
2452	ENSG00000112308	C6orf62	0.558448	0.0348134	0.576538	0.0775727	0.139371	9.72212e-08	1.06837e-06	7	9	9	D1	GI. stomach (GTEx)	EpiXcan	0.997702	stomach	0.999981
2453	ENSG00000156931	VPS8	0.558207	0.0474109	0.576703	0.0757259	0.153259	2.20506e-08	2.67954e-07	34	40	40	D1	GI. stomach (GTEx)	EpiXcan	0.997702	stomach	0.999981
2454	ENSG00000178449	COX14	-0.558126	-0.310348	0.576758	0.00093357	0.0350265	0.00938496	0.0434256	6	8	8	D1	GI. stomach (GTEx)	EpiXcan	0.997702	stomach	0.999981
2455	ENSG00000188004	SNHG28	-0.558015	-0.0623983	0.576834	0.0329749	0.0503883	0.00173397	0.00924103	20	22	22	D1	GI. stomach (GTEx)	EpiXcan	0.997702	stomach	0.999981
2456	ENSG00000162869	PPP1R21	0.557852	0.0699437	0.576946	0.0241222	0.0501954	0.0021403	0.011244	7	8	8	D1	GI. stomach (GTEx)	EpiXcan	0.997702	stomach	0.999981
2457	ENSG00000121716	PILRB	0.557565	0.0216582	0.577141	0.251655	0.530403	2.87042e-37	4.27845e-35	20	26	26	D1	GI. stomach (GTEx)	EpiXcan	0.997702	stomach	0.999981
2458	ENSG00000117298	ECE1	-0.556974	-0.112459	0.577545	0.00830985	0.0320604	0.0144565	0.0640373	14	17	17	D1	GI. stomach (GTEx)	EpiXcan	0.997702	stomach	0.999981
2459	ENSG00000226200	SGMS1-AS1	-0.556583	-0.0839556	0.577812	0.0149769	0.0132915	0.114925	0.383477	8	10	10	D1	GI. stomach (GTEx)	EpiXcan	0.997702	stomach	0.999981
2460	ENSG00000099949	LZTR1	0.556405	0.0454971	0.577934	0.0620063	0.113761	2.87508e-06	2.49429e-05	46	66	66	D1	GI. stomach (GTEx)	EpiXcan	0.997702	stomach	0.999981
2461	ENSG00000151320	AKAP6	-0.555637	-0.0534737	0.578459	0.0264005	0.010188	0.168387	0.521155	29	35	35	D1	GI. stomach (GTEx)	EpiXcan	0.997702	stomach	0.999981
2462	ENSG00000109113	RAB34	0.555325	0.0570665	0.578672	0.0282325	0.120451	7.01176e-07	6.629e-06	8	10	10	D1	GI. stomach (GTEx)	EpiXcan	0.997702	stomach	0.999981
2463	ENSG00000115993	TRAK2	0.555138	0.210363	0.5788	0.0024968	0.0555418	0.00117312	0.00646464	1	2	2	D1	GI. stomach (GTEx)	EpiXcan	0.997702	stomach	0.999981
2464	ENSG00000221823	PPP3R1	-0.554911	-0.0614486	0.578955	0.0261894	0.0686247	0.000341928	0.00208294	15	18	18	D1	GI. stomach (GTEx)	EpiXcan	0.997702	stomach	0.999981
2465	ENSG00000117151	CTBS	-0.554724	-0.0374134	0.579083	0.0965844	0.0846538	3.69778e-05	0.00026393	30	34	34	D1	GI. stomach (GTEx)	EpiXcan	0.997702	stomach	0.999981
2466	ENSG00000136925	TSTD2	-0.554699	-0.220298	0.5791	0.00226332	0.014649	0.101465	0.347415	4	8	8	D1	GI. stomach (GTEx)	EpiXcan	0.997702	stomach	0.999981
2467	ENSG00000244480	AC005154.3	0.55445	0.00702001	0.579271	0.096795	0.14951	4.71109e-08	5.44164e-07	44	48	48	D1	GI. stomach (GTEx)	EpiXcan	0.997702	stomach	0.999981
2468	ENSG00000177103	DSCAML1	0.553597	0.0350708	0.579854	0.0627734	0.0513682	0.00154119	0.00830843	37	46	46	D1	GI. stomach (GTEx)	EpiXcan	0.997702	stomach	0.999981
2469	ENSG00000135083	CCNJL	-0.553514	-0.0380674	0.579912	0.0584589	0.0884547	1.92397e-05	0.000144929	15	16	16	D1	GI. stomach (GTEx)	EpiXcan	0.997702	stomach	0.999981
2470	ENSG00000254860	TMEM9B-AS1	0.552934	0.0290533	0.580309	0.145291	0.397035	1.31595e-24	7.25898e-23	11	14	14	D1	GI. stomach (GTEx)	EpiXcan	0.997702	stomach	0.999981
2471	ENSG00000132383	RPA1	-0.55224	-0.0644192	0.580784	0.0263073	0.0929023	2.73733e-05	0.00020038	13	19	19	D1	GI. stomach (GTEx)	EpiXcan	0.997702	stomach	0.999981
2472	ENSG00000247400	DNAJC3-AS1	-0.551939	-0.235862	0.58099	0.00197139	0.0191617	0.0590877	0.221239	7	9	9	D1	GI. stomach (GTEx)	EpiXcan	0.997702	stomach	0.999981
2473	ENSG00000181027	FKRP	0.551876	0.0337449	0.581033	0.0847345	0.217229	3.04736e-12	5.76201e-11	5	6	6	D1	GI. stomach (GTEx)	EpiXcan	0.997702	stomach	0.999981
2474	ENSG00000204623	ZNRD1ASP	0.551762	0.0581502	0.581111	0.113703	0.147776	6.43434e-08	7.32343e-07	84	101	101	D1	GI. stomach (GTEx)	EpiXcan	0.997702	stomach	0.999981
2475	ENSG00000101413	RPRD1B	0.550916	0.112052	0.581692	0.0103485	0.0570372	0.00100271	0.00559051	14	20	20	D1	GI. stomach (GTEx)	EpiXcan	0.997702	stomach	0.999981
2476	ENSG00000118004	COLEC11	-0.550459	-0.0566866	0.582005	0.042622	0.018815	0.062654	0.233035	29	40	40	D1	GI. stomach (GTEx)	EpiXcan	0.997702	stomach	0.999981
2477	ENSG00000106565	TMEM176B	0.550293	0.0540857	0.582118	0.0497844	0.05228	0.00169424	0.00906278	14	20	20	D1	GI. stomach (GTEx)	EpiXcan	0.997702	stomach	0.999981
2478	ENSG00000144214	LYG1	0.549791	0.0448209	0.582463	0.0347264	0.0746953	0.000118719	0.000780195	25	33	33	D1	GI. stomach (GTEx)	EpiXcan	0.997702	stomach	0.999981
2479	ENSG00000155307	SAMSN1	0.549585	0.0615037	0.582604	0.0735876	0.0335393	0.0102569	0.0470559	60	72	72	D1	GI. stomach (GTEx)	EpiXcan	0.997702	stomach	0.999981
2480	ENSG00000149451	ADAM33	-0.548926	-0.0278219	0.583056	0.124549	0.0187312	0.0657303	0.242686	57	70	70	D1	GI. stomach (GTEx)	EpiXcan	0.997702	stomach	0.999981
2481	ENSG00000248333	CDK11B	-0.548794	-0.0740732	0.583147	0.0344034	0.0182841	0.0649613	0.240214	14	20	20	D1	GI. stomach (GTEx)	EpiXcan	0.997702	stomach	0.999981
2482	ENSG00000115306	SPTBN1	-0.548754	-0.105064	0.583174	0.010698	0.0642241	0.000494055	0.00293687	10	15	15	D1	GI. stomach (GTEx)	EpiXcan	0.997702	stomach	0.999981
2483	ENSG00000104863	LIN7B	-0.548385	-0.0558334	0.583428	0.0236452	0.0101563	0.167937	0.520222	30	36	36	D1	GI. stomach (GTEx)	EpiXcan	0.997702	stomach	0.999981
2484	ENSG00000204371	EHMT2	-0.54764	-0.118806	0.583939	0.014805	0.0155098	0.0909258	0.317696	16	20	20	D1	GI. stomach (GTEx)	EpiXcan	0.997702	stomach	0.999981
2485	ENSG00000182179	UBA7	0.547526	0.033583	0.584017	0.144171	0.177366	1.28052e-09	1.81043e-08	45	55	55	D1	GI. stomach (GTEx)	EpiXcan	0.997702	stomach	0.999981
2486	ENSG00000010438	PRSS3	-0.54655	-0.0483699	0.584688	0.0393631	0.0132869	0.114105	0.381582	30	35	35	D1	GI. stomach (GTEx)	EpiXcan	0.997702	stomach	0.999981
2487	ENSG00000149531	FRG1BP	-0.545862	-0.153707	0.585161	0.00580543	0.0808594	9.88817e-05	0.000655671	6	10	10	D1	GI. stomach (GTEx)	EpiXcan	0.997702	stomach	0.999981
2488	ENSG00000103351	CLUAP1	0.545477	0.0597377	0.585425	0.0639587	0.156418	2.21391e-08	2.68796e-07	9	10	10	D1	GI. stomach (GTEx)	EpiXcan	0.997702	stomach	0.999981
2489	ENSG00000177683	THAP5	-0.544222	-0.0454366	0.586289	0.0475939	0.186986	1.43681e-10	2.27729e-09	7	8	8	D1	GI. stomach (GTEx)	EpiXcan	0.997702	stomach	0.999981
2490	ENSG00000196937	FAM3C	-0.5439	-0.0239138	0.58651	0.0875821	0.131085	3.91252e-07	3.88507e-06	45	51	51	D1	GI. stomach (GTEx)	EpiXcan	0.997702	stomach	0.999981
2491	ENSG00000012660	ELOVL5	-0.543636	-0.209574	0.586692	0.00258046	0.0109201	0.163004	0.508312	9	10	10	D1	GI. stomach (GTEx)	EpiXcan	0.997702	stomach	0.999981
2492	ENSG00000130489	SCO2	-0.542404	-0.0582646	0.58754	0.0407542	0.0823425	6.96358e-05	0.000472707	14	18	18	D1	GI. stomach (GTEx)	EpiXcan	0.997702	stomach	0.999981
2493	ENSG00000102452	NALCN	-0.542378	-0.0680983	0.587558	0.0267488	0.0153386	0.0956018	0.331471	27	30	30	D1	GI. stomach (GTEx)	EpiXcan	0.997702	stomach	0.999981
2494	ENSG00000111077	TNS2	0.541907	0.229331	0.587883	0.00253313	0.127108	3.23289e-07	3.26341e-06	2	4	4	D1	GI. stomach (GTEx)	EpiXcan	0.997702	stomach	0.999981
2495	ENSG00000164199	ADGRV1	0.540929	0.0584676	0.588556	0.0260139	0.107405	3.42475e-06	2.93123e-05	7	8	8	D1	GI. stomach (GTEx)	EpiXcan	0.997702	stomach	0.999981
2496	ENSG00000138785	INTS12	0.540782	0.0543764	0.588658	0.0483258	0.0736296	0.000194563	0.00123293	26	32	32	D1	GI. stomach (GTEx)	EpiXcan	0.997702	stomach	0.999981
2497	ENSG00000104738	MCM4	-0.540747	-0.10888	0.588682	0.0150469	0.0282342	0.0196574	0.0846142	7	8	8	D1	GI. stomach (GTEx)	EpiXcan	0.997702	stomach	0.999981
2498	ENSG00000109814	UGDH	-0.54072	-0.0717057	0.588701	0.0201892	0.0233373	0.0340596	0.136893	8	12	12	D1	GI. stomach (GTEx)	EpiXcan	0.997702	stomach	0.999981
2499	ENSG00000122367	LDB3	-0.540616	-0.0549432	0.588772	0.0377233	0.0632691	0.000528209	0.00312531	13	17	17	D1	GI. stomach (GTEx)	EpiXcan	0.997702	stomach	0.999981
2500	ENSG00000111679	PTPN6	0.540215	0.268291	0.589049	0.00554181	0.0464801	0.00351338	0.0176817	9	12	12	D1	GI. stomach (GTEx)	EpiXcan	0.997702	stomach	0.999981
2501	ENSG00000124549	BTN2A3P	-0.540176	-0.0748181	0.589075	0.0181048	0.0757474	0.000167653	0.00107505	12	16	16	D1	GI. stomach (GTEx)	EpiXcan	0.997702	stomach	0.999981
2502	ENSG00000155957	TMBIM4	0.539992	0.0416313	0.589202	0.102451	0.168241	1.68011e-09	2.3493e-08	14	14	14	D1	GI. stomach (GTEx)	EpiXcan	0.997702	stomach	0.999981
2503	ENSG00000164764	SBSPON	-0.539896	-0.0948678	0.589269	0.0117502	0.0205037	0.0510417	0.195395	11	15	15	D1	GI. stomach (GTEx)	EpiXcan	0.997702	stomach	0.999981
2504	ENSG00000140455	USP3	0.539278	0.148395	0.589695	0.00565803	0.0169082	0.0712884	0.259839	5	7	7	D1	GI. stomach (GTEx)	EpiXcan	0.997702	stomach	0.999981
2505	ENSG00000119640	ACYP1	0.539265	0.0694013	0.589704	0.0233692	0.0741641	0.000122997	0.000806037	5	6	6	D1	GI. stomach (GTEx)	EpiXcan	0.997702	stomach	0.999981
2506	ENSG00000167468	GPX4	0.538965	-0.00118787	0.589911	0.261013	0.209588	2.40286e-11	4.16149e-10	122	172	172	D1	GI. stomach (GTEx)	EpiXcan	0.997702	stomach	0.999981
2507	ENSG00000260948	AL390195.2	-0.538806	-0.0799283	0.590021	0.0157542	0.105351	4.62019e-06	3.88091e-05	5	8	8	D1	GI. stomach (GTEx)	EpiXcan	0.997702	stomach	0.999981
2508	ENSG00000152457	DCLRE1C	0.538233	0.109699	0.590416	0.00697363	0.0186306	0.0650301	0.240318	4	4	4	D1	GI. stomach (GTEx)	EpiXcan	0.997702	stomach	0.999981
2509	ENSG00000248508	SRP14-AS1	-0.53803	-0.0497864	0.590556	0.039571	0.282347	7.60063e-16	2.04793e-14	24	29	29	D1	GI. stomach (GTEx)	EpiXcan	0.997702	stomach	0.999981
2510	ENSG00000179406	LINC00174	-0.537522	-0.0602102	0.590907	0.025365	0.121394	9.14885e-07	8.5003e-06	10	14	14	D1	GI. stomach (GTEx)	EpiXcan	0.997702	stomach	0.999981
2511	ENSG00000064545	TMEM161A	0.537074	0.0545484	0.591216	0.0554593	0.0481549	0.00227703	0.0118688	30	39	39	D1	GI. stomach (GTEx)	EpiXcan	0.997702	stomach	0.999981
2512	ENSG00000162073	PAQR4	-0.536799	-0.0412961	0.591406	0.0420159	0.026969	0.0230666	0.0975508	18	20	20	D1	GI. stomach (GTEx)	EpiXcan	0.997702	stomach	0.999981
2513	ENSG00000178852	EFCAB13	-0.536514	-0.0417009	0.591603	0.0838661	0.298292	2.40235e-16	6.74535e-15	30	36	36	D1	GI. stomach (GTEx)	EpiXcan	0.997702	stomach	0.999981
2514	ENSG00000137996	RTCA	0.536418	0.0762672	0.59167	0.0159821	0.0205227	0.0548458	0.208025	7	10	10	D1	GI. stomach (GTEx)	EpiXcan	0.997702	stomach	0.999981
2515	ENSG00000196531	NACA	-0.536062	-0.0790614	0.591916	0.0278068	0.0555552	0.000837573	0.00475496	5	5	5	D1	GI. stomach (GTEx)	EpiXcan	0.997702	stomach	0.999981
2516	ENSG00000186063	AIDA	-0.535865	-0.117789	0.592052	0.0103625	0.0151698	0.0896234	0.314243	11	13	13	D1	GI. stomach (GTEx)	EpiXcan	0.997702	stomach	0.999981
2517	ENSG00000162623	TYW3	0.53568	0.0878272	0.59218	0.045101	0.0252439	0.0288735	0.118289	43	54	54	D1	GI. stomach (GTEx)	EpiXcan	0.997702	stomach	0.999981
2518	ENSG00000197417	SHPK	0.535048	0.0627312	0.592617	0.030058	0.156285	6.69266e-09	8.74728e-08	5	5	5	D1	GI. stomach (GTEx)	EpiXcan	0.997702	stomach	0.999981
2519	ENSG00000113141	IK	0.533926	0.0622998	0.593393	0.0396701	0.0660968	0.000439304	0.00262477	28	33	33	D1	GI. stomach (GTEx)	EpiXcan	0.997702	stomach	0.999981
2520	ENSG00000159055	MIS18A	-0.533613	-0.102124	0.593609	0.0374616	0.0264705	0.0249754	0.104426	13	13	13	D1	GI. stomach (GTEx)	EpiXcan	0.997702	stomach	0.999981
2521	ENSG00000160226	C21orf2	-0.533323	-0.0251829	0.59381	0.174151	0.427103	1.58301e-27	1.098e-25	25	42	42	D1	GI. stomach (GTEx)	EpiXcan	0.997702	stomach	0.999981
2522	ENSG00000196867	ZFP28	-0.533293	-0.0494783	0.593831	0.037984	0.0767516	0.000118995	0.000781638	27	31	31	D1	GI. stomach (GTEx)	EpiXcan	0.997702	stomach	0.999981
2523	ENSG00000162585	FAAP20	-0.531983	-0.0403028	0.594738	0.094121	0.137278	1.7043e-07	1.81176e-06	24	38	38	D1	GI. stomach (GTEx)	EpiXcan	0.997702	stomach	0.999981
2524	ENSG00000107679	PLEKHA1	0.531893	0.185311	0.5948	0.00337458	0.0145383	0.0934856	0.325261	1	3	3	D1	GI. stomach (GTEx)	EpiXcan	0.997702	stomach	0.999981
2525	ENSG00000085982	USP40	0.53171	0.024696	0.594927	0.11404	0.225501	2.01391e-12	3.89198e-11	28	32	32	D1	GI. stomach (GTEx)	EpiXcan	0.997702	stomach	0.999981
2526	ENSG00000213672	NCKIPSD	-0.531395	-0.0478836	0.595145	0.041082	0.148087	2.17759e-08	2.65306e-07	12	15	15	D1	GI. stomach (GTEx)	EpiXcan	0.997702	stomach	0.999981
2527	ENSG00000176209	SMIM19	-0.531126	-0.0407935	0.595332	0.0520634	0.211272	3.22202e-11	5.47861e-10	14	20	20	D1	GI. stomach (GTEx)	EpiXcan	0.997702	stomach	0.999981
2528	ENSG00000134504	KCTD1	0.530541	0.0741387	0.595737	0.0123198	0.0178911	0.0706129	0.257981	12	13	13	D1	GI. stomach (GTEx)	EpiXcan	0.997702	stomach	0.999981
2529	ENSG00000167528	ZNF641	0.530402	0.028889	0.595833	0.100506	0.10465	4.13676e-06	3.50636e-05	31	36	36	D1	GI. stomach (GTEx)	EpiXcan	0.997702	stomach	0.999981
2530	ENSG00000177570	SAMD12	0.530092	0.029471	0.596048	0.0779848	0.197762	1.54636e-10	2.43439e-09	20	24	24	D1	GI. stomach (GTEx)	EpiXcan	0.997702	stomach	0.999981
2531	ENSG00000181409	AATK	0.529562	0.0392064	0.596416	0.0847131	0.175769	1.97295e-09	2.72883e-08	18	24	24	D1	GI. stomach (GTEx)	EpiXcan	0.997702	stomach	0.999981
2532	ENSG00000146556	WASH2P	0.529418	0.124004	0.596515	0.00630485	0.115463	9.99978e-07	9.26633e-06	4	7	7	D1	GI. stomach (GTEx)	EpiXcan	0.997702	stomach	0.999981
2533	ENSG00000175893	ZDHHC21	-0.529333	-0.0202413	0.596575	0.314943	0.15365	1.90629e-08	2.33675e-07	80	105	105	D1	GI. stomach (GTEx)	EpiXcan	0.997702	stomach	0.999981
2534	ENSG00000101158	NELFCD	0.528478	0.0218609	0.597167	0.223457	0.334428	1.02398e-19	3.91993e-18	42	53	53	D1	GI. stomach (GTEx)	EpiXcan	0.997702	stomach	0.999981
2535	ENSG00000130508	PXDN	0.52818	0.0477237	0.597375	0.0397734	0.0523714	0.00180425	0.00958275	22	26	26	D1	GI. stomach (GTEx)	EpiXcan	0.997702	stomach	0.999981
2536	ENSG00000165806	CASP7	0.528102	0.0255216	0.597429	0.203111	0.362271	8.66836e-21	3.68037e-19	42	50	50	D1	GI. stomach (GTEx)	EpiXcan	0.997702	stomach	0.999981
2537	ENSG00000023191	RNH1	0.527964	0.0265017	0.597524	0.113085	0.127681	3.93194e-07	3.89883e-06	32	42	42	D1	GI. stomach (GTEx)	EpiXcan	0.997702	stomach	0.999981
2538	ENSG00000013441	CLK1	-0.527805	-0.10559	0.597635	0.00782177	0.0614711	0.000746901	0.00429474	5	5	5	D1	GI. stomach (GTEx)	EpiXcan	0.997702	stomach	0.999981
2539	ENSG00000128791	TWSG1	0.527294	0.0209099	0.597989	0.145844	0.119639	2.15373e-07	2.25193e-06	112	127	127	D1	GI. stomach (GTEx)	EpiXcan	0.997702	stomach	0.999981
2540	ENSG00000114346	ECT2	-0.526193	-0.396329	0.598754	0.000502804	0.025047	0.0234491	0.0988402	4	5	5	D1	GI. stomach (GTEx)	EpiXcan	0.997702	stomach	0.999981
2541	ENSG00000177879	AP3S1	-0.525528	-0.0298573	0.599216	0.0862012	0.0534815	0.00164815	0.00882732	32	40	40	D1	GI. stomach (GTEx)	EpiXcan	0.997702	stomach	0.999981
2542	ENSG00000242173	ARHGDIG	-0.524577	-0.0350029	0.599877	0.122269	0.266483	2.53087e-14	5.84184e-13	12	19	19	D1	GI. stomach (GTEx)	EpiXcan	0.997702	stomach	0.999981
2543	ENSG00000118939	UCHL3	0.524154	0.105542	0.600171	0.00919335	0.023878	0.0364677	0.145652	7	9	9	D1	GI. stomach (GTEx)	EpiXcan	0.997702	stomach	0.999981
2544	ENSG00000125166	GOT2	0.52375	0.0265444	0.600453	0.0850314	0.117892	1.21423e-06	1.11485e-05	20	24	24	D1	GI. stomach (GTEx)	EpiXcan	0.997702	stomach	0.999981
2545	ENSG00000198945	L3MBTL3	0.523454	0.0281187	0.600658	0.121209	0.383363	1.3651e-22	6.50558e-21	11	15	15	D1	GI. stomach (GTEx)	EpiXcan	0.997702	stomach	0.999981
2546	ENSG00000188404	SELL	-0.523278	-0.0626013	0.600781	0.030611	0.0720579	0.000219012	0.00137728	24	34	34	D1	GI. stomach (GTEx)	EpiXcan	0.997702	stomach	0.999981
2547	ENSG00000112697	TMEM30A	0.523196	0.0740412	0.600838	0.0238775	0.0350948	0.0102161	0.0469305	19	24	24	D1	GI. stomach (GTEx)	EpiXcan	0.997702	stomach	0.999981
2548	ENSG00000105357	MYH14	-0.523136	-0.0688029	0.60088	0.0538447	0.0314508	0.0138478	0.0616725	42	52	52	D1	GI. stomach (GTEx)	EpiXcan	0.997702	stomach	0.999981
2549	ENSG00000273131	RP6-42F4.1	-0.522478	-0.0348094	0.601338	0.0468196	0.216316	1.05737e-11	1.92151e-10	41	54	54	D1	GI. stomach (GTEx)	EpiXcan	0.997702	stomach	0.999981
2550	ENSG00000004142	POLDIP2	0.522458	0.197947	0.601351	0.00241242	0.0345338	0.0115986	0.0525236	3	5	5	D1	GI. stomach (GTEx)	EpiXcan	0.997702	stomach	0.999981
2551	ENSG00000184613	NELL2	-0.521738	-0.0833634	0.601853	0.0127066	0.0414599	0.00448011	0.0220403	19	26	26	D1	GI. stomach (GTEx)	EpiXcan	0.997702	stomach	0.999981
2552	ENSG00000123200	ZC3H13	0.521482	0.147593	0.602031	0.00478459	0.013136	0.119827	0.397278	3	3	3	D1	GI. stomach (GTEx)	EpiXcan	0.997702	stomach	0.999981
2553	ENSG00000215717	TMEM167B	0.521098	0.0886987	0.602298	0.0340648	0.0110727	0.158077	0.496958	28	29	29	D1	GI. stomach (GTEx)	EpiXcan	0.997702	stomach	0.999981
2554	ENSG00000167377	ZNF23	0.520335	0.0207422	0.60283	0.191784	0.148487	4.65463e-08	5.39868e-07	59	69	69	D1	GI. stomach (GTEx)	EpiXcan	0.997702	stomach	0.999981
2555	ENSG00000185917	SETD4	-0.520129	-0.0501158	0.602974	0.0311797	0.0173435	0.0754499	0.271895	33	38	38	D1	GI. stomach (GTEx)	EpiXcan	0.997702	stomach	0.999981
2556	ENSG00000140521	POLG	0.519749	0.168627	0.603238	0.00328369	0.0400916	0.0063882	0.0304644	6	8	8	D1	GI. stomach (GTEx)	EpiXcan	0.997702	stomach	0.999981
2557	ENSG00000129055	ANAPC13	-0.519543	-0.0206409	0.603382	0.255709	0.49296	8.4069e-33	8.79023e-31	51	61	61	D1	GI. stomach (GTEx)	EpiXcan	0.997702	stomach	0.999981
2558	ENSG00000166275	BORCS7	-0.51924	-0.0223048	0.603594	0.192838	0.287064	2.68764e-16	7.47152e-15	15	16	16	D1	GI. stomach (GTEx)	EpiXcan	0.997702	stomach	0.999981
2559	ENSG00000120805	ARL1	-0.519172	-0.0595058	0.603641	0.0362814	0.115854	2.24479e-06	1.98059e-05	7	9	9	D1	GI. stomach (GTEx)	EpiXcan	0.997702	stomach	0.999981
2560	ENSG00000090530	P3H2	0.518811	0.0555223	0.603892	0.0277842	0.0744318	0.000138122	0.000898851	31	45	45	D1	GI. stomach (GTEx)	EpiXcan	0.997702	stomach	0.999981
2561	ENSG00000171314	PGAM1	0.518225	0.192103	0.604302	0.0028001	0.0193025	0.0574354	0.216208	4	9	9	D1	GI. stomach (GTEx)	EpiXcan	0.997702	stomach	0.999981
2562	ENSG00000142856	ITGB3BP	0.517685	0.0175206	0.604678	0.330505	0.618923	2.05675e-47	8.73248e-45	19	22	22	D1	GI. stomach (GTEx)	EpiXcan	0.997702	stomach	0.999981
2563	ENSG00000172301	COPRS	-0.517508	-0.112933	0.604802	0.00718053	0.0935548	1.47066e-05	0.000112618	6	7	7	D1	GI. stomach (GTEx)	EpiXcan	0.997702	stomach	0.999981
2564	ENSG00000139364	TMEM132B	-0.517359	0.0249409	0.604905	0.0256186	0.0914505	2.56514e-05	0.00018921	19	26	26	D1	GI. stomach (GTEx)	EpiXcan	0.997702	stomach	0.999981
2565	ENSG00000118217	ATF6	0.516901	0.0764066	0.605225	0.0151883	0.0224873	0.0419399	0.16483	10	13	13	D1	GI. stomach (GTEx)	EpiXcan	0.997702	stomach	0.999981
2566	ENSG00000249709	ZNF564	0.516577	0.0783112	0.605452	0.0151288	0.0193712	0.0586838	0.219962	13	20	20	D1	GI. stomach (GTEx)	EpiXcan	0.997702	stomach	0.999981
2567	ENSG00000043514	TRIT1	0.516321	0.0355476	0.60563	0.10532	0.309616	1.28982e-17	4.05194e-16	49	61	61	D1	GI. stomach (GTEx)	EpiXcan	0.997702	stomach	0.999981
2568	ENSG00000127863	TNFRSF19	0.516276	0.0567965	0.605661	0.037583	0.0178338	0.0693242	0.254268	21	26	26	D1	GI. stomach (GTEx)	EpiXcan	0.997702	stomach	0.999981
2569	ENSG00000132906	CASP9	-0.515763	-0.0277038	0.60602	0.0978165	0.252405	1.20375e-13	2.63527e-12	27	40	40	D1	GI. stomach (GTEx)	EpiXcan	0.997702	stomach	0.999981
2570	ENSG00000177853	ZNF518A	-0.515384	-0.0271649	0.606285	0.110038	0.0361106	0.0103947	0.0475795	59	63	63	D1	GI. stomach (GTEx)	EpiXcan	0.997702	stomach	0.999981
2571	ENSG00000066185	ZMYND12	-0.514961	-0.0414532	0.60658	0.0586055	0.0600454	0.000834458	0.00473919	32	35	35	D1	GI. stomach (GTEx)	EpiXcan	0.997702	stomach	0.999981
2572	ENSG00000198015	MRPL42	0.514935	0.075868	0.606598	0.0171858	0.117988	8.62107e-07	8.05626e-06	21	31	31	D1	GI. stomach (GTEx)	EpiXcan	0.997702	stomach	0.999981
2573	ENSG00000130518	KIAA1683	0.514904	0.055306	0.60662	0.0240539	0.0337505	0.0104969	0.0480157	18	29	29	D1	GI. stomach (GTEx)	EpiXcan	0.997702	stomach	0.999981
2574	ENSG00000260482	AC008870.1	-0.514855	-0.0563417	0.606654	0.0701796	0.0121963	0.130017	0.425127	55	64	64	D1	GI. stomach (GTEx)	EpiXcan	0.997702	stomach	0.999981
2575	ENSG00000080493	SLC4A4	-0.514485	-0.0298385	0.606913	0.0813615	0.163189	1.05578e-08	1.32668e-07	24	31	31	D1	GI. stomach (GTEx)	EpiXcan	0.997702	stomach	0.999981
2576	ENSG00000165617	DACT1	-0.514214	-0.28476	0.607103	0.00101759	0.0128023	0.12543	0.412825	2	2	2	D1	GI. stomach (GTEx)	EpiXcan	0.997702	stomach	0.999981
2577	ENSG00000204164	BMS1P5	0.514044	0.0593709	0.607221	0.0390316	0.0444538	0.00349945	0.0176243	36	96	96	D1	GI. stomach (GTEx)	EpiXcan	0.997702	stomach	0.999981
2578	ENSG00000163584	RPL22L1	-0.513672	-0.100381	0.607481	0.0170682	0.0254611	0.0316019	0.128415	11	13	13	D1	GI. stomach (GTEx)	EpiXcan	0.997702	stomach	0.999981
2579	ENSG00000101407	TTI1	0.51358	0.0108235	0.607546	0.109012	0.139079	7.27667e-08	8.2065e-07	47	48	48	D1	GI. stomach (GTEx)	EpiXcan	0.997702	stomach	0.999981
2580	ENSG00000127084	FGD3	-0.512909	-0.0524963	0.608015	0.0285201	0.112533	2.69535e-06	2.34854e-05	16	19	19	D1	GI. stomach (GTEx)	EpiXcan	0.997702	stomach	0.999981
2581	ENSG00000212916	MAP10	-0.512893	-0.0450449	0.608026	0.070275	0.0286288	0.0218325	0.0929208	37	43	43	D1	GI. stomach (GTEx)	EpiXcan	0.997702	stomach	0.999981
2582	ENSG00000075407	ZNF37A	-0.512303	-0.0264029	0.608439	0.145222	0.183183	6.83532e-10	9.96562e-09	50	63	63	D1	GI. stomach (GTEx)	EpiXcan	0.997702	stomach	0.999981
2583	ENSG00000147439	BIN3	0.51223	0.114808	0.60849	0.0737737	0.0452	0.00379177	0.0189602	33	43	43	D1	GI. stomach (GTEx)	EpiXcan	0.997702	stomach	0.999981
2584	ENSG00000145604	SKP2	-0.512137	-0.0574426	0.608555	0.0397795	0.0159067	0.0819539	0.292103	26	29	29	D1	GI. stomach (GTEx)	EpiXcan	0.997702	stomach	0.999981
2585	ENSG00000247982	LINC00926	-0.512089	-0.0656377	0.608589	0.0257818	0.0357055	0.00917272	0.0425841	11	11	11	D1	GI. stomach (GTEx)	EpiXcan	0.997702	stomach	0.999981
2586	ENSG00000173890	GPR160	0.511498	0.0313642	0.609002	0.0797312	0.136218	9.43214e-08	1.03894e-06	16	19	19	D1	GI. stomach (GTEx)	EpiXcan	0.997702	stomach	0.999981
2587	ENSG00000060642	PIGV	0.511419	0.0332442	0.609057	0.0960578	0.162291	1.145e-08	1.43622e-07	53	62	62	D1	GI. stomach (GTEx)	EpiXcan	0.997702	stomach	0.999981
2588	ENSG00000111364	DDX55	0.509839	0.0289806	0.610164	0.108448	0.23294	1.99545e-12	3.86165e-11	31	34	34	D1	GI. stomach (GTEx)	EpiXcan	0.997702	stomach	0.999981
2589	ENSG00000206344	HCG27	0.50913	0.0298746	0.610661	0.157681	0.294436	2.71886e-16	7.54334e-15	42	56	56	D1	GI. stomach (GTEx)	EpiXcan	0.997702	stomach	0.999981
2590	ENSG00000106399	RPA3	0.508722	0.0305346	0.610947	0.0929535	0.143805	5.44034e-08	6.2275e-07	23	26	26	D1	GI. stomach (GTEx)	EpiXcan	0.997702	stomach	0.999981
2591	ENSG00000116885	OSCP1	-0.508693	-0.0510209	0.610967	0.0563248	0.036276	0.00999666	0.0459978	33	38	38	D1	GI. stomach (GTEx)	EpiXcan	0.997702	stomach	0.999981
2592	ENSG00000258559	AC005519.2	-0.507555	-0.0365618	0.611766	0.0810104	0.118874	1.15429e-06	1.0619e-05	39	48	48	D1	GI. stomach (GTEx)	EpiXcan	0.997702	stomach	0.999981
2593	ENSG00000160336	ZNF761	-0.506635	-0.0592638	0.612411	0.0627837	0.114312	1.96774e-06	1.74715e-05	30	35	35	D1	GI. stomach (GTEx)	EpiXcan	0.997702	stomach	0.999981
2594	ENSG00000164111	ANXA5	-0.506506	-0.0608535	0.612502	0.01901	0.0557233	0.00126253	0.00691798	15	18	18	D1	GI. stomach (GTEx)	EpiXcan	0.997702	stomach	0.999981
2595	ENSG00000165730	STOX1	0.505912	0.0159536	0.612919	0.133758	0.141257	1.33694e-07	1.4387e-06	43	47	47	D1	GI. stomach (GTEx)	EpiXcan	0.997702	stomach	0.999981
2596	ENSG00000144589	STK11IP	0.505761	0.0263004	0.613025	0.113054	0.026909	0.0253784	0.105858	76	89	89	D1	GI. stomach (GTEx)	EpiXcan	0.997702	stomach	0.999981
2597	ENSG00000224597	SVIL-AS1	0.50522	0.0256359	0.613404	0.118458	0.215061	8.61965e-12	1.57663e-10	39	48	48	D1	GI. stomach (GTEx)	EpiXcan	0.997702	stomach	0.999981
2598	ENSG00000070882	OSBPL3	0.504709	0.0845246	0.613764	0.0132363	0.0138898	0.111746	0.375103	3	3	3	D1	GI. stomach (GTEx)	EpiXcan	0.997702	stomach	0.999981
2599	ENSG00000126464	PRR12	-0.50384	-0.0435886	0.614374	0.0592285	0.184884	3.64723e-10	5.4904e-09	25	30	30	D1	GI. stomach (GTEx)	EpiXcan	0.997702	stomach	0.999981
2600	ENSG00000164733	CTSB	-0.502614	-0.0524738	0.615236	0.0317417	0.0818983	3.59682e-05	0.000257538	6	14	14	D1	GI. stomach (GTEx)	EpiXcan	0.997702	stomach	0.999981
2601	ENSG00000001561	ENPP4	0.50177	0.0773412	0.615829	0.0128015	0.0285397	0.0221181	0.093908	2	2	2	D1	GI. stomach (GTEx)	EpiXcan	0.997702	stomach	0.999981
2602	ENSG00000114790	ARHGEF26	-0.501685	-0.0766637	0.615889	0.0182527	0.152662	9.71721e-09	1.23211e-07	11	17	17	D1	GI. stomach (GTEx)	EpiXcan	0.997702	stomach	0.999981
2603	ENSG00000174243	DDX23	0.501575	-0.0221131	0.615967	0.140444	0.0787633	9.01478e-05	0.000600885	69	75	75	D1	GI. stomach (GTEx)	EpiXcan	0.997702	stomach	0.999981
2604	ENSG00000198039	ZNF273	-0.50149	-0.0467713	0.616026	0.0431579	0.09078	1.33233e-05	0.000102907	12	12	12	D1	GI. stomach (GTEx)	EpiXcan	0.997702	stomach	0.999981
2605	ENSG00000159592	GPBP1L1	-0.501105	-0.0967853	0.616298	0.0142147	0.0436275	0.00372099	0.0186329	11	17	17	D1	GI. stomach (GTEx)	EpiXcan	0.997702	stomach	0.999981
2606	ENSG00000226332	AL354836.1	-0.50069	-0.0644852	0.616589	0.0255423	0.0428365	0.00450558	0.0221578	15	18	18	D1	GI. stomach (GTEx)	EpiXcan	0.997702	stomach	0.999981
2607	ENSG00000186354	C9orf47	0.500646	0.0375795	0.61662	0.0537587	0.164116	7.13849e-09	9.28666e-08	11	11	11	D1	GI. stomach (GTEx)	EpiXcan	0.997702	stomach	0.999981
2608	ENSG00000185101	ANO9	0.500622	0.109553	0.616637	0.00807364	0.0609764	0.000720085	0.00416217	3	6	6	D1	GI. stomach (GTEx)	EpiXcan	0.997702	stomach	0.999981
2609	ENSG00000196961	AP2A1	-0.500517	-0.0232346	0.616711	0.0733265	0.0577692	0.00103816	0.0057744	36	42	42	D1	GI. stomach (GTEx)	EpiXcan	0.997702	stomach	0.999981
2610	ENSG00000187513	GJA4	0.499823	0.078176	0.6172	0.0174294	0.0785364	8.34617e-05	0.000558978	1	1	1	D1	GI. stomach (GTEx)	EpiXcan	0.997702	stomach	0.999981
2611	ENSG00000125863	MKKS	-0.499471	-0.0612511	0.617448	0.0129095	0.0385029	0.00671526	0.0318401	2	2	2	D1	GI. stomach (GTEx)	EpiXcan	0.997702	stomach	0.999981
2612	ENSG00000230373	GOLGA6L5P	0.498519	0.0188591	0.618119	0.15524	0.218187	2.93031e-12	5.54819e-11	32	46	46	D1	GI. stomach (GTEx)	EpiXcan	0.997702	stomach	0.999981
2613	ENSG00000212127	TAS2R14	0.498381	0.0255366	0.618215	0.148319	0.313102	3.27805e-17	9.91982e-16	9	10	10	D1	GI. stomach (GTEx)	EpiXcan	0.997702	stomach	0.999981
2614	ENSG00000132591	ERAL1	0.498248	0.0412331	0.618309	0.0515507	0.045782	0.00290037	0.0148148	26	29	29	D1	GI. stomach (GTEx)	EpiXcan	0.997702	stomach	0.999981
2615	ENSG00000062282	DGAT2	-0.498187	-0.0761108	0.618352	0.0337803	0.0250946	0.0287862	0.117965	28	30	30	D1	GI. stomach (GTEx)	EpiXcan	0.997702	stomach	0.999981
2616	ENSG00000105520	PLPPR2	0.497766	0.0501842	0.618649	0.0570829	0.0200386	0.0564943	0.213526	32	40	40	D1	GI. stomach (GTEx)	EpiXcan	0.997702	stomach	0.999981
2617	ENSG00000198265	HELZ	-0.497692	-0.020657	0.618701	0.0682091	0.0617014	0.000616116	0.00361037	44	51	51	D1	GI. stomach (GTEx)	EpiXcan	0.997702	stomach	0.999981
2618	ENSG00000145736	GTF2H2	0.496796	0.122074	0.619333	0.0256806	0.103477	8.56346e-06	6.84052e-05	9	13	13	D1	GI. stomach (GTEx)	EpiXcan	0.997702	stomach	0.999981
2619	ENSG00000251474	RPL32P3	0.49665	0.0410661	0.619436	0.061944	0.205111	5.81027e-11	9.62323e-10	10	12	12	D1	GI. stomach (GTEx)	EpiXcan	0.997702	stomach	0.999981
2620	ENSG00000111224	PARP11	-0.496595	-0.0944419	0.619474	0.0159605	0.0410225	0.00553362	0.0267074	11	11	11	D1	GI. stomach (GTEx)	EpiXcan	0.997702	stomach	0.999981
2621	ENSG00000108395	TRIM37	0.495975	0.0322523	0.619912	0.0862802	0.19897	1.03126e-10	1.66172e-09	17	18	18	D1	GI. stomach (GTEx)	EpiXcan	0.997702	stomach	0.999981
2622	ENSG00000114857	NKTR	0.495944	0.0411831	0.619934	0.0601645	0.105142	5.07084e-06	4.23153e-05	42	51	51	D1	GI. stomach (GTEx)	EpiXcan	0.997702	stomach	0.999981
2623	ENSG00000141391	PRELID3A	0.49558	0.0815419	0.620191	0.0199579	0.169375	2.46384e-09	3.36789e-08	15	22	22	D1	GI. stomach (GTEx)	EpiXcan	0.997702	stomach	0.999981
2624	ENSG00000149485	FADS1	-0.495342	-0.0312354	0.620358	0.0908464	0.147524	1.97093e-08	2.41177e-07	11	12	12	D1	GI. stomach (GTEx)	EpiXcan	0.997702	stomach	0.999981
2625	ENSG00000147853	AK3	-0.494685	-0.0555924	0.620823	0.0225239	0.0194905	0.055466	0.210093	13	16	16	D1	GI. stomach (GTEx)	EpiXcan	0.997702	stomach	0.999981
2626	ENSG00000138600	SPPL2A	-0.494324	-0.0417342	0.621077	0.0447507	0.161042	8.17376e-09	1.05357e-07	9	11	11	D1	GI. stomach (GTEx)	EpiXcan	0.997702	stomach	0.999981
2627	ENSG00000213988	ZNF90	0.494016	0.0415224	0.621295	0.0688078	0.0903103	3.36763e-05	0.000242093	40	49	49	D1	GI. stomach (GTEx)	EpiXcan	0.997702	stomach	0.999981
2628	ENSG00000146830	GIGYF1	-0.493998	-0.0259037	0.621308	0.189335	0.212363	2.41151e-11	4.17131e-10	68	85	85	D1	GI. stomach (GTEx)	EpiXcan	0.997702	stomach	0.999981
2629	ENSG00000158985	CDC42SE2	-0.493979	-0.0866465	0.621321	0.0137383	0.06181	0.000627058	0.00366377	3	3	3	D1	GI. stomach (GTEx)	EpiXcan	0.997702	stomach	0.999981
2630	ENSG00000161981	SNRNP25	-0.493735	-0.0696566	0.621493	0.033907	0.122574	8.95969e-07	8.34345e-06	2	2	2	D1	GI. stomach (GTEx)	EpiXcan	0.997702	stomach	0.999981
2631	ENSG00000130517	PGPEP1	-0.493688	-0.0646251	0.621527	0.0175754	0.0228912	0.0411092	0.162294	22	24	24	D1	GI. stomach (GTEx)	EpiXcan	0.997702	stomach	0.999981
2632	ENSG00000136877	FPGS	0.493469	0.0782312	0.621681	0.0158688	0.100112	8.40469e-06	6.72135e-05	13	17	17	D1	GI. stomach (GTEx)	EpiXcan	0.997702	stomach	0.999981
2633	ENSG00000101665	SMAD7	0.492802	0.337351	0.622152	0.00076669	0.0320021	0.0138634	0.0617223	3	3	3	D1	GI. stomach (GTEx)	EpiXcan	0.997702	stomach	0.999981
2634	ENSG00000184860	SDR42E1	-0.491792	-0.0707932	0.622867	0.0170599	0.0291376	0.0180822	0.0786554	6	8	8	D1	GI. stomach (GTEx)	EpiXcan	0.997702	stomach	0.999981
2635	ENSG00000183458	AC138932.1	-0.491742	-0.0909623	0.622902	0.0109896	0.0286659	0.0193758	0.0836336	2	7	7	D1	GI. stomach (GTEx)	EpiXcan	0.997702	stomach	0.999981
2636	ENSG00000127399	LRRC61	-0.491681	-0.0298346	0.622945	0.132599	0.387503	9.10743e-23	4.4307e-21	17	27	27	D1	GI. stomach (GTEx)	EpiXcan	0.997702	stomach	0.999981
2637	ENSG00000153832	FBXO36	-0.491601	-0.0550251	0.623002	0.0339969	0.0906504	2.29842e-05	0.00017093	9	9	9	D1	GI. stomach (GTEx)	EpiXcan	0.997702	stomach	0.999981
2638	ENSG00000061938	TNK2	0.491289	0.0857459	0.623222	0.015924	0.0197231	0.0565585	0.213711	16	21	21	D1	GI. stomach (GTEx)	EpiXcan	0.997702	stomach	0.999981
2639	ENSG00000152465	NMT2	-0.491194	-0.0549428	0.623289	0.0308622	0.0569041	0.00120371	0.00661076	17	23	23	D1	GI. stomach (GTEx)	EpiXcan	0.997702	stomach	0.999981
2640	ENSG00000198000	NOL8	0.49044	0.173225	0.623822	0.00253329	0.0106864	0.157646	0.496019	8	14	14	D1	GI. stomach (GTEx)	EpiXcan	0.997702	stomach	0.999981
2641	ENSG00000162482	AKR7A3	-0.489907	-0.0663041	0.6242	0.0161084	0.0449619	0.00397762	0.0197906	1	1	1	D1	GI. stomach (GTEx)	EpiXcan	0.997702	stomach	0.999981
2642	ENSG00000151553	FAM160B1	0.489736	0.262448	0.62432	0.00125108	0.0249446	0.031912	0.129487	6	10	10	D1	GI. stomach (GTEx)	EpiXcan	0.997702	stomach	0.999981
2643	ENSG00000079435	LIPE	-0.489562	-0.547402	0.624444	0.00259151	0.0183968	0.0668953	0.246326	3	4	4	D1	GI. stomach (GTEx)	EpiXcan	0.997702	stomach	0.999981
2644	ENSG00000134470	IL15RA	0.489409	0.0397616	0.624552	0.0310207	0.0460452	0.00335963	0.0169564	15	15	15	D1	GI. stomach (GTEx)	EpiXcan	0.997702	stomach	0.999981
2645	ENSG00000002016	RAD52	-0.489057	-0.0442549	0.624802	0.0367299	0.136578	1.3609e-07	1.46336e-06	8	9	9	D1	GI. stomach (GTEx)	EpiXcan	0.997702	stomach	0.999981
2646	ENSG00000161381	PLXDC1	0.48901	0.0466942	0.624835	0.0363827	0.107767	5.57725e-06	4.61292e-05	7	10	10	D1	GI. stomach (GTEx)	EpiXcan	0.997702	stomach	0.999981
2647	ENSG00000107890	ANKRD26	-0.488112	-0.0873624	0.625471	0.0120828	0.0602372	0.000694749	0.00402569	14	16	16	D1	GI. stomach (GTEx)	EpiXcan	0.997702	stomach	0.999981
2648	ENSG00000070814	TCOF1	0.48807	0.661812	0.6255	0.000282888	0.0694362	8.37548e-05	0.000560673	1	2	2	D1	GI. stomach (GTEx)	EpiXcan	0.997702	stomach	0.999981
2649	ENSG00000186153	WWOX	0.487674	0.028408	0.625781	0.120972	0.199225	1.15599e-10	1.85527e-09	44	51	51	D1	GI. stomach (GTEx)	EpiXcan	0.997702	stomach	0.999981
2650	ENSG00000167972	ABCA3	0.487442	0.036467	0.625945	0.0782474	0.0518712	0.00170148	0.0090921	43	60	60	D1	GI. stomach (GTEx)	EpiXcan	0.997702	stomach	0.999981
2651	ENSG00000272909	AL122035.2	0.487426	0.051272	0.625957	0.0518161	0.0173317	0.0713378	0.259952	44	52	52	D1	GI. stomach (GTEx)	EpiXcan	0.997702	stomach	0.999981
2652	ENSG00000151458	ANKRD50	-0.486983	-0.0278036	0.62627	0.062519	0.0108681	0.15852	0.497981	79	89	89	D1	GI. stomach (GTEx)	EpiXcan	0.997702	stomach	0.999981
2653	ENSG00000168000	BSCL2	0.486481	0.0253231	0.626626	0.125388	0.264467	5.82428e-16	1.58147e-14	11	12	12	D1	GI. stomach (GTEx)	EpiXcan	0.997702	stomach	0.999981
2654	ENSG00000196967	ZNF585A	0.485629	0.067048	0.62723	0.0144332	0.0210186	0.0485569	0.187419	2	2	2	D1	GI. stomach (GTEx)	EpiXcan	0.997702	stomach	0.999981
2655	ENSG00000105287	PRKD2	0.4853	0.0533763	0.627464	0.03478	0.070822	0.000231177	0.00144858	16	19	19	D1	GI. stomach (GTEx)	EpiXcan	0.997702	stomach	0.999981
2656	ENSG00000100033	PRODH	0.485231	0.0128618	0.627512	0.0595244	0.184222	2.57262e-10	3.97409e-09	8	10	10	D1	GI. stomach (GTEx)	EpiXcan	0.997702	stomach	0.999981
2657	ENSG00000054983	GALC	0.484862	0.0437817	0.627774	0.0534579	0.186328	5.38218e-10	7.96301e-09	9	12	12	D1	GI. stomach (GTEx)	EpiXcan	0.997702	stomach	0.999981
2658	ENSG00000146386	ABRACL	-0.484761	-0.0242472	0.627846	0.124926	0.0613214	0.000598248	0.00351449	46	54	54	D1	GI. stomach (GTEx)	EpiXcan	0.997702	stomach	0.999981
2659	ENSG00000273253	AL022328.4	-0.483843	-0.0309283	0.628497	0.112957	0.21949	1.56384e-12	3.0904e-11	8	11	11	D1	GI. stomach (GTEx)	EpiXcan	0.997702	stomach	0.999981
2660	ENSG00000170917	NUDT6	0.483475	0.0361877	0.628758	0.0739772	0.0832721	5.34731e-05	0.00037053	41	48	48	D1	GI. stomach (GTEx)	EpiXcan	0.997702	stomach	0.999981
2661	ENSG00000121454	LHX4	-0.483406	-0.0325242	0.628807	0.0575913	0.0779573	2.89255e-05	0.000210314	26	31	31	D1	GI. stomach (GTEx)	EpiXcan	0.997702	stomach	0.999981
2662	ENSG00000176393	RNPEP	-0.483338	-0.048193	0.628856	0.0323142	0.0924027	2.1254e-05	0.000158571	20	27	27	D1	GI. stomach (GTEx)	EpiXcan	0.997702	stomach	0.999981
2663	ENSG00000011295	TTC19	0.483255	0.00869663	0.628915	0.0847596	0.2489	1.85455e-13	4.01609e-12	31	35	35	D1	GI. stomach (GTEx)	EpiXcan	0.997702	stomach	0.999981
2664	ENSG00000103199	ZNF500	0.482729	0.019231	0.629288	0.30765	0.344059	9.12141e-21	3.83784e-19	45	56	56	D1	GI. stomach (GTEx)	EpiXcan	0.997702	stomach	0.999981
2665	ENSG00000124226	RNF114	-0.481995	-0.0668188	0.629809	0.0248792	0.0231057	0.0401443	0.158888	42	51	51	D1	GI. stomach (GTEx)	EpiXcan	0.997702	stomach	0.999981
2666	ENSG00000261490	AC005674.2	-0.481836	-0.0619189	0.629922	0.022825	0.0267057	0.0239876	0.100777	7	9	9	D1	GI. stomach (GTEx)	EpiXcan	0.997702	stomach	0.999981
2667	ENSG00000077147	TM9SF3	0.481683	0.0696433	0.630031	0.0385828	0.0591954	0.000893455	0.00503548	34	38	38	D1	GI. stomach (GTEx)	EpiXcan	0.997702	stomach	0.999981
2668	ENSG00000183309	ZNF623	0.481387	0.339075	0.630241	0.00106627	0.0112066	0.152509	0.482676	3	4	4	D1	GI. stomach (GTEx)	EpiXcan	0.997702	stomach	0.999981
2669	ENSG00000082898	XPO1	-0.480944	-0.0658935	0.630557	0.057671	0.0195487	0.056884	0.214652	29	32	32	D1	GI. stomach (GTEx)	EpiXcan	0.997702	stomach	0.999981
2670	ENSG00000169855	ROBO1	-0.480721	-0.249343	0.630715	0.00117468	0.021606	0.0443151	0.173193	3	4	4	D1	GI. stomach (GTEx)	EpiXcan	0.997702	stomach	0.999981
2671	ENSG00000204745	AC083899.1	0.48051	0.0743937	0.630865	0.0128897	0.0126008	0.131648	0.429247	3	4	4	D1	GI. stomach (GTEx)	EpiXcan	0.997702	stomach	0.999981
2672	ENSG00000242294	STAG3L5P	0.478568	0.0162393	0.632246	0.259618	0.508122	4.43396e-33	4.70638e-31	22	27	27	D1	GI. stomach (GTEx)	EpiXcan	0.997702	stomach	0.999981
2673	ENSG00000261098	AP000766.1	-0.478483	-0.284706	0.632307	0.00115358	0.0859753	5.61585e-05	0.000387795	3	4	4	D1	GI. stomach (GTEx)	EpiXcan	0.997702	stomach	0.999981
2674	ENSG00000021762	OSBPL5	-0.478254	-0.0837529	0.63247	0.0171809	0.090439	2.95435e-05	0.000214319	11	14	14	D1	GI. stomach (GTEx)	EpiXcan	0.997702	stomach	0.999981
2675	ENSG00000255284	AP006621.3	0.477793	0.0214174	0.632797	0.211393	0.437888	8.23403e-27	5.60034e-25	15	21	21	D1	GI. stomach (GTEx)	EpiXcan	0.997702	stomach	0.999981
2676	ENSG00000204520	MICA	0.477764	0.0237163	0.632818	0.167017	0.475569	8.47582e-32	8.30453e-30	36	48	48	D1	GI. stomach (GTEx)	EpiXcan	0.997702	stomach	0.999981
2677	ENSG00000257176	AC009318.1	-0.477687	-0.0235204	0.632873	0.146753	0.495818	3.97688e-33	4.25344e-31	13	17	17	D1	GI. stomach (GTEx)	EpiXcan	0.997702	stomach	0.999981
2678	ENSG00000125124	BBS2	-0.477413	-0.0145533	0.633068	0.385456	0.520592	1.25998e-34	1.48349e-32	24	28	28	D1	GI. stomach (GTEx)	EpiXcan	0.997702	stomach	0.999981
2679	ENSG00000173660	UQCRH	0.477406	0.043723	0.633073	0.0635068	0.0604677	0.00076148	0.004369	18	25	25	D1	GI. stomach (GTEx)	EpiXcan	0.997702	stomach	0.999981
2680	ENSG00000146243	IRAK1BP1	0.477388	0.0320442	0.633086	0.0860556	0.1603	7.3495e-09	9.53461e-08	13	16	16	D1	GI. stomach (GTEx)	EpiXcan	0.997702	stomach	0.999981
2681	ENSG00000184470	TXNRD2	0.47677	0.0286207	0.633526	0.0940965	0.149529	3.4077e-08	4.03254e-07	20	24	24	D1	GI. stomach (GTEx)	EpiXcan	0.997702	stomach	0.999981
2682	ENSG00000260708	AL118516.1	0.476431	0.0207695	0.633768	0.184946	0.383289	5.78059e-23	2.87318e-21	51	72	72	D1	GI. stomach (GTEx)	EpiXcan	0.997702	stomach	0.999981
2683	ENSG00000253251	AC008560.1	-0.4761	-0.044202	0.634003	0.0485599	0.022497	0.0403874	0.159624	25	27	27	D1	GI. stomach (GTEx)	EpiXcan	0.997702	stomach	0.999981
2684	ENSG00000231113	AL035587.1	-0.475979	-0.0332695	0.634089	0.0784402	0.200849	8.19181e-11	1.3315e-09	13	14	14	D1	GI. stomach (GTEx)	EpiXcan	0.997702	stomach	0.999981
2685	ENSG00000220804	LINC01881	-0.475163	-0.152756	0.634671	0.0135676	0.137435	7.97127e-08	8.91345e-07	15	17	17	D1	GI. stomach (GTEx)	EpiXcan	0.997702	stomach	0.999981
2686	ENSG00000123411	IKZF4	0.474422	0.0515311	0.635199	0.041195	0.117085	1.82058e-06	1.63095e-05	24	25	25	D1	GI. stomach (GTEx)	EpiXcan	0.997702	stomach	0.999981
2687	ENSG00000227372	TP73-AS1	-0.473548	-0.0902698	0.635822	0.0429125	0.0312707	0.0157864	0.0693147	26	28	28	D1	GI. stomach (GTEx)	EpiXcan	0.997702	stomach	0.999981
2688	ENSG00000167645	YIF1B	-0.47339	-0.0821344	0.635935	0.0110123	0.0253806	0.0289113	0.118409	7	8	8	D1	GI. stomach (GTEx)	EpiXcan	0.997702	stomach	0.999981
2689	ENSG00000041515	MYO16	-0.47312	-0.0768758	0.636127	0.027233	0.0125912	0.125225	0.412345	23	31	31	D1	GI. stomach (GTEx)	EpiXcan	0.997702	stomach	0.999981
2690	ENSG00000180953	ST20	-0.473108	-0.0268762	0.636136	0.142961	0.258124	2.84742e-14	6.55093e-13	37	41	41	D1	GI. stomach (GTEx)	EpiXcan	0.997702	stomach	0.999981
2691	ENSG00000069275	NUCKS1	-0.47297	-0.121162	0.636234	0.00550962	0.0842768	3.46195e-05	0.000248491	3	6	6	D1	GI. stomach (GTEx)	EpiXcan	0.997702	stomach	0.999981
2692	ENSG00000103335	PIEZO1	-0.472793	-0.0571022	0.636361	0.0129767	0.0449706	0.0035697	0.017933	15	15	15	D1	GI. stomach (GTEx)	EpiXcan	0.997702	stomach	0.999981
2693	ENSG00000170946	DNAJC24	-0.472241	-0.0173071	0.636755	0.161824	0.0373088	0.00902715	0.0419361	94	116	116	D1	GI. stomach (GTEx)	EpiXcan	0.997702	stomach	0.999981
2694	ENSG00000075643	MOCOS	0.472058	0.0290225	0.636886	0.117601	0.156835	1.27131e-08	1.58896e-07	50	58	58	D1	GI. stomach (GTEx)	EpiXcan	0.997702	stomach	0.999981
2695	ENSG00000103549	RNF40	0.471654	0.0552014	0.637174	0.0359578	0.015198	0.0970854	0.335536	19	22	22	D1	GI. stomach (GTEx)	EpiXcan	0.997702	stomach	0.999981
2696	ENSG00000171903	CYP4F11	0.470937	0.0148918	0.637686	0.352363	0.588326	7.08031e-42	1.77147e-39	20	26	26	D1	GI. stomach (GTEx)	EpiXcan	0.997702	stomach	0.999981
2697	ENSG00000241057	AC004951.3	-0.470929	-0.0479887	0.637692	0.0559878	0.0600714	0.000805474	0.0045932	38	42	42	D1	GI. stomach (GTEx)	EpiXcan	0.997702	stomach	0.999981
2698	ENSG00000260807	AC009041.2	0.470873	0.0259061	0.637732	0.126596	0.0452567	0.00174482	0.00929533	45	65	65	D1	GI. stomach (GTEx)	EpiXcan	0.997702	stomach	0.999981
2699	ENSG00000122591	FAM126A	-0.470339	-0.0670036	0.638113	0.0178536	0.0188307	0.0635586	0.235778	15	19	19	D1	GI. stomach (GTEx)	EpiXcan	0.997702	stomach	0.999981
2700	ENSG00000150433	TMEM218	-0.470123	-0.13109	0.638267	0.00488095	0.0297351	0.0199565	0.0857966	3	4	4	D1	GI. stomach (GTEx)	EpiXcan	0.997702	stomach	0.999981
2701	ENSG00000168679	SLC16A4	-0.469988	-0.0624999	0.638363	0.0367948	0.0318109	0.0142774	0.0633641	17	24	24	D1	GI. stomach (GTEx)	EpiXcan	0.997702	stomach	0.999981
2702	ENSG00000188321	ZNF559	0.469959	0.0202418	0.638385	0.404946	0.500307	5.12888e-36	6.97677e-34	13	15	15	D1	GI. stomach (GTEx)	EpiXcan	0.997702	stomach	0.999981
2703	ENSG00000183527	PSMG1	-0.469953	-0.0238945	0.638388	0.0905062	0.202193	8.925e-11	1.44397e-09	42	47	47	D1	GI. stomach (GTEx)	EpiXcan	0.997702	stomach	0.999981
2704	ENSG00000136720	HS6ST1	0.469614	0.0465135	0.638631	0.0669042	0.0214217	0.0457145	0.177968	30	38	38	D1	GI. stomach (GTEx)	EpiXcan	0.997702	stomach	0.999981
2705	ENSG00000186026	ZNF284	0.469313	0.0533279	0.638846	0.0722267	0.0146499	0.102523	0.350123	48	59	59	D1	GI. stomach (GTEx)	EpiXcan	0.997702	stomach	0.999981
2706	ENSG00000143314	MRPL24	-0.469188	-0.153986	0.638935	0.00730846	0.0481509	0.00270126	0.0138584	4	6	6	D1	GI. stomach (GTEx)	EpiXcan	0.997702	stomach	0.999981
2707	ENSG00000174705	SH3PXD2B	-0.468812	-0.0376885	0.639204	0.131425	0.0275682	0.0243394	0.102069	82	88	88	D1	GI. stomach (GTEx)	EpiXcan	0.997702	stomach	0.999981
2708	ENSG00000142409	ZNF787	0.468421	0.072519	0.639483	0.0205541	0.0310649	0.0172502	0.0753877	13	15	15	D1	GI. stomach (GTEx)	EpiXcan	0.997702	stomach	0.999981
2709	ENSG00000100263	RHBDD3	0.468402	0.0375873	0.639497	0.0328524	0.05137	0.00183022	0.00970968	19	20	20	D1	GI. stomach (GTEx)	EpiXcan	0.997702	stomach	0.999981
2710	ENSG00000184465	WDR27	-0.468325	-0.0170288	0.639552	0.110745	0.174084	1.10039e-09	1.56683e-08	29	34	34	D1	GI. stomach (GTEx)	EpiXcan	0.997702	stomach	0.999981
2711	ENSG00000260552	AC023043.1	0.467978	0.0292104	0.6398	0.0434694	0.0818408	6.48997e-05	0.000443566	11	14	14	D1	GI. stomach (GTEx)	EpiXcan	0.997702	stomach	0.999981
2712	ENSG00000262580	AC087741.1	-0.467774	-0.0190268	0.639946	0.22072	0.555441	2.60143e-39	4.39141e-37	20	23	23	D1	GI. stomach (GTEx)	EpiXcan	0.997702	stomach	0.999981
2713	ENSG00000249592	AC139887.2	-0.467619	-0.0837178	0.640057	0.0244208	0.0311981	0.0155057	0.068232	13	16	16	D1	GI. stomach (GTEx)	EpiXcan	0.997702	stomach	0.999981
2714	ENSG00000214293	APTR	0.466502	0.0404285	0.640856	0.0991795	0.114726	1.92137e-06	1.71215e-05	24	30	30	D1	GI. stomach (GTEx)	EpiXcan	0.997702	stomach	0.999981
2715	ENSG00000228649	SNHG26	0.466457	0.0347052	0.640888	0.0925671	0.148242	1.87865e-08	2.30691e-07	23	28	28	D1	GI. stomach (GTEx)	EpiXcan	0.997702	stomach	0.999981
2716	ENSG00000173276	ZBTB21	-0.465707	-0.0467616	0.641425	0.0293063	0.0143468	0.101986	0.348773	23	28	28	D1	GI. stomach (GTEx)	EpiXcan	0.997702	stomach	0.999981
2717	ENSG00000104442	ARMC1	-0.465659	-0.155059	0.641459	0.00928419	0.0393233	0.005451	0.0263449	7	8	8	D1	GI. stomach (GTEx)	EpiXcan	0.997702	stomach	0.999981
2718	ENSG00000273014	AC018645.2	-0.46554	-0.119615	0.641545	0.00548795	0.0223348	0.0412236	0.162608	8	9	9	D1	GI. stomach (GTEx)	EpiXcan	0.997702	stomach	0.999981
2719	ENSG00000181404	WASHC1	0.464461	0.0268112	0.642318	0.087544	0.451633	1.06418e-28	8.05959e-27	30	41	41	D1	GI. stomach (GTEx)	EpiXcan	0.997702	stomach	0.999981
2720	ENSG00000124587	PEX6	-0.464143	-0.0164818	0.642545	0.29097	0.559383	1.80018e-38	2.86617e-36	17	21	21	D1	GI. stomach (GTEx)	EpiXcan	0.997702	stomach	0.999981
2721	ENSG00000107614	TRDMT1	0.464073	0.050477	0.642595	0.0272116	0.0542237	0.00141676	0.00769672	8	10	10	D1	GI. stomach (GTEx)	EpiXcan	0.997702	stomach	0.999981
2722	ENSG00000204388	HSPA1B	-0.464007	-0.106122	0.642643	0.017253	0.0221531	0.0437441	0.171308	16	18	18	D1	GI. stomach (GTEx)	EpiXcan	0.997702	stomach	0.999981
2723	ENSG00000250506	CDK3	-0.463847	-0.0255074	0.642757	0.143539	0.251023	2.39531e-14	5.5564e-13	9	9	9	D1	GI. stomach (GTEx)	EpiXcan	0.997702	stomach	0.999981
2724	ENSG00000116661	FBXO2	0.463653	0.0891393	0.642897	0.014484	0.0762856	6.80987e-05	0.00046362	6	8	8	D1	GI. stomach (GTEx)	EpiXcan	0.997702	stomach	0.999981
2725	ENSG00000127946	HIP1	-0.463459	-0.0672567	0.643035	0.0229807	0.0187422	0.0604335	0.225615	20	26	26	D1	GI. stomach (GTEx)	EpiXcan	0.997702	stomach	0.999981
2726	ENSG00000223891	OSER1-AS1	-0.463413	-0.05284	0.643069	0.0320575	0.0220095	0.0417967	0.164518	10	10	10	D1	GI. stomach (GTEx)	EpiXcan	0.997702	stomach	0.999981
2727	ENSG00000143398	PIP5K1A	0.462884	0.0810882	0.643448	0.0172312	0.0314348	0.0130682	0.0584891	14	17	17	D1	GI. stomach (GTEx)	EpiXcan	0.997702	stomach	0.999981
2728	ENSG00000077380	DYNC1I2	0.462779	0.042491	0.643523	0.0837517	0.070574	0.000202891	0.00128107	31	35	35	D1	GI. stomach (GTEx)	EpiXcan	0.997702	stomach	0.999981
2729	ENSG00000117266	CDK18	0.462495	0.0543847	0.643726	0.0236379	0.0118168	0.137753	0.444918	12	12	12	D1	GI. stomach (GTEx)	EpiXcan	0.997702	stomach	0.999981
2730	ENSG00000267414	AC120049.1	-0.462403	-0.0579104	0.643792	0.00510272	0.0303221	0.0178932	0.0780165	5	8	8	D1	GI. stomach (GTEx)	EpiXcan	0.997702	stomach	0.999981
2731	ENSG00000203880	PCMTD2	-0.462175	-0.0883788	0.643956	0.0100457	0.0476462	0.00282238	0.0144481	7	8	8	D1	GI. stomach (GTEx)	EpiXcan	0.997702	stomach	0.999981
2732	ENSG00000089220	PEBP1	-0.462166	-0.0745391	0.643962	0.0206912	0.0532999	0.00169727	0.00907306	15	17	17	D1	GI. stomach (GTEx)	EpiXcan	0.997702	stomach	0.999981
2733	ENSG00000213462	ERV3-1	0.461889	0.0181656	0.644161	0.195875	0.457368	6.30828e-29	4.80355e-27	24	28	28	D1	GI. stomach (GTEx)	EpiXcan	0.997702	stomach	0.999981
2734	ENSG00000162613	FUBP1	0.461795	0.046091	0.644228	0.0240336	0.0146532	0.101127	0.346865	10	12	12	D1	GI. stomach (GTEx)	EpiXcan	0.997702	stomach	0.999981
2735	ENSG00000119718	EIF2B2	-0.461152	-0.0512672	0.644689	0.07392	0.163888	6.93682e-09	9.03269e-08	29	43	43	D1	GI. stomach (GTEx)	EpiXcan	0.997702	stomach	0.999981
2736	ENSG00000143155	TIPRL	-0.461062	-0.0737615	0.644754	0.0133976	0.153789	1.04555e-08	1.31738e-07	3	4	4	D1	GI. stomach (GTEx)	EpiXcan	0.997702	stomach	0.999981
2737	ENSG00000173039	RELA	-0.460424	-0.118467	0.645212	0.00643034	0.0533629	0.00149351	0.00807313	7	8	8	D1	GI. stomach (GTEx)	EpiXcan	0.997702	stomach	0.999981
2738	ENSG00000174891	RSRC1	-0.458976	-0.043401	0.646252	0.0347373	0.0354238	0.0107187	0.0489183	27	31	31	D1	GI. stomach (GTEx)	EpiXcan	0.997702	stomach	0.999981
2739	ENSG00000161904	LEMD2	0.457788	0.0611048	0.647105	0.016827	0.0795264	8.30703e-05	0.000556744	11	14	14	D1	GI. stomach (GTEx)	EpiXcan	0.997702	stomach	0.999981
2740	ENSG00000089053	ANAPC5	0.45726	0.117775	0.647484	0.0350506	0.0224095	0.0438608	0.171658	23	28	28	D1	GI. stomach (GTEx)	EpiXcan	0.997702	stomach	0.999981
