## Supplementary Appendix 9 for "IL10RB as a key regulator of COVID-19 host susceptibility and severity" (part 25 of 40)

### Sheet: Heart. atrial appendage (GTEx) (continued)
	gene	gene_name	zscore	effect_size	pvalue	var_g	pred_perf_r2	pred_perf_pval	pred_perf_qval	n_snps_used	n_snps_in_cov	n_snps_in_model	gwas	tissue	method	gwas_fdr	Tissue.keyword	fdr_all
145	ENSG00000155380	SLC16A1	-2.17913	-0.421717	0.0293219	0.00906338	0.0585974	0.000228361	0.00102528	3	4	4	D1	Heart. atrial appendage (GTEx)	EpiXcan	0.998493	heart_atrial_appendage	0.999981
146	ENSG00000185049	NELFA	2.17837	0.31135	0.0293785	0.0213842	0.0268662	0.0144493	0.0476573	10	11	11	D1	Heart. atrial appendage (GTEx)	EpiXcan	0.998493	heart_atrial_appendage	0.999981
147	ENSG00000148690	FRA10AC1	2.17824	0.1025	0.0293882	0.1779	0.335066	1.33251e-22	3.97479e-21	39	46	46	D1	Heart. atrial appendage (GTEx)	EpiXcan	0.998493	heart_atrial_appendage	0.999981
148	ENSG00000196712	NF1	-2.17551	-0.421734	0.0295919	0.0106175	0.0277334	0.0123452	0.0413278	11	15	15	D1	Heart. atrial appendage (GTEx)	EpiXcan	0.998493	heart_atrial_appendage	0.999981
149	ENSG00000137713	PPP2R1B	-2.17034	-0.401242	0.0299811	0.0131885	0.0657365	0.000114326	0.000539796	5	6	6	D1	Heart. atrial appendage (GTEx)	EpiXcan	0.998493	heart_atrial_appendage	0.999981
150	ENSG00000101639	CEP192	-2.16917	-0.100778	0.0300701	0.181121	0.443549	3.13509e-32	1.84286e-30	25	35	35	D1	Heart. atrial appendage (GTEx)	EpiXcan	0.998493	heart_atrial_appendage	0.999981
151	ENSG00000175611	LINC00476	2.16747	0.0702226	0.0301988	0.315021	0.52884	8.58674e-42	9.38504e-40	30	33	33	D1	Heart. atrial appendage (GTEx)	EpiXcan	0.998493	heart_atrial_appendage	0.999981
152	ENSG00000156968	MPV17L	-2.16538	-0.209099	0.0303588	0.0369501	0.106061	3.87856e-07	2.65465e-06	10	13	13	D1	Heart. atrial appendage (GTEx)	EpiXcan	0.998493	heart_atrial_appendage	0.999981
153	ENSG00000119411	BSPRY	2.16445	0.0714377	0.0304299	0.360326	0.492119	2.34235e-38	1.95056e-36	26	33	33	D1	Heart. atrial appendage (GTEx)	EpiXcan	0.998493	heart_atrial_appendage	0.999981
154	ENSG00000114904	NEK4	2.16223	0.190023	0.0306008	0.0449928	0.116368	1.50633e-07	1.08571e-06	30	38	38	D1	Heart. atrial appendage (GTEx)	EpiXcan	0.998493	heart_atrial_appendage	0.999981
155	ENSG00000214193	SH3D21	2.16155	0.339817	0.0306526	0.0270085	0.10297	7.25096e-07	4.794e-06	17	21	21	D1	Heart. atrial appendage (GTEx)	EpiXcan	0.998493	heart_atrial_appendage	0.999981
156	ENSG00000197563	PIGN	-2.16146	-0.226351	0.0306595	0.0318301	0.094267	1.65948e-06	1.04577e-05	33	38	38	D1	Heart. atrial appendage (GTEx)	EpiXcan	0.998493	heart_atrial_appendage	0.999981
157	ENSG00000198841	KTI12	2.15459	0.413278	0.0311938	0.0141793	0.0143712	0.0759722	0.213253	8	9	9	D1	Heart. atrial appendage (GTEx)	EpiXcan	0.998493	heart_atrial_appendage	0.999981
158	ENSG00000107281	NPDC1	-2.15258	-0.311959	0.0313518	0.0264286	0.0823613	9.35161e-06	5.24996e-05	38	46	46	D1	Heart. atrial appendage (GTEx)	EpiXcan	0.998493	heart_atrial_appendage	0.999981
159	ENSG00000230454	U73166.1	-2.15112	-0.265561	0.0314671	0.0230706	0.0123219	0.0978562	0.266292	12	12	12	D1	Heart. atrial appendage (GTEx)	EpiXcan	0.998493	heart_atrial_appendage	0.999981
160	ENSG00000272686	AC006333.2	-2.14956	-0.192719	0.0315899	0.0432308	0.097846	1.68897e-06	1.06388e-05	23	29	29	D1	Heart. atrial appendage (GTEx)	EpiXcan	0.998493	heart_atrial_appendage	0.999981
161	ENSG00000198920	KIAA0753	2.14612	0.185245	0.0318631	0.0558665	0.12151	6.01799e-08	4.57149e-07	26	32	32	D1	Heart. atrial appendage (GTEx)	EpiXcan	0.998493	heart_atrial_appendage	0.999981
162	ENSG00000234127	TRIM26	-2.14598	-0.668928	0.0318743	0.00755041	0.0124576	0.0988713	0.268793	10	12	12	D1	Heart. atrial appendage (GTEx)	EpiXcan	0.998493	heart_atrial_appendage	0.999981
163	ENSG00000136856	SLC2A8	-2.1457	-0.0871795	0.0318967	0.256806	0.304233	1.34117e-21	3.70079e-20	44	56	56	D1	Heart. atrial appendage (GTEx)	EpiXcan	0.998493	heart_atrial_appendage	0.999981
164	ENSG00000109084	TMEM97	2.14428	0.23135	0.0320102	0.0355496	0.0303747	0.00820057	0.0282785	20	22	22	D1	Heart. atrial appendage (GTEx)	EpiXcan	0.998493	heart_atrial_appendage	0.999981
165	ENSG00000173083	HPSE	2.14011	0.330268	0.0323457	0.0150512	0.0217689	0.029264	0.0906963	4	5	5	D1	Heart. atrial appendage (GTEx)	EpiXcan	0.998493	heart_atrial_appendage	0.999981
166	ENSG00000214113	LYRM4	2.13188	0.130156	0.033017	0.100204	0.26387	8.22155e-18	1.67423e-16	25	29	29	D1	Heart. atrial appendage (GTEx)	EpiXcan	0.998493	heart_atrial_appendage	0.999981
167	ENSG00000139668	WDFY2	2.13174	0.358268	0.0330279	0.00991173	0.065138	0.000129733	0.000606202	14	16	16	D1	Heart. atrial appendage (GTEx)	EpiXcan	0.998493	heart_atrial_appendage	0.999981
168	ENSG00000103245	NARFL	2.13049	0.228638	0.0331312	0.0300316	0.0848944	7.97329e-06	4.50147e-05	13	14	14	D1	Heart. atrial appendage (GTEx)	EpiXcan	0.998493	heart_atrial_appendage	0.999981
169	ENSG00000111843	TMEM14C	-2.12748	-9.04377	0.03338	1.32166e-05	0.0702738	7.04606e-05	0.000344786	1	2	2	D1	Heart. atrial appendage (GTEx)	EpiXcan	0.998493	heart_atrial_appendage	0.999981
170	ENSG00000102753	KPNA3	2.11978	0.533847	0.0340244	0.00646545	0.0302481	0.00992538	0.0337605	13	15	15	D1	Heart. atrial appendage (GTEx)	EpiXcan	0.998493	heart_atrial_appendage	0.999981
171	ENSG00000225830	ERCC6	2.11801	0.183439	0.0341739	0.0480121	0.157543	5.12195e-10	5.08559e-09	9	10	10	D1	Heart. atrial appendage (GTEx)	EpiXcan	0.998493	heart_atrial_appendage	0.999981
172	ENSG00000240875	LINC00886	-2.11618	-0.1094	0.0343296	0.138203	0.375909	1.52395e-27	6.42172e-26	38	62	62	D1	Heart. atrial appendage (GTEx)	EpiXcan	0.998493	heart_atrial_appendage	0.999981
173	ENSG00000076662	ICAM3	2.11506	0.1988	0.0344245	0.0404585	0.0665413	0.000105055	0.000498886	27	33	33	D1	Heart. atrial appendage (GTEx)	EpiXcan	0.998493	heart_atrial_appendage	0.999981
174	ENSG00000116194	ANGPTL1	-2.11503	-0.364391	0.0344272	0.0121129	0.0198939	0.0360963	0.109685	2	3	3	D1	Heart. atrial appendage (GTEx)	EpiXcan	0.998493	heart_atrial_appendage	0.999981
175	ENSG00000115461	IGFBP5	2.11418	25.8936	0.0345	2.49383e-06	0.0702414	6.00625e-05	0.000297022	1	3	3	D1	Heart. atrial appendage (GTEx)	EpiXcan	0.998493	heart_atrial_appendage	0.999981
176	ENSG00000105755	ETHE1	-2.1044	-0.169058	0.0353439	0.0510556	0.145263	3.40148e-10	3.44083e-09	13	15	15	D1	Heart. atrial appendage (GTEx)	EpiXcan	0.998493	heart_atrial_appendage	0.999981
177	ENSG00000127980	PEX1	-2.10078	-0.188336	0.0356599	0.0488064	0.108702	5.12134e-07	3.44791e-06	9	9	9	D1	Heart. atrial appendage (GTEx)	EpiXcan	0.998493	heart_atrial_appendage	0.999981
178	ENSG00000166135	HIF1AN	2.09613	0.549866	0.0360711	0.00490514	0.0163658	0.0500849	0.146926	4	4	4	D1	Heart. atrial appendage (GTEx)	EpiXcan	0.998493	heart_atrial_appendage	0.999981
179	ENSG00000183605	SFXN4	-2.09517	-0.0932912	0.0361561	0.19337	0.41595	6.48613e-30	3.25236e-28	19	24	24	D1	Heart. atrial appendage (GTEx)	EpiXcan	0.998493	heart_atrial_appendage	0.999981
180	ENSG00000248508	SRP14-AS1	-2.09347	-1.91521	0.0363069	0.000403656	0.388959	7.1758e-27	2.87649e-25	3	5	5	D1	Heart. atrial appendage (GTEx)	EpiXcan	0.998493	heart_atrial_appendage	0.999981
181	ENSG00000132507	EIF5A	-2.09294	-0.104425	0.036355	0.14445	0.230018	1.55947e-14	2.3637e-13	20	27	27	D1	Heart. atrial appendage (GTEx)	EpiXcan	0.998493	heart_atrial_appendage	0.999981
182	ENSG00000272779	AC245060.4	2.08826	0.21672	0.036774	0.0868434	0.208734	3.45812e-13	4.65183e-12	42	73	73	D1	Heart. atrial appendage (GTEx)	EpiXcan	0.998493	heart_atrial_appendage	0.999981
183	ENSG00000120333	MRPS14	2.08223	0.482621	0.0373214	0.00810948	0.0102119	0.134988	0.350052	17	20	20	D1	Heart. atrial appendage (GTEx)	EpiXcan	0.998493	heart_atrial_appendage	0.999981
184	ENSG00000172469	MANEA	-2.08042	-0.170842	0.037487	0.0490226	0.149917	1.1098e-09	1.06053e-08	11	12	12	D1	Heart. atrial appendage (GTEx)	EpiXcan	0.998493	heart_atrial_appendage	0.999981
185	ENSG00000135298	ADGRB3	-2.07525	-0.128668	0.0379636	0.0825704	0.0974944	1.86542e-06	1.17028e-05	73	85	85	D1	Heart. atrial appendage (GTEx)	EpiXcan	0.998493	heart_atrial_appendage	0.999981
186	ENSG00000089094	KDM2B	-2.07519	-0.165347	0.0379689	0.0735337	0.0321106	0.00740226	0.0257158	41	45	45	D1	Heart. atrial appendage (GTEx)	EpiXcan	0.998493	heart_atrial_appendage	0.999981
187	ENSG00000131437	KIF3A	2.07408	0.222009	0.0380716	0.0276789	0.106758	4.65555e-07	3.15252e-06	8	11	11	D1	Heart. atrial appendage (GTEx)	EpiXcan	0.998493	heart_atrial_appendage	0.999981
188	ENSG00000108599	AKAP10	-2.07128	-0.360385	0.0383325	0.0158198	0.0507484	0.000683648	0.00282297	16	20	20	D1	Heart. atrial appendage (GTEx)	EpiXcan	0.998493	heart_atrial_appendage	0.999981
189	ENSG00000159164	SV2A	-2.07079	-0.126681	0.038378	0.0737624	0.150895	1.03084e-09	9.88452e-09	6	8	8	D1	Heart. atrial appendage (GTEx)	EpiXcan	0.998493	heart_atrial_appendage	0.999981
190	ENSG00000054282	SDCCAG8	-2.06929	-0.212193	0.0385191	0.0367659	0.094597	1.75122e-06	1.1021e-05	18	22	22	D1	Heart. atrial appendage (GTEx)	EpiXcan	0.998493	heart_atrial_appendage	0.999981
191	ENSG00000153246	PLA2R1	2.06807	0.132963	0.0386332	0.0866654	0.106998	6.83752e-07	4.53135e-06	39	43	43	D1	Heart. atrial appendage (GTEx)	EpiXcan	0.998493	heart_atrial_appendage	0.999981
192	ENSG00000071073	MGAT4A	2.06608	0.247157	0.0388213	0.021594	0.0139416	0.0827615	0.229774	16	17	17	D1	Heart. atrial appendage (GTEx)	EpiXcan	0.998493	heart_atrial_appendage	0.999981
193	ENSG00000139200	PIANP	2.06541	0.167457	0.0388844	0.0624929	0.0960004	2.4783e-06	1.52536e-05	26	31	31	D1	Heart. atrial appendage (GTEx)	EpiXcan	0.998493	heart_atrial_appendage	0.999981
194	ENSG00000161996	WDR90	2.06318	0.115343	0.0390958	0.142704	0.243848	1.70563e-15	2.82054e-14	27	32	32	D1	Heart. atrial appendage (GTEx)	EpiXcan	0.998493	heart_atrial_appendage	0.999981
195	ENSG00000128881	TTBK2	2.05927	0.40092	0.0394687	0.0100902	0.0138384	0.0825104	0.229123	8	11	11	D1	Heart. atrial appendage (GTEx)	EpiXcan	0.998493	heart_atrial_appendage	0.999981
196	ENSG00000101247	NDUFAF5	2.05808	0.132231	0.0395821	0.0921447	0.12266	6.53661e-08	4.93509e-07	53	62	62	D1	Heart. atrial appendage (GTEx)	EpiXcan	0.998493	heart_atrial_appendage	0.999981
197	ENSG00000160209	PDXK	-2.05642	-0.158925	0.039742	0.0662373	0.125661	4.87712e-08	3.74483e-07	19	22	22	D1	Heart. atrial appendage (GTEx)	EpiXcan	0.998493	heart_atrial_appendage	0.999981
198	ENSG00000164078	MST1R	-2.05501	-0.189349	0.0398778	0.0396109	0.0978203	1.22109e-06	7.85064e-06	16	18	18	D1	Heart. atrial appendage (GTEx)	EpiXcan	0.998493	heart_atrial_appendage	0.999981
199	ENSG00000164002	EXO5	2.05421	0.189983	0.0399549	0.0464386	0.0617517	0.000167645	0.000767963	25	30	30	D1	Heart. atrial appendage (GTEx)	EpiXcan	0.998493	heart_atrial_appendage	0.999981
200	ENSG00000151575	TEX9	-2.05182	-0.257219	0.0401868	0.0202883	0.0397485	0.0029566	0.0110095	8	8	8	D1	Heart. atrial appendage (GTEx)	EpiXcan	0.998493	heart_atrial_appendage	0.999981
201	ENSG00000198105	ZNF248	2.05164	0.164093	0.0402046	0.0656515	0.121082	1.02565e-07	7.54406e-07	61	71	71	D1	Heart. atrial appendage (GTEx)	EpiXcan	0.998493	heart_atrial_appendage	0.999981
202	ENSG00000168528	SERINC2	-2.04244	-0.0962429	0.0411083	0.157275	0.152562	1.33907e-09	1.26578e-08	48	56	56	D1	Heart. atrial appendage (GTEx)	EpiXcan	0.998493	heart_atrial_appendage	0.999981
203	ENSG00000183762	KREMEN1	2.03957	0.219153	0.0413935	0.0308415	0.0674546	9.65145e-05	0.000461147	10	10	10	D1	Heart. atrial appendage (GTEx)	EpiXcan	0.998493	heart_atrial_appendage	0.999981
204	ENSG00000231074	HCG18	-2.03521	-0.226221	0.0418297	0.0593125	0.119997	1.0366e-07	7.61661e-07	30	37	37	D1	Heart. atrial appendage (GTEx)	EpiXcan	0.998493	heart_atrial_appendage	0.999981
205	ENSG00000151150	ANK3	2.03109	0.260778	0.0422459	0.0203627	0.0203438	0.0352552	0.107362	9	11	11	D1	Heart. atrial appendage (GTEx)	EpiXcan	0.998493	heart_atrial_appendage	0.999981
206	ENSG00000174938	SEZ6L2	-2.02064	-0.31483	0.0433166	0.0166569	0.0220568	0.0253715	0.0795847	9	10	10	D1	Heart. atrial appendage (GTEx)	EpiXcan	0.998493	heart_atrial_appendage	0.999981
207	ENSG00000072364	AFF4	2.01654	0.228402	0.0437431	0.0243116	0.0546118	0.000400485	0.00172446	17	22	22	D1	Heart. atrial appendage (GTEx)	EpiXcan	0.998493	heart_atrial_appendage	0.999981
208	ENSG00000243147	MRPL33	2.01472	0.337576	0.0439341	0.0124241	0.0236035	0.0227764	0.0721726	16	16	16	D1	Heart. atrial appendage (GTEx)	EpiXcan	0.998493	heart_atrial_appendage	0.999981
209	ENSG00000136147	PHF11	-2.01398	-0.243205	0.0440113	0.0332841	0.0507785	0.000643096	0.00267129	26	29	29	D1	Heart. atrial appendage (GTEx)	EpiXcan	0.998493	heart_atrial_appendage	0.999981
210	ENSG00000204540	PSORS1C1	2.00744	0.110445	0.0447033	0.215765	0.378501	4.81782e-26	1.85168e-24	63	78	78	D1	Heart. atrial appendage (GTEx)	EpiXcan	0.998493	heart_atrial_appendage	0.999981
211	ENSG00000168612	ZSWIM1	-2.00587	-0.479843	0.04487	0.00954836	0.0473497	0.000987082	0.00395568	1	1	1	D1	Heart. atrial appendage (GTEx)	EpiXcan	0.998493	heart_atrial_appendage	0.999981
212	ENSG00000100883	SRP54	2.00336	0.156591	0.0451384	0.0485972	0.155226	4.77778e-10	4.75062e-09	23	27	27	D1	Heart. atrial appendage (GTEx)	EpiXcan	0.998493	heart_atrial_appendage	0.999981
213	ENSG00000178397	FAM220A	1.9973	0.320295	0.0457927	0.0157094	0.0429838	0.00137738	0.00540369	3	6	6	D1	Heart. atrial appendage (GTEx)	EpiXcan	0.998493	heart_atrial_appendage	0.999981
214	ENSG00000111666	CHPT1	1.99681	0.125128	0.045846	0.0875874	0.297252	2.74796e-19	6.29196e-18	20	24	24	D1	Heart. atrial appendage (GTEx)	EpiXcan	0.998493	heart_atrial_appendage	0.999981
215	ENSG00000130414	NDUFA10	-1.99675	-0.0738986	0.0458525	0.198579	0.180125	6.11436e-13	8.02438e-12	33	37	37	D1	Heart. atrial appendage (GTEx)	EpiXcan	0.998493	heart_atrial_appendage	0.999981
216	ENSG00000137441	FGFBP2	-1.99077	-0.456894	0.0465063	0.00661283	0.185445	1.02785e-11	1.20231e-10	27	31	31	D1	Heart. atrial appendage (GTEx)	EpiXcan	0.998493	heart_atrial_appendage	0.999981
217	ENSG00000229186	ADAM1A	1.98962	0.0764092	0.0466331	0.200098	0.187749	1.10795e-12	1.42728e-11	40	51	51	D1	Heart. atrial appendage (GTEx)	EpiXcan	0.998493	heart_atrial_appendage	0.999981
218	ENSG00000240038	AMY2B	1.98771	0.174256	0.0468438	0.0504261	0.164016	2.43973e-10	2.5005e-09	3	3	3	D1	Heart. atrial appendage (GTEx)	EpiXcan	0.998493	heart_atrial_appendage	0.999981
219	ENSG00000135090	TAOK3	1.98657	0.417904	0.0469702	0.00821877	0.0117375	0.109687	0.293969	6	6	6	D1	Heart. atrial appendage (GTEx)	EpiXcan	0.998493	heart_atrial_appendage	0.999981
220	ENSG00000127084	FGD3	-1.98521	-0.128937	0.0471208	0.0634805	0.087888	5.26268e-06	3.07154e-05	32	36	36	D1	Heart. atrial appendage (GTEx)	EpiXcan	0.998493	heart_atrial_appendage	0.999981
221	ENSG00000166780	C16orf45	-1.98035	-0.275682	0.0476643	0.0196891	0.0533119	0.000426245	0.00182975	7	13	13	D1	Heart. atrial appendage (GTEx)	EpiXcan	0.998493	heart_atrial_appendage	0.999981
222	ENSG00000161544	CYGB	1.97612	0.166689	0.048141	0.061262	0.0650787	9.54972e-05	0.000456442	30	36	36	D1	Heart. atrial appendage (GTEx)	EpiXcan	0.998493	heart_atrial_appendage	0.999981
223	ENSG00000240089	BMS1P3	-1.97555	-0.502259	0.0482061	0.00509367	0.0254026	0.0180624	0.0583585	7	7	7	D1	Heart. atrial appendage (GTEx)	EpiXcan	0.998493	heart_atrial_appendage	0.999981
224	ENSG00000069869	NEDD4	-1.97348	-0.206858	0.0484409	0.0350443	0.0415128	0.00240354	0.00909045	19	22	22	D1	Heart. atrial appendage (GTEx)	EpiXcan	0.998493	heart_atrial_appendage	0.999981
225	ENSG00000131876	SNRPA1	1.9729	0.350104	0.0485068	0.0185664	0.0174247	0.0497943	0.146196	7	8	8	D1	Heart. atrial appendage (GTEx)	EpiXcan	0.998493	heart_atrial_appendage	0.999981
226	ENSG00000063127	SLC6A16	-1.97264	-0.229908	0.0485368	0.0236984	0.131742	2.56478e-08	2.05036e-07	7	8	8	D1	Heart. atrial appendage (GTEx)	EpiXcan	0.998493	heart_atrial_appendage	0.999981
227	ENSG00000120948	TARDBP	-1.9706	-0.102665	0.0487696	0.102059	0.11403	2.35621e-07	1.65728e-06	36	38	38	D1	Heart. atrial appendage (GTEx)	EpiXcan	0.998493	heart_atrial_appendage	0.999981
228	ENSG00000162415	ZSWIM5	1.96545	0.288459	0.0493616	0.0203421	0.0232814	0.0237483	0.0749805	7	8	8	D1	Heart. atrial appendage (GTEx)	EpiXcan	0.998493	heart_atrial_appendage	0.999981
229	ENSG00000072954	TMEM38A	-1.96513	-0.145692	0.0493993	0.0655004	0.130174	1.649e-08	1.35464e-07	27	31	31	D1	Heart. atrial appendage (GTEx)	EpiXcan	0.998493	heart_atrial_appendage	0.999981
230	ENSG00000136738	STAM	-1.96375	-0.0974336	0.0495586	0.175613	0.277267	4.03571e-18	8.45204e-17	43	49	49	D1	Heart. atrial appendage (GTEx)	EpiXcan	0.998493	heart_atrial_appendage	0.999981
231	ENSG00000227827	AC138969.2	1.96243	0.123214	0.049713	0.146873	0.216244	9.094e-14	1.3022e-12	32	36	36	D1	Heart. atrial appendage (GTEx)	EpiXcan	0.998493	heart_atrial_appendage	0.999981
232	ENSG00000088970	KIZ	1.95951	0.242453	0.0500534	0.0254389	0.0501495	0.000856772	0.00347226	24	28	28	D1	Heart. atrial appendage (GTEx)	EpiXcan	0.998493	heart_atrial_appendage	0.999981
233	ENSG00000253982	AC100810.1	1.95874	0.360952	0.0501434	0.01092	0.115541	1.7481e-07	1.24839e-06	8	17	17	D1	Heart. atrial appendage (GTEx)	EpiXcan	0.998493	heart_atrial_appendage	0.999981
234	ENSG00000176022	B3GALT6	1.95753	0.197166	0.0502857	0.036857	0.102508	6.45341e-07	4.28899e-06	5	8	8	D1	Heart. atrial appendage (GTEx)	EpiXcan	0.998493	heart_atrial_appendage	0.999981
235	ENSG00000134291	TMEM106C	-1.95537	-0.271764	0.0505389	0.0194539	0.0102011	0.134304	0.348724	13	16	16	D1	Heart. atrial appendage (GTEx)	EpiXcan	0.998493	heart_atrial_appendage	0.999981
236	ENSG00000144029	MRPS5	1.95452	0.306184	0.0506394	0.0184752	0.0258749	0.0144505	0.0476573	9	10	10	D1	Heart. atrial appendage (GTEx)	EpiXcan	0.998493	heart_atrial_appendage	0.999981
237	ENSG00000151881	TMEM267	1.95257	0.161185	0.0508711	0.0565908	0.105061	7.87456e-07	5.18841e-06	35	50	50	D1	Heart. atrial appendage (GTEx)	EpiXcan	0.998493	heart_atrial_appendage	0.999981
238	ENSG00000107819	SFXN3	1.95256	0.302054	0.0508717	0.0219	0.0126156	0.0983775	0.267659	24	33	33	D1	Heart. atrial appendage (GTEx)	EpiXcan	0.998493	heart_atrial_appendage	0.999981
239	ENSG00000268516	AC020915.4	1.95076	0.109599	0.0510855	0.0917352	0.0494632	0.000830834	0.00337594	38	48	48	D1	Heart. atrial appendage (GTEx)	EpiXcan	0.998493	heart_atrial_appendage	0.999981
240	ENSG00000134317	GRHL1	1.95075	0.486229	0.0510863	0.00740986	0.0136503	0.0773046	0.216645	10	13	13	D1	Heart. atrial appendage (GTEx)	EpiXcan	0.998493	heart_atrial_appendage	0.999981
241	ENSG00000164941	INTS8	-1.94541	-0.108745	0.0517257	0.103835	0.296315	1.37117e-19	3.23484e-18	45	55	55	D1	Heart. atrial appendage (GTEx)	EpiXcan	0.998493	heart_atrial_appendage	0.999981
242	ENSG00000162736	NCSTN	-1.94477	-0.430666	0.0518029	0.00890092	0.0292044	0.0111951	0.0377941	7	7	7	D1	Heart. atrial appendage (GTEx)	EpiXcan	0.998493	heart_atrial_appendage	0.999981
243	ENSG00000214491	SEC14L6	-1.94256	-0.10331	0.0520694	0.139722	0.262288	3.2202e-17	6.23969e-16	80	95	95	D1	Heart. atrial appendage (GTEx)	EpiXcan	0.998493	heart_atrial_appendage	0.999981
244	ENSG00000188613	NANOS1	-1.94137	-0.223781	0.0522132	0.0289231	0.189896	3.80724e-12	4.68043e-11	10	13	13	D1	Heart. atrial appendage (GTEx)	EpiXcan	0.998493	heart_atrial_appendage	0.999981
245	ENSG00000246090	AP002026.1	-1.94087	-0.139352	0.0522737	0.0705957	0.182025	3.8412e-12	4.70976e-11	22	28	28	D1	Heart. atrial appendage (GTEx)	EpiXcan	0.998493	heart_atrial_appendage	0.999981
246	ENSG00000116688	MFN2	1.93877	0.189873	0.0525298	0.0381351	0.0662705	0.000108263	0.000513076	17	21	21	D1	Heart. atrial appendage (GTEx)	EpiXcan	0.998493	heart_atrial_appendage	0.999981
247	ENSG00000114861	FOXP1	-1.93335	-0.186469	0.0531928	0.032511	0.0146219	0.0737983	0.207859	18	21	21	D1	Heart. atrial appendage (GTEx)	EpiXcan	0.998493	heart_atrial_appendage	0.999981
248	ENSG00000119772	DNMT3A	-1.93134	-0.424558	0.0534405	0.00744123	0.0310005	0.00793938	0.0274116	4	4	4	D1	Heart. atrial appendage (GTEx)	EpiXcan	0.998493	heart_atrial_appendage	0.999981
249	ENSG00000086200	IPO11	1.93111	0.419236	0.0534692	0.00821322	0.0129454	0.0858265	0.237248	5	6	6	D1	Heart. atrial appendage (GTEx)	EpiXcan	0.998493	heart_atrial_appendage	0.999981
250	ENSG00000175595	ERCC4	1.92674	0.369767	0.0540117	0.0171876	0.0224175	0.0251575	0.0790019	21	27	27	D1	Heart. atrial appendage (GTEx)	EpiXcan	0.998493	heart_atrial_appendage	0.999981
251	ENSG00000160961	ZNF333	1.9255	0.166677	0.0541668	0.0557261	0.0702782	6.2945e-05	0.000310947	19	19	19	D1	Heart. atrial appendage (GTEx)	EpiXcan	0.998493	heart_atrial_appendage	0.999981
252	ENSG00000121769	FABP3	-1.92546	-0.450587	0.0541719	0.00726738	0.0222976	0.0256053	0.0802461	7	10	10	D1	Heart. atrial appendage (GTEx)	EpiXcan	0.998493	heart_atrial_appendage	0.999981
253	ENSG00000037474	NSUN2	-1.92296	-0.116091	0.0544856	0.0922505	0.323335	1.91671e-21	5.20676e-20	25	30	30	D1	Heart. atrial appendage (GTEx)	EpiXcan	0.998493	heart_atrial_appendage	0.999981
254	ENSG00000175582	RAB6A	-1.91806	-0.383195	0.0551036	0.0109759	0.0107555	0.111704	0.298602	3	4	4	D1	Heart. atrial appendage (GTEx)	EpiXcan	0.998493	heart_atrial_appendage	0.999981
255	ENSG00000169592	INO80E	1.91718	0.138584	0.0552148	0.0657697	0.203202	1.09407e-12	1.4107e-11	22	33	33	D1	Heart. atrial appendage (GTEx)	EpiXcan	0.998493	heart_atrial_appendage	0.999981
256	ENSG00000132031	MATN3	-1.91708	-0.124611	0.0552284	0.0806304	0.103719	9.5244e-07	6.20327e-06	47	50	50	D1	Heart. atrial appendage (GTEx)	EpiXcan	0.998493	heart_atrial_appendage	0.999981
257	ENSG00000173915	USMG5	-1.91706	-0.297352	0.0552303	0.0136399	0.0130058	0.0938043	0.256563	15	16	16	D1	Heart. atrial appendage (GTEx)	EpiXcan	0.998493	heart_atrial_appendage	0.999981
258	ENSG00000124253	PCK1	1.9134	0.77845	0.055697	0.00257101	0.025125	0.0191888	0.0617271	4	8	8	D1	Heart. atrial appendage (GTEx)	EpiXcan	0.998493	heart_atrial_appendage	0.999981
259	ENSG00000119685	TTLL5	1.91264	0.187276	0.0557947	0.0370741	0.150377	1.20281e-09	1.14627e-08	16	19	19	D1	Heart. atrial appendage (GTEx)	EpiXcan	0.998493	heart_atrial_appendage	0.999981
260	ENSG00000122687	MRM2	1.91225	0.204524	0.0558447	0.0315172	0.0605317	0.000201494	0.000912857	9	11	11	D1	Heart. atrial appendage (GTEx)	EpiXcan	0.998493	heart_atrial_appendage	0.999981
261	ENSG00000168159	RNF187	-1.90708	-0.162181	0.05651	0.0585626	0.0815538	1.42844e-05	7.83067e-05	29	39	39	D1	Heart. atrial appendage (GTEx)	EpiXcan	0.998493	heart_atrial_appendage	0.999981
262	ENSG00000005882	PDK2	1.90251	0.183193	0.0571046	0.0430548	0.14886	2.34279e-09	2.16483e-08	6	6	6	D1	Heart. atrial appendage (GTEx)	EpiXcan	0.998493	heart_atrial_appendage	0.999981
263	ENSG00000270605	AL353622.1	1.90125	0.0664813	0.057269	0.275581	0.456362	1.40741e-34	9.51193e-33	34	43	43	D1	Heart. atrial appendage (GTEx)	EpiXcan	0.998493	heart_atrial_appendage	0.999981
264	ENSG00000164338	UTP15	1.90004	0.416914	0.0574277	0.00795274	0.0241065	0.0166716	0.0543149	7	10	10	D1	Heart. atrial appendage (GTEx)	EpiXcan	0.998493	heart_atrial_appendage	0.999981
265	ENSG00000119673	ACOT2	-1.89902	-0.0782918	0.0575613	0.269427	0.135492	2.71114e-09	2.48714e-08	101	113	113	D1	Heart. atrial appendage (GTEx)	EpiXcan	0.998493	heart_atrial_appendage	0.999981
266	ENSG00000166436	TRIM66	1.89792	0.0853427	0.0577067	0.212993	0.540027	1.5454e-43	2.02058e-41	22	28	28	D1	Heart. atrial appendage (GTEx)	EpiXcan	0.998493	heart_atrial_appendage	0.999981
267	ENSG00000165272	AQP3	1.89608	0.0835139	0.0579493	0.24105	0.25067	2.46978e-16	4.36817e-15	65	74	74	D1	Heart. atrial appendage (GTEx)	EpiXcan	0.998493	heart_atrial_appendage	0.999981
268	ENSG00000272335	AC093297.3	-1.89484	-0.180105	0.0581138	0.0536074	0.0906217	5.3103e-06	3.09546e-05	34	47	47	D1	Heart. atrial appendage (GTEx)	EpiXcan	0.998493	heart_atrial_appendage	0.999981
269	ENSG00000139405	RITA1	-1.89233	-0.220659	0.0584476	0.0243768	0.0845281	1.0461e-05	5.84462e-05	7	10	10	D1	Heart. atrial appendage (GTEx)	EpiXcan	0.998493	heart_atrial_appendage	0.999981
270	ENSG00000109472	CPE	-1.89221	-0.122609	0.0584636	0.0833498	0.0434427	0.00184846	0.00710828	36	43	43	D1	Heart. atrial appendage (GTEx)	EpiXcan	0.998493	heart_atrial_appendage	0.999981
271	ENSG00000196296	ATP2A1	-1.8922	-1.28115	0.0584644	0.000958002	0.0117826	0.110639	0.296124	2	4	4	D1	Heart. atrial appendage (GTEx)	EpiXcan	0.998493	heart_atrial_appendage	0.999981
272	ENSG00000060138	YBX3	1.89189	0.160514	0.0585056	0.0508306	0.0579755	0.000295172	0.00129775	27	32	32	D1	Heart. atrial appendage (GTEx)	EpiXcan	0.998493	heart_atrial_appendage	0.999981
273	ENSG00000023041	ZDHHC6	1.89144	0.198635	0.0585651	0.0369144	0.0612606	0.000175481	0.000802496	12	13	13	D1	Heart. atrial appendage (GTEx)	EpiXcan	0.998493	heart_atrial_appendage	0.999981
274	ENSG00000183060	LYSMD4	-1.89044	-0.084822	0.0586985	0.199875	0.363576	3.32963e-25	1.20055e-23	21	25	25	D1	Heart. atrial appendage (GTEx)	EpiXcan	0.998493	heart_atrial_appendage	0.999981
275	ENSG00000104213	PDGFRL	1.88936	0.249643	0.0588443	0.0225244	0.107218	4.5868e-07	3.11049e-06	21	33	33	D1	Heart. atrial appendage (GTEx)	EpiXcan	0.998493	heart_atrial_appendage	0.999981
276	ENSG00000215845	TSTD1	1.88889	0.114492	0.0589066	0.12269	0.26008	4.30478e-17	8.23856e-16	16	20	20	D1	Heart. atrial appendage (GTEx)	EpiXcan	0.998493	heart_atrial_appendage	0.999981
277	ENSG00000148935	GAS2	1.88838	0.256048	0.0589754	0.0206386	0.0462103	0.00130089	0.00511651	39	48	48	D1	Heart. atrial appendage (GTEx)	EpiXcan	0.998493	heart_atrial_appendage	0.999981
278	ENSG00000166394	CYB5R2	-1.88772	-0.109493	0.0590631	0.125795	0.171235	2.78667e-11	3.12634e-10	20	25	25	D1	Heart. atrial appendage (GTEx)	EpiXcan	0.998493	heart_atrial_appendage	0.999981
279	ENSG00000136449	MYCBPAP	-1.88638	-0.189048	0.0592443	0.0362343	0.147726	2.03136e-09	1.88328e-08	8	11	11	D1	Heart. atrial appendage (GTEx)	EpiXcan	0.998493	heart_atrial_appendage	0.999981
280	ENSG00000151746	BICD1	-1.88446	-0.199427	0.0595025	0.0327513	0.110132	3.68449e-07	2.528e-06	14	16	16	D1	Heart. atrial appendage (GTEx)	EpiXcan	0.998493	heart_atrial_appendage	0.999981
281	ENSG00000204946	ZNF783	1.88305	0.118402	0.0596934	0.12895	0.096427	1.97673e-06	1.23513e-05	55	76	76	D1	Heart. atrial appendage (GTEx)	EpiXcan	0.998493	heart_atrial_appendage	0.999981
282	ENSG00000160194	NDUFV3	-1.88256	-0.109067	0.0597602	0.0918112	0.174581	3.50551e-11	3.89223e-10	29	36	36	D1	Heart. atrial appendage (GTEx)	EpiXcan	0.998493	heart_atrial_appendage	0.999981
283	ENSG00000111752	PHC1	-1.88128	-0.358601	0.0599333	0.0136782	0.0392009	0.00310743	0.0115344	15	19	19	D1	Heart. atrial appendage (GTEx)	EpiXcan	0.998493	heart_atrial_appendage	0.999981
284	ENSG00000088340	FER1L4	-1.8808	-0.133942	0.0599985	0.0827154	0.187594	1.06619e-11	1.24611e-10	27	33	33	D1	Heart. atrial appendage (GTEx)	EpiXcan	0.998493	heart_atrial_appendage	0.999981
285	ENSG00000242498	ARPIN	1.87827	0.273921	0.0603449	0.0219398	0.0183194	0.0455528	0.135218	12	15	15	D1	Heart. atrial appendage (GTEx)	EpiXcan	0.998493	heart_atrial_appendage	0.999981
286	ENSG00000173517	PEAK1	-1.87573	-0.108371	0.0606923	0.0856805	0.0379632	0.00232145	0.00880136	87	101	101	D1	Heart. atrial appendage (GTEx)	EpiXcan	0.998493	heart_atrial_appendage	0.999981
287	ENSG00000070190	DAPP1	1.87284	0.133702	0.061091	0.0628693	0.019577	0.0387572	0.117134	59	72	72	D1	Heart. atrial appendage (GTEx)	EpiXcan	0.998493	heart_atrial_appendage	0.999981
288	ENSG00000162595	DIRAS3	1.87278	0.300247	0.0610986	0.0176576	0.0110752	0.118889	0.315011	8	12	12	D1	Heart. atrial appendage (GTEx)	EpiXcan	0.998493	heart_atrial_appendage	0.999981
289	ENSG00000072163	LIMS2	-1.87069	-0.127835	0.0613877	0.0772666	0.133741	1.52437e-08	1.25521e-07	24	26	26	D1	Heart. atrial appendage (GTEx)	EpiXcan	0.998493	heart_atrial_appendage	0.999981
290	ENSG00000133805	AMPD3	1.8686	0.199298	0.0616789	0.0398897	0.0418245	0.00227396	0.00863462	32	43	43	D1	Heart. atrial appendage (GTEx)	EpiXcan	0.998493	heart_atrial_appendage	0.999981
291	ENSG00000090060	PAPOLA	-1.86744	-0.258615	0.0618401	0.0230315	0.0113272	0.110263	0.295229	23	30	30	D1	Heart. atrial appendage (GTEx)	EpiXcan	0.998493	heart_atrial_appendage	0.999981
292	ENSG00000142156	COL6A1	-1.86439	-0.295054	0.0622676	0.013722	0.0247713	0.0191225	0.0615562	8	11	11	D1	Heart. atrial appendage (GTEx)	EpiXcan	0.998493	heart_atrial_appendage	0.999981
293	ENSG00000026103	FAS	-1.86402	-0.364174	0.0623192	0.00919097	0.0375081	0.00393535	0.0143299	7	8	8	D1	Heart. atrial appendage (GTEx)	EpiXcan	0.998493	heart_atrial_appendage	0.999981
294	ENSG00000180769	WDFY3-AS2	-1.86232	-0.245836	0.0625582	0.0235404	0.0515536	0.000470611	0.00200544	22	26	26	D1	Heart. atrial appendage (GTEx)	EpiXcan	0.998493	heart_atrial_appendage	0.999981
295	ENSG00000100266	PACSIN2	-1.86221	-0.195931	0.0625732	0.0370457	0.0605339	0.000190452	0.000865914	22	26	26	D1	Heart. atrial appendage (GTEx)	EpiXcan	0.998493	heart_atrial_appendage	0.999981
296	ENSG00000183323	CCDC125	-1.8606	-0.112039	0.0628003	0.117488	0.0905557	4.51531e-06	2.65943e-05	47	59	59	D1	Heart. atrial appendage (GTEx)	EpiXcan	0.998493	heart_atrial_appendage	0.999981
297	ENSG00000161509	GRIN2C	-1.8572	-0.12925	0.0632822	0.0859947	0.380455	9.96465e-27	3.96038e-25	18	24	24	D1	Heart. atrial appendage (GTEx)	EpiXcan	0.998493	heart_atrial_appendage	0.999981
298	ENSG00000135838	NPL	-1.85594	-0.140776	0.0634622	0.0731197	0.0118668	0.105807	0.284496	81	91	91	D1	Heart. atrial appendage (GTEx)	EpiXcan	0.998493	heart_atrial_appendage	0.999981
299	ENSG00000103275	UBE2I	1.8556	0.206387	0.0635102	0.0355982	0.0939206	2.44972e-06	1.5091e-05	10	13	13	D1	Heart. atrial appendage (GTEx)	EpiXcan	0.998493	heart_atrial_appendage	0.999981
300	ENSG00000102547	CAB39L	1.85152	0.0809113	0.0640943	0.186161	0.0690163	7.0369e-05	0.000344458	86	96	96	D1	Heart. atrial appendage (GTEx)	EpiXcan	0.998493	heart_atrial_appendage	0.999981
301	ENSG00000197165	SULT1A2	-1.85097	-0.0831778	0.0641745	0.176132	0.370468	2.72599e-25	9.87996e-24	19	23	23	D1	Heart. atrial appendage (GTEx)	EpiXcan	0.998493	heart_atrial_appendage	0.999981
302	ENSG00000105835	NAMPT	1.84037	0.31831	0.0657138	0.0116409	0.0490817	0.00093668	0.0037699	9	11	11	D1	Heart. atrial appendage (GTEx)	EpiXcan	0.998493	heart_atrial_appendage	0.999981
303	ENSG00000175279	CENPS	1.83965	0.268444	0.0658199	0.0150581	0.0628161	0.000132993	0.00062019	7	9	9	D1	Heart. atrial appendage (GTEx)	EpiXcan	0.998493	heart_atrial_appendage	0.999981
304	ENSG00000090238	YPEL3	-1.83959	-0.146411	0.0658291	0.05901	0.118113	1.28436e-07	9.36819e-07	13	17	17	D1	Heart. atrial appendage (GTEx)	EpiXcan	0.998493	heart_atrial_appendage	0.999981
305	ENSG00000015133	CCDC88C	-1.83876	-0.100296	0.0659507	0.124737	0.093646	3.31068e-06	2.00071e-05	72	86	86	D1	Heart. atrial appendage (GTEx)	EpiXcan	0.998493	heart_atrial_appendage	0.999981
306	ENSG00000171224	C10orf35	1.83683	0.149198	0.0662352	0.0502869	0.125113	4.22227e-08	3.26351e-07	35	40	40	D1	Heart. atrial appendage (GTEx)	EpiXcan	0.998493	heart_atrial_appendage	0.999981
307	ENSG00000122557	HERPUD2	-1.83448	-0.182742	0.0665829	0.0352097	0.0378863	0.00368165	0.0134657	23	25	25	D1	Heart. atrial appendage (GTEx)	EpiXcan	0.998493	heart_atrial_appendage	0.999981
308	ENSG00000149575	SCN2B	-1.83278	-0.166136	0.0668352	0.0464128	0.0795484	2.20201e-05	0.000117536	16	25	25	D1	Heart. atrial appendage (GTEx)	EpiXcan	0.998493	heart_atrial_appendage	0.999981
309	ENSG00000204149	AGAP6	-1.83207	-0.102225	0.0669404	0.113687	0.245103	7.20091e-16	1.23005e-14	23	31	31	D1	Heart. atrial appendage (GTEx)	EpiXcan	0.998493	heart_atrial_appendage	0.999981
310	ENSG00000132394	EEFSEC	1.83181	0.152253	0.06698	0.0370659	0.0316548	0.00726244	0.0252615	33	40	40	D1	Heart. atrial appendage (GTEx)	EpiXcan	0.998493	heart_atrial_appendage	0.999981
311	ENSG00000153989	NUS1	-1.83022	-0.0992253	0.0672165	0.136235	0.0215121	0.0290581	0.0901015	59	65	65	D1	Heart. atrial appendage (GTEx)	EpiXcan	0.998493	heart_atrial_appendage	0.999981
312	ENSG00000124074	ENKD1	-1.8294	-0.934442	0.06734	0.00527542	0.0246358	0.0191359	0.0615712	1	1	1	D1	Heart. atrial appendage (GTEx)	EpiXcan	0.998493	heart_atrial_appendage	0.999981
313	ENSG00000167861	HID1	-1.82933	-0.125329	0.0673507	0.0843978	0.0799254	1.62437e-05	8.84581e-05	23	29	29	D1	Heart. atrial appendage (GTEx)	EpiXcan	0.998493	heart_atrial_appendage	0.999981
314	ENSG00000196912	ANKRD36B	1.82923	0.115401	0.0673648	0.0890144	0.195614	7.30113e-13	9.55499e-12	11	12	12	D1	Heart. atrial appendage (GTEx)	EpiXcan	0.998493	heart_atrial_appendage	0.999981
315	ENSG00000133466	C1QTNF6	1.82835	0.221281	0.0674975	0.025165	0.0325188	0.00710392	0.024747	16	19	19	D1	Heart. atrial appendage (GTEx)	EpiXcan	0.998493	heart_atrial_appendage	0.999981
316	ENSG00000204934	ATP6V0E2-AS1	1.8281	0.137505	0.0675348	0.0757307	0.181358	7.23567e-12	8.63712e-11	10	16	16	D1	Heart. atrial appendage (GTEx)	EpiXcan	0.998493	heart_atrial_appendage	0.999981
317	ENSG00000040199	PHLPP2	-1.82697	-0.144872	0.0677047	0.059987	0.279465	1.41734e-18	3.06944e-17	21	30	30	D1	Heart. atrial appendage (GTEx)	EpiXcan	0.998493	heart_atrial_appendage	0.999981
318	ENSG00000107164	FUBP3	1.82651	0.278117	0.0677727	0.0176663	0.0168681	0.0537876	0.156965	10	14	14	D1	Heart. atrial appendage (GTEx)	EpiXcan	0.998493	heart_atrial_appendage	0.999981
319	ENSG00000106460	TMEM106B	1.82546	0.135686	0.0679313	0.0535045	0.214595	1.57438e-13	2.22256e-12	23	37	37	D1	Heart. atrial appendage (GTEx)	EpiXcan	0.998493	heart_atrial_appendage	0.999981
320	ENSG00000129521	EGLN3	-1.8252	-0.310008	0.0679714	0.0126023	0.0421985	0.00231724	0.00878949	22	27	27	D1	Heart. atrial appendage (GTEx)	EpiXcan	0.998493	heart_atrial_appendage	0.999981
321	ENSG00000127578	WFIKKN1	1.82399	0.149653	0.0681537	0.0609707	0.150838	1.34702e-09	1.27244e-08	24	28	28	D1	Heart. atrial appendage (GTEx)	EpiXcan	0.998493	heart_atrial_appendage	0.999981
322	ENSG00000070718	AP3M2	-1.82336	-0.18674	0.0682488	0.0356876	0.211206	3.85415e-13	5.15483e-12	8	13	13	D1	Heart. atrial appendage (GTEx)	EpiXcan	0.998493	heart_atrial_appendage	0.999981
323	ENSG00000100197	CYP2D6	1.82284	0.221638	0.068328	0.0254797	0.139549	7.13968e-09	6.18095e-08	15	23	23	D1	Heart. atrial appendage (GTEx)	EpiXcan	0.998493	heart_atrial_appendage	0.999981
324	ENSG00000182240	BACE2	-1.8226	-0.0596807	0.0683637	0.355445	0.447753	1.2387e-32	7.43752e-31	43	62	62	D1	Heart. atrial appendage (GTEx)	EpiXcan	0.998493	heart_atrial_appendage	0.999981
325	ENSG00000103253	HAGHL	1.8225	0.078541	0.0683793	0.206615	0.306682	3.55543e-21	9.5471e-20	27	31	31	D1	Heart. atrial appendage (GTEx)	EpiXcan	0.998493	heart_atrial_appendage	0.999981
326	ENSG00000115364	MRPL19	-1.82175	-0.0704395	0.0684929	0.239651	0.464504	1.75343e-36	1.31884e-34	24	30	30	D1	Heart. atrial appendage (GTEx)	EpiXcan	0.998493	heart_atrial_appendage	0.999981
327	ENSG00000174807	CD248	-1.82103	-0.804064	0.0686025	0.00315618	0.0249763	0.0192552	0.0619266	2	3	3	D1	Heart. atrial appendage (GTEx)	EpiXcan	0.998493	heart_atrial_appendage	0.999981
328	ENSG00000225217	HSPA7	-1.81492	-0.104026	0.0695365	0.163655	0.0569233	0.000354275	0.0015397	69	85	85	D1	Heart. atrial appendage (GTEx)	EpiXcan	0.998493	heart_atrial_appendage	0.999981
329	ENSG00000173040	EVC2	1.81403	0.134697	0.0696727	0.0804874	0.0622553	0.000109193	0.000516957	36	41	41	D1	Heart. atrial appendage (GTEx)	EpiXcan	0.998493	heart_atrial_appendage	0.999981
330	ENSG00000272777	AC019131.2	-1.81353	-0.350849	0.0697501	0.0107363	0.0649559	7.31447e-05	0.000356922	7	10	10	D1	Heart. atrial appendage (GTEx)	EpiXcan	0.998493	heart_atrial_appendage	0.999981
331	ENSG00000173221	GLRX	-1.81344	-0.229562	0.0697646	0.0255468	0.0546273	0.000477161	0.00202902	31	43	43	D1	Heart. atrial appendage (GTEx)	EpiXcan	0.998493	heart_atrial_appendage	0.999981
332	ENSG00000151632	AKR1C2	-1.81274	-0.0818497	0.0698723	0.169478	0.426177	2.82829e-31	1.56394e-29	31	52	52	D1	Heart. atrial appendage (GTEx)	EpiXcan	0.998493	heart_atrial_appendage	0.999981
333	ENSG00000163687	DNASE1L3	-1.81172	-0.40099	0.0700292	0.00720062	0.0134331	0.0867105	0.239361	15	18	18	D1	Heart. atrial appendage (GTEx)	EpiXcan	0.998493	heart_atrial_appendage	0.999981
334	ENSG00000064313	TAF2	-1.81138	-0.183726	0.0700828	0.0365749	0.0690912	7.29303e-05	0.000356099	38	42	42	D1	Heart. atrial appendage (GTEx)	EpiXcan	0.998493	heart_atrial_appendage	0.999981
335	ENSG00000242687	AC004893.2	-1.80734	-0.188509	0.0707091	0.0334547	0.0938049	3.40256e-06	2.04915e-05	25	31	31	D1	Heart. atrial appendage (GTEx)	EpiXcan	0.998493	heart_atrial_appendage	0.999981
336	ENSG00000091490	SEL1L3	-1.80494	-0.354807	0.0710833	0.0113201	0.054413	0.000468668	0.00199898	13	16	16	D1	Heart. atrial appendage (GTEx)	EpiXcan	0.998493	heart_atrial_appendage	0.999981
337	ENSG00000189223	PAX8-AS1	-1.80424	-0.052431	0.0711936	0.458809	0.507874	2.41912e-39	2.10208e-37	62	76	76	D1	Heart. atrial appendage (GTEx)	EpiXcan	0.998493	heart_atrial_appendage	0.999981
338	ENSG00000144749	LRIG1	-1.80369	-0.573813	0.0712796	0.00346003	0.0103379	0.131587	0.343067	5	6	6	D1	Heart. atrial appendage (GTEx)	EpiXcan	0.998493	heart_atrial_appendage	0.999981
339	ENSG00000123106	CCDC91	-1.80254	-0.195975	0.0714607	0.0365017	0.0557575	0.000359451	0.00156026	65	79	79	D1	Heart. atrial appendage (GTEx)	EpiXcan	0.998493	heart_atrial_appendage	0.999981
340	ENSG00000235513	AL035681.1	-1.80182	-0.183688	0.0715741	0.0347314	0.106889	4.52357e-07	3.07357e-06	18	29	29	D1	Heart. atrial appendage (GTEx)	EpiXcan	0.998493	heart_atrial_appendage	0.999981
341	ENSG00000171840	NINJ2	1.80112	0.175764	0.0716833	0.0375693	0.0900475	5.52628e-06	3.21333e-05	15	17	17	D1	Heart. atrial appendage (GTEx)	EpiXcan	0.998493	heart_atrial_appendage	0.999981
342	ENSG00000243414	TICAM2	-1.80105	-0.170758	0.071695	0.0482706	0.0171681	0.0492704	0.144931	22	24	24	D1	Heart. atrial appendage (GTEx)	EpiXcan	0.998493	heart_atrial_appendage	0.999981
343	ENSG00000111665	CDCA3	1.79915	0.0939352	0.0719946	0.122731	0.154431	1.34876e-09	1.27322e-08	58	76	76	D1	Heart. atrial appendage (GTEx)	EpiXcan	0.998493	heart_atrial_appendage	0.999981
344	ENSG00000086205	FOLH1	-1.79463	-0.126412	0.072712	0.0922235	0.15545	1.80293e-10	1.87253e-09	73	88	88	D1	Heart. atrial appendage (GTEx)	EpiXcan	0.998493	heart_atrial_appendage	0.999981
345	ENSG00000117174	ZNHIT6	1.79195	0.111625	0.0731404	0.0912647	0.130688	2.17924e-08	1.76229e-07	36	40	40	D1	Heart. atrial appendage (GTEx)	EpiXcan	0.998493	heart_atrial_appendage	0.999981
346	ENSG00000121989	ACVR2A	1.79179	0.211275	0.0731671	0.0256509	0.0725783	4.42481e-05	0.000225021	25	34	34	D1	Heart. atrial appendage (GTEx)	EpiXcan	0.998493	heart_atrial_appendage	0.999981
347	ENSG00000103196	CRISPLD2	1.79052	0.123986	0.0733702	0.0792291	0.0188015	0.0417712	0.125081	60	84	84	D1	Heart. atrial appendage (GTEx)	EpiXcan	0.998493	heart_atrial_appendage	0.999981
348	ENSG00000111711	GOLT1B	1.78893	0.233371	0.0736258	0.0253299	0.046559	0.00132561	0.00520936	16	18	18	D1	Heart. atrial appendage (GTEx)	EpiXcan	0.998493	heart_atrial_appendage	0.999981
349	ENSG00000119431	HDHD3	1.78482	0.0879576	0.0742903	0.164319	0.29637	2.52914e-19	5.80997e-18	26	37	37	D1	Heart. atrial appendage (GTEx)	EpiXcan	0.998493	heart_atrial_appendage	0.999981
350	ENSG00000107959	PITRM1	-1.78306	-0.0716633	0.0745761	0.233905	0.398041	3.5259e-30	1.79372e-28	23	28	28	D1	Heart. atrial appendage (GTEx)	EpiXcan	0.998493	heart_atrial_appendage	0.999981
351	ENSG00000140382	HMG20A	-1.78113	-0.253824	0.0748913	0.0162939	0.0671171	0.00010059	0.00047866	10	13	13	D1	Heart. atrial appendage (GTEx)	EpiXcan	0.998493	heart_atrial_appendage	0.999981
352	ENSG00000241839	PLEKHO2	1.77937	0.309875	0.0751791	0.0134739	0.0574452	0.000322437	0.00140966	4	6	6	D1	Heart. atrial appendage (GTEx)	EpiXcan	0.998493	heart_atrial_appendage	0.999981
353	ENSG00000102554	KLF5	-1.779	-0.198037	0.0752406	0.0290011	0.165222	1.1688e-10	1.23221e-09	40	46	46	D1	Heart. atrial appendage (GTEx)	EpiXcan	0.998493	heart_atrial_appendage	0.999981
354	ENSG00000244480	AC005154.3	1.7787	0.12355	0.0752888	0.0797974	0.177165	1.32027e-11	1.52902e-10	17	22	22	D1	Heart. atrial appendage (GTEx)	EpiXcan	0.998493	heart_atrial_appendage	0.999981
355	ENSG00000136824	SMC2	-1.77699	-0.0656543	0.0755695	0.256492	0.560575	4.09132e-48	7.94965e-46	21	25	25	D1	Heart. atrial appendage (GTEx)	EpiXcan	0.998493	heart_atrial_appendage	0.999981
356	ENSG00000213889	PPM1N	1.77529	0.230304	0.0758497	0.018909	0.207879	1.09785e-14	1.68965e-13	2	5	5	D1	Heart. atrial appendage (GTEx)	EpiXcan	0.998493	heart_atrial_appendage	0.999981
357	ENSG00000008018	PSMB1	-1.77376	-0.155003	0.076103	0.0398696	0.0986581	1.79943e-06	1.13142e-05	48	53	53	D1	Heart. atrial appendage (GTEx)	EpiXcan	0.998493	heart_atrial_appendage	0.999981
358	ENSG00000137876	RSL24D1	1.77062	0.254949	0.0766239	0.0169421	0.122846	2.66083e-08	2.12109e-07	7	10	10	D1	Heart. atrial appendage (GTEx)	EpiXcan	0.998493	heart_atrial_appendage	0.999981
359	ENSG00000171853	TRAPPC12	-1.76892	-0.0866658	0.076908	0.177191	0.261235	4.31376e-17	8.24446e-16	29	30	30	D1	Heart. atrial appendage (GTEx)	EpiXcan	0.998493	heart_atrial_appendage	0.999981
360	ENSG00000035687	ADSS	-1.7631	-1.83268	0.0778837	0.000358701	0.0226348	0.0255008	0.0799542	6	8	8	D1	Heart. atrial appendage (GTEx)	EpiXcan	0.998493	heart_atrial_appendage	0.999981
361	ENSG00000196922	ZNF252P	1.76172	0.0876677	0.0781168	0.142049	0.273067	8.14305e-19	1.80541e-17	37	43	43	D1	Heart. atrial appendage (GTEx)	EpiXcan	0.998493	heart_atrial_appendage	0.999981
362	ENSG00000156265	MAP3K7CL	1.76169	0.122998	0.0781219	0.0855997	0.0603797	0.000208366	0.000940943	39	40	40	D1	Heart. atrial appendage (GTEx)	EpiXcan	0.998493	heart_atrial_appendage	0.999981
363	ENSG00000213366	GSTM2	-1.76054	-0.246302	0.0783161	0.0143419	0.0213918	0.0283082	0.087929	10	17	17	D1	Heart. atrial appendage (GTEx)	EpiXcan	0.998493	heart_atrial_appendage	0.999981
364	ENSG00000128791	TWSG1	1.75855	0.120689	0.0786546	0.0933062	0.189153	2.54609e-12	3.18318e-11	13	14	14	D1	Heart. atrial appendage (GTEx)	EpiXcan	0.998493	heart_atrial_appendage	0.999981
365	ENSG00000183570	PCBP3	1.75838	0.0617906	0.0786824	0.276004	0.408909	1.31548e-28	5.99465e-27	21	32	32	D1	Heart. atrial appendage (GTEx)	EpiXcan	0.998493	heart_atrial_appendage	0.999981
366	ENSG00000120833	SOCS2	-1.75796	-0.184142	0.0787548	0.0379706	0.0211208	0.0285663	0.0886714	21	23	23	D1	Heart. atrial appendage (GTEx)	EpiXcan	0.998493	heart_atrial_appendage	0.999981
367	ENSG00000124019	FAM124B	-1.7574	-0.168722	0.0788501	0.0396803	0.0955071	1.81624e-06	1.14147e-05	17	17	17	D1	Heart. atrial appendage (GTEx)	EpiXcan	0.998493	heart_atrial_appendage	0.999981
368	ENSG00000164576	SAP30L	1.75706	0.0942104	0.078908	0.111413	0.163655	3.29357e-10	3.33409e-09	31	32	32	D1	Heart. atrial appendage (GTEx)	EpiXcan	0.998493	heart_atrial_appendage	0.999981
369	ENSG00000243444	PALM2	1.75434	0.1339	0.0793716	0.0696804	0.0414508	0.00236664	0.00896056	36	37	37	D1	Heart. atrial appendage (GTEx)	EpiXcan	0.998493	heart_atrial_appendage	0.999981
370	ENSG00000169203	RP11-231C14.4	-1.75249	-0.14658	0.0796899	0.055339	0.15759	3.98772e-10	4.00216e-09	3	3	3	D1	Heart. atrial appendage (GTEx)	EpiXcan	0.998493	heart_atrial_appendage	0.999981
371	ENSG00000111670	GNPTAB	1.75233	0.168226	0.0797168	0.0401418	0.125152	3.80751e-08	2.95928e-07	6	6	6	D1	Heart. atrial appendage (GTEx)	EpiXcan	0.998493	heart_atrial_appendage	0.999981
372	ENSG00000142949	PTPRF	-1.74911	-0.178107	0.0802715	0.0287376	0.0736262	4.54752e-05	0.00023034	7	10	10	D1	Heart. atrial appendage (GTEx)	EpiXcan	0.998493	heart_atrial_appendage	0.999981
373	ENSG00000178093	TSSK6	-1.74895	-0.435868	0.0803	0.00603366	0.0642355	0.000109255	0.000517079	9	11	11	D1	Heart. atrial appendage (GTEx)	EpiXcan	0.998493	heart_atrial_appendage	0.999981
374	ENSG00000135976	ANKRD36	-1.74886	-0.0743494	0.0803157	0.240763	0.229463	9.98612e-15	1.54371e-13	57	67	67	D1	Heart. atrial appendage (GTEx)	EpiXcan	0.998493	heart_atrial_appendage	0.999981
375	ENSG00000130518	KIAA1683	1.74827	0.118725	0.080417	0.0850574	0.245033	1.02565e-15	1.72049e-14	8	10	10	D1	Heart. atrial appendage (GTEx)	EpiXcan	0.998493	heart_atrial_appendage	0.999981
376	ENSG00000155330	C16orf87	-1.74734	-0.369169	0.0805782	0.00947855	0.0124211	0.0944018	0.257971	4	4	4	D1	Heart. atrial appendage (GTEx)	EpiXcan	0.998493	heart_atrial_appendage	0.999981
377	ENSG00000168710	AHCYL1	-1.74708	-0.478813	0.0806236	0.00585172	0.040144	0.00220148	0.00836922	10	10	10	D1	Heart. atrial appendage (GTEx)	EpiXcan	0.998493	heart_atrial_appendage	0.999981
378	ENSG00000108352	RAPGEFL1	-1.74514	-0.131151	0.0809603	0.0758182	0.115135	7.28881e-08	5.4764e-07	9	12	12	D1	Heart. atrial appendage (GTEx)	EpiXcan	0.998493	heart_atrial_appendage	0.999981
379	ENSG00000152464	RPP38	-1.74347	-0.26905	0.0812513	0.0187813	0.0100135	0.139698	0.359856	18	20	20	D1	Heart. atrial appendage (GTEx)	EpiXcan	0.998493	heart_atrial_appendage	0.999981
380	ENSG00000214389	RPS3AP26	-1.74249	-0.302703	0.0814226	0.0165837	0.0315948	0.00810742	0.027978	18	27	27	D1	Heart. atrial appendage (GTEx)	EpiXcan	0.998493	heart_atrial_appendage	0.999981
381	ENSG00000106829	TLE4	1.74125	0.137479	0.08164	0.0558231	0.0150187	0.0684583	0.1947	46	53	53	D1	Heart. atrial appendage (GTEx)	EpiXcan	0.998493	heart_atrial_appendage	0.999981
382	ENSG00000174137	FAM53A	-1.74113	-0.105128	0.0816606	0.0883502	0.197311	1.91705e-12	2.42273e-11	43	56	56	D1	Heart. atrial appendage (GTEx)	EpiXcan	0.998493	heart_atrial_appendage	0.999981
383	ENSG00000164111	ANXA5	-1.74096	-0.0960949	0.0816902	0.108136	0.282828	1.95536e-18	4.1764e-17	10	11	11	D1	Heart. atrial appendage (GTEx)	EpiXcan	0.998493	heart_atrial_appendage	0.999981
384	ENSG00000196421	C20orf204	1.73897	0.0958912	0.0820393	0.160804	0.0274695	0.0125837	0.0420359	68	79	79	D1	Heart. atrial appendage (GTEx)	EpiXcan	0.998493	heart_atrial_appendage	0.999981
385	ENSG00000233885	YEATS2-AS1	-1.73883	-0.340638	0.0820647	0.00989199	0.0461136	0.00125071	0.00494276	13	13	13	D1	Heart. atrial appendage (GTEx)	EpiXcan	0.998493	heart_atrial_appendage	0.999981
386	ENSG00000075303	SLC25A40	1.73823	0.151523	0.0821704	0.0455741	0.027561	0.0119649	0.040122	30	32	32	D1	Heart. atrial appendage (GTEx)	EpiXcan	0.998493	heart_atrial_appendage	0.999981
387	ENSG00000240065	PSMB9	-1.73611	-0.158854	0.0825446	0.0560563	0.189819	3.81747e-12	4.68889e-11	22	30	30	D1	Heart. atrial appendage (GTEx)	EpiXcan	0.998493	heart_atrial_appendage	0.999981
388	ENSG00000135093	USP30	1.73589	0.204323	0.082584	0.0265708	0.0703773	5.5438e-05	0.000275818	6	6	6	D1	Heart. atrial appendage (GTEx)	EpiXcan	0.998493	heart_atrial_appendage	0.999981
389	ENSG00000144596	GRIP2	1.73461	0.119268	0.0828107	0.0736316	0.131498	1.95519e-08	1.59029e-07	36	43	43	D1	Heart. atrial appendage (GTEx)	EpiXcan	0.998493	heart_atrial_appendage	0.999981
390	ENSG00000134905	CARS2	-1.73404	-0.0878481	0.0829108	0.133074	0.26557	4.43203e-17	8.45895e-16	44	56	56	D1	Heart. atrial appendage (GTEx)	EpiXcan	0.998493	heart_atrial_appendage	0.999981
391	ENSG00000076555	ACACB	1.73229	0.308951	0.0832218	0.0122114	0.0144596	0.0748587	0.21055	13	14	14	D1	Heart. atrial appendage (GTEx)	EpiXcan	0.998493	heart_atrial_appendage	0.999981
392	ENSG00000189306	RRP7A	1.73144	0.0946313	0.0833742	0.148462	0.263551	6.23901e-17	1.1669e-15	22	30	30	D1	Heart. atrial appendage (GTEx)	EpiXcan	0.998493	heart_atrial_appendage	0.999981
393	ENSG00000124104	SNX21	-1.73066	-0.185771	0.0835116	0.0304523	0.0568639	0.000195882	0.000888873	8	9	9	D1	Heart. atrial appendage (GTEx)	EpiXcan	0.998493	heart_atrial_appendage	0.999981
394	ENSG00000188488	SERPINA5	-1.73007	-0.169802	0.0836169	0.038145	0.211573	1.68598e-13	2.35868e-12	31	37	37	D1	Heart. atrial appendage (GTEx)	EpiXcan	0.998493	heart_atrial_appendage	0.999981
395	ENSG00000140479	PCSK6	1.73004	0.167001	0.0836237	0.0393343	0.114885	2.19673e-07	1.55449e-06	9	12	12	D1	Heart. atrial appendage (GTEx)	EpiXcan	0.998493	heart_atrial_appendage	0.999981
396	ENSG00000198168	SVIP	1.72869	0.132555	0.0838638	0.0666656	0.232253	6.44797e-15	1.00678e-13	5	7	7	D1	Heart. atrial appendage (GTEx)	EpiXcan	0.998493	heart_atrial_appendage	0.999981
397	ENSG00000120910	PPP3CC	-1.72866	-0.170835	0.0838707	0.0400744	0.0532307	0.000478757	0.00203519	27	33	33	D1	Heart. atrial appendage (GTEx)	EpiXcan	0.998493	heart_atrial_appendage	0.999981
398	ENSG00000085063	CD59	-1.72763	-0.169848	0.0840554	0.0507208	0.120008	3.16368e-08	2.48844e-07	24	31	31	D1	Heart. atrial appendage (GTEx)	EpiXcan	0.998493	heart_atrial_appendage	0.999981
399	ENSG00000258818	RNASE4	-1.72724	-0.350786	0.0841254	0.0149719	0.017709	0.0466567	0.138114	23	29	29	D1	Heart. atrial appendage (GTEx)	EpiXcan	0.998493	heart_atrial_appendage	0.999981
400	ENSG00000115234	SNX17	-1.72673	-0.210875	0.0842165	0.0282462	0.0627918	0.000148909	0.000688219	17	21	21	D1	Heart. atrial appendage (GTEx)	EpiXcan	0.998493	heart_atrial_appendage	0.999981
401	ENSG00000147894	C9orf72	-1.72404	-0.0968817	0.0847007	0.137587	0.173953	5.48698e-11	5.99241e-10	34	41	41	D1	Heart. atrial appendage (GTEx)	EpiXcan	0.998493	heart_atrial_appendage	0.999981
402	ENSG00000183735	TBK1	1.72355	0.130366	0.0847896	0.0572578	0.0159473	0.0629147	0.180549	37	39	39	D1	Heart. atrial appendage (GTEx)	EpiXcan	0.998493	heart_atrial_appendage	0.999981
403	ENSG00000167840	ZNF232	1.72062	0.0712582	0.0853197	0.286369	0.338593	5.46103e-24	1.83653e-22	59	78	78	D1	Heart. atrial appendage (GTEx)	EpiXcan	0.998493	heart_atrial_appendage	0.999981
404	ENSG00000183011	NAA38	-1.71846	-0.195767	0.0857123	0.0417666	0.0690343	7.29507e-05	0.000356099	27	31	31	D1	Heart. atrial appendage (GTEx)	EpiXcan	0.998493	heart_atrial_appendage	0.999981
405	ENSG00000188130	MAPK12	-1.71392	-0.17548	0.0865442	0.0388965	0.22623	1.10955e-14	1.70578e-13	14	22	22	D1	Heart. atrial appendage (GTEx)	EpiXcan	0.998493	heart_atrial_appendage	0.999981
406	ENSG00000137216	TMEM63B	-1.71107	-0.152837	0.0870685	0.0375176	0.0204779	0.0333571	0.102048	31	34	34	D1	Heart. atrial appendage (GTEx)	EpiXcan	0.998493	heart_atrial_appendage	0.999981
407	ENSG00000162517	PEF1	1.71049	0.290656	0.0871758	0.0112126	0.0477327	0.000809732	0.00329978	3	7	7	D1	Heart. atrial appendage (GTEx)	EpiXcan	0.998493	heart_atrial_appendage	0.999981
408	ENSG00000143575	HAX1	-1.70973	-0.183934	0.0873163	0.0342218	0.0847442	1.11831e-05	6.21332e-05	7	11	11	D1	Heart. atrial appendage (GTEx)	EpiXcan	0.998493	heart_atrial_appendage	0.999981
409	ENSG00000223745	CCDC18-AS1	-1.70962	-0.0634963	0.087337	0.239468	0.526604	5.27912e-42	5.81534e-40	20	27	27	D1	Heart. atrial appendage (GTEx)	EpiXcan	0.998493	heart_atrial_appendage	0.999981
410	ENSG00000125870	SNRPB2	1.70827	0.227469	0.0875865	0.0180431	0.0172339	0.0507717	0.148722	11	12	12	D1	Heart. atrial appendage (GTEx)	EpiXcan	0.998493	heart_atrial_appendage	0.999981
411	ENSG00000125618	PAX8	-1.70649	-0.0589503	0.0879172	0.327196	0.419044	2.46948e-30	1.27956e-28	36	52	52	D1	Heart. atrial appendage (GTEx)	EpiXcan	0.998493	heart_atrial_appendage	0.999981
412	ENSG00000178038	ALS2CL	-1.70565	-0.231603	0.0880726	0.0276992	0.0621018	0.000142285	0.000660221	32	42	42	D1	Heart. atrial appendage (GTEx)	EpiXcan	0.998493	heart_atrial_appendage	0.999981
413	ENSG00000177981	ASB8	1.70565	0.210217	0.0880735	0.0353336	0.0193821	0.0335515	0.102508	16	19	19	D1	Heart. atrial appendage (GTEx)	EpiXcan	0.998493	heart_atrial_appendage	0.999981
414	ENSG00000104872	PIH1D1	-1.70558	-0.192218	0.0880867	0.0398148	0.0159583	0.0638288	0.182829	21	24	24	D1	Heart. atrial appendage (GTEx)	EpiXcan	0.998493	heart_atrial_appendage	0.999981
415	ENSG00000145777	TSLP	1.7046	0.409409	0.0882696	0.00618427	0.0150938	0.0692063	0.196708	10	12	12	D1	Heart. atrial appendage (GTEx)	EpiXcan	0.998493	heart_atrial_appendage	0.999981
416	ENSG00000135931	ARMC9	-1.70458	-0.148252	0.0882733	0.0519589	0.0104924	0.132714	0.345428	49	51	51	D1	Heart. atrial appendage (GTEx)	EpiXcan	0.998493	heart_atrial_appendage	0.999981
417	ENSG00000142627	EPHA2	-1.70408	-0.305	0.0883655	0.0140485	0.0134096	0.0780423	0.218275	10	11	11	D1	Heart. atrial appendage (GTEx)	EpiXcan	0.998493	heart_atrial_appendage	0.999981
418	ENSG00000132305	IMMT	1.70346	0.164751	0.0884822	0.0398154	0.0506627	0.000726549	0.00299018	37	42	42	D1	Heart. atrial appendage (GTEx)	EpiXcan	0.998493	heart_atrial_appendage	0.999981
419	ENSG00000115561	CHMP3	-1.70271	-0.18588	0.0886227	0.0338974	0.0136178	0.0811621	0.225692	56	65	65	D1	Heart. atrial appendage (GTEx)	EpiXcan	0.998493	heart_atrial_appendage	0.999981
420	ENSG00000174851	YIF1A	-1.70132	-0.331529	0.0888823	0.0131965	0.0371917	0.00405315	0.0147244	9	10	10	D1	Heart. atrial appendage (GTEx)	EpiXcan	0.998493	heart_atrial_appendage	0.999981
421	ENSG00000031003	FAM13B	-1.70119	-0.157148	0.0889064	0.0424622	0.108859	4.64095e-07	3.14416e-06	35	49	49	D1	Heart. atrial appendage (GTEx)	EpiXcan	0.998493	heart_atrial_appendage	0.999981
422	ENSG00000133302	SLF1	1.69948	0.146106	0.0892294	0.0519915	0.092785	2.88805e-06	1.75752e-05	44	52	52	D1	Heart. atrial appendage (GTEx)	EpiXcan	0.998493	heart_atrial_appendage	0.999981
423	ENSG00000171311	EXOSC1	-1.69899	-0.516057	0.0893214	0.0038751	0.0259323	0.0163509	0.0533588	5	7	7	D1	Heart. atrial appendage (GTEx)	EpiXcan	0.998493	heart_atrial_appendage	0.999981
424	ENSG00000119979	FAM45A	-1.69763	-0.772872	0.0895778	0.00171396	0.0198396	0.030239	0.0933665	4	6	6	D1	Heart. atrial appendage (GTEx)	EpiXcan	0.998493	heart_atrial_appendage	0.999981
425	ENSG00000103226	NOMO3	-1.69713	-0.0786256	0.0896713	0.356017	0.489403	3.1747e-37	2.50927e-35	76	95	95	D1	Heart. atrial appendage (GTEx)	EpiXcan	0.998493	heart_atrial_appendage	0.999981
426	ENSG00000158856	DMTN	-1.69584	-0.100859	0.0899169	0.116186	0.315786	4.99295e-21	1.32294e-19	10	11	11	D1	Heart. atrial appendage (GTEx)	EpiXcan	0.998493	heart_atrial_appendage	0.999981
427	ENSG00000196961	AP2A1	1.6913	0.177722	0.0907787	0.0347053	0.0553607	0.000371835	0.00160902	49	66	66	D1	Heart. atrial appendage (GTEx)	EpiXcan	0.998493	heart_atrial_appendage	0.999981
428	ENSG00000267673	FDX2	1.68994	0.155698	0.091039	0.0477179	0.0863835	7.46858e-06	4.23018e-05	38	46	46	D1	Heart. atrial appendage (GTEx)	EpiXcan	0.998493	heart_atrial_appendage	0.999981
429	ENSG00000251136	AF117829.1	-1.68993	-0.216602	0.0910408	0.0255144	0.0111871	0.11336	0.302365	33	47	47	D1	Heart. atrial appendage (GTEx)	EpiXcan	0.998493	heart_atrial_appendage	0.999981
430	ENSG00000134780	DAGLA	-1.68977	-0.838503	0.0910718	0.00161278	0.01101	0.118885	0.315011	6	8	8	D1	Heart. atrial appendage (GTEx)	EpiXcan	0.998493	heart_atrial_appendage	0.999981
431	ENSG00000055211	GINM1	-1.68906	-0.124152	0.0912077	0.0719507	0.207537	1.57875e-13	2.22424e-12	36	50	50	D1	Heart. atrial appendage (GTEx)	EpiXcan	0.998493	heart_atrial_appendage	0.999981
432	ENSG00000103227	LMF1	-1.68869	-0.147963	0.091278	0.0423591	0.142733	4.2747e-09	3.8164e-08	14	18	18	D1	Heart. atrial appendage (GTEx)	EpiXcan	0.998493	heart_atrial_appendage	0.999981
433	ENSG00000055147	FAM114A2	1.68839	0.320519	0.091336	0.00935252	0.0756851	2.65089e-05	0.000139842	20	27	27	D1	Heart. atrial appendage (GTEx)	EpiXcan	0.998493	heart_atrial_appendage	0.999981
434	ENSG00000065150	IPO5	1.68721	0.273283	0.0915626	0.0209522	0.0701895	6.90934e-05	0.00033857	13	16	16	D1	Heart. atrial appendage (GTEx)	EpiXcan	0.998493	heart_atrial_appendage	0.999981
435	ENSG00000163703	CRELD1	1.68674	0.159869	0.0916526	0.0507217	0.167375	7.86023e-11	8.43934e-10	16	21	21	D1	Heart. atrial appendage (GTEx)	EpiXcan	0.998493	heart_atrial_appendage	0.999981
436	ENSG00000174944	P2RY14	-1.68632	-0.699415	0.0917339	0.00213695	0.0604879	0.000236801	0.00105876	4	8	8	D1	Heart. atrial appendage (GTEx)	EpiXcan	0.998493	heart_atrial_appendage	0.999981
437	ENSG00000125458	NT5C	1.68608	0.179791	0.0917813	0.0300923	0.0553933	0.000372874	0.00161252	7	8	8	D1	Heart. atrial appendage (GTEx)	EpiXcan	0.998493	heart_atrial_appendage	0.999981
438	ENSG00000101307	SIRPB1	1.68525	0.0683043	0.0919397	0.230536	0.506074	1.3157e-39	1.1724e-37	35	43	43	D1	Heart. atrial appendage (GTEx)	EpiXcan	0.998493	heart_atrial_appendage	0.999981
439	ENSG00000231259	AC125232.1	1.68427	0.0735177	0.0921302	0.256218	0.4077	1.19771e-28	5.49374e-27	11	15	15	D1	Heart. atrial appendage (GTEx)	EpiXcan	0.998493	heart_atrial_appendage	0.999981
440	ENSG00000221923	ZNF880	-1.68356	-0.089852	0.0922665	0.129453	0.278777	5.76851e-18	1.19735e-16	5	6	6	D1	Heart. atrial appendage (GTEx)	EpiXcan	0.998493	heart_atrial_appendage	0.999981
441	ENSG00000148843	PDCD11	-1.68192	-0.15556	0.0925838	0.0494927	0.0129487	0.0913859	0.250831	24	26	26	D1	Heart. atrial appendage (GTEx)	EpiXcan	0.998493	heart_atrial_appendage	0.999981
442	ENSG00000090539	CHRD	1.68096	0.377964	0.0927716	0.00938721	0.0189117	0.039227	0.1184	7	8	8	D1	Heart. atrial appendage (GTEx)	EpiXcan	0.998493	heart_atrial_appendage	0.999981
443	ENSG00000132600	PRMT7	1.68069	0.0880074	0.0928224	0.144853	0.276225	6.82264e-18	1.41196e-16	9	13	13	D1	Heart. atrial appendage (GTEx)	EpiXcan	0.998493	heart_atrial_appendage	0.999981
444	ENSG00000197568	HHLA3	-1.67832	-0.288371	0.093284	0.011578	0.0501949	0.000739065	0.00303568	19	25	25	D1	Heart. atrial appendage (GTEx)	EpiXcan	0.998493	heart_atrial_appendage	0.999981
445	ENSG00000169957	ZNF768	-1.67415	-0.289467	0.0941021	0.0136318	0.011299	0.108023	0.289843	11	16	16	D1	Heart. atrial appendage (GTEx)	EpiXcan	0.998493	heart_atrial_appendage	0.999981
446	ENSG00000131730	CKMT2	1.67205	0.358917	0.0945151	0.00720375	0.0460295	0.00129939	0.00511204	10	15	15	D1	Heart. atrial appendage (GTEx)	EpiXcan	0.998493	heart_atrial_appendage	0.999981
447	ENSG00000171476	HOPX	-1.67117	-0.203472	0.0946873	0.0542938	0.089977	4.18232e-06	2.47612e-05	51	57	57	D1	Heart. atrial appendage (GTEx)	EpiXcan	0.998493	heart_atrial_appendage	0.999981
448	ENSG00000177570	SAMD12	1.66938	0.0743965	0.095043	0.189016	0.375818	5.85854e-26	2.23327e-24	5	6	6	D1	Heart. atrial appendage (GTEx)	EpiXcan	0.998493	heart_atrial_appendage	0.999981
449	ENSG00000149927	DOC2A	1.66886	0.336674	0.0951445	0.00824809	0.0227733	0.0243175	0.076622	10	12	12	D1	Heart. atrial appendage (GTEx)	EpiXcan	0.998493	heart_atrial_appendage	0.999981
450	ENSG00000170464	DNAJC18	-1.66881	-0.0745109	0.0951543	0.18404	0.222768	3.87397e-14	5.723e-13	20	26	26	D1	Heart. atrial appendage (GTEx)	EpiXcan	0.998493	heart_atrial_appendage	0.999981
451	ENSG00000142330	CAPN10	1.66866	0.091243	0.0951852	0.132284	0.278635	4.67366e-18	9.75888e-17	38	49	49	D1	Heart. atrial appendage (GTEx)	EpiXcan	0.998493	heart_atrial_appendage	0.999981
452	ENSG00000158286	RNF207	-1.66812	-0.3269	0.0952919	0.0184058	0.0469253	0.0011307	0.00449134	13	18	18	D1	Heart. atrial appendage (GTEx)	EpiXcan	0.998493	heart_atrial_appendage	0.999981
453	ENSG00000153157	SYCP2L	1.66709	0.213613	0.0954966	0.0251142	0.0206086	0.0304948	0.0940733	19	22	22	D1	Heart. atrial appendage (GTEx)	EpiXcan	0.998493	heart_atrial_appendage	0.999981
454	ENSG00000164414	SLC35A1	-1.6668	-0.193667	0.0955536	0.0383466	0.0303205	0.0093933	0.0320674	38	47	47	D1	Heart. atrial appendage (GTEx)	EpiXcan	0.998493	heart_atrial_appendage	0.999981
455	ENSG00000185033	SEMA4B	1.66623	0.242731	0.0956672	0.0181595	0.0110321	0.118728	0.314764	13	15	15	D1	Heart. atrial appendage (GTEx)	EpiXcan	0.998493	heart_atrial_appendage	0.999981
456	ENSG00000136932	TRMO	-1.6655	-0.0900638	0.095814	0.11579	0.190095	3.54662e-12	4.37541e-11	14	17	17	D1	Heart. atrial appendage (GTEx)	EpiXcan	0.998493	heart_atrial_appendage	0.999981
457	ENSG00000095397	WHRN	1.66531	0.0929877	0.0958505	0.113722	0.370314	5.27306e-26	2.01558e-24	76	101	101	D1	Heart. atrial appendage (GTEx)	EpiXcan	0.998493	heart_atrial_appendage	0.999981
458	ENSG00000226314	ZNF192P1	-1.66507	-0.183003	0.0958992	0.0422005	0.0369934	0.00349463	0.0128522	36	49	49	D1	Heart. atrial appendage (GTEx)	EpiXcan	0.998493	heart_atrial_appendage	0.999981
459	ENSG00000196284	SUPT3H	-1.66411	-0.203649	0.096091	0.0320793	0.0269471	0.0144088	0.0475422	44	54	54	D1	Heart. atrial appendage (GTEx)	EpiXcan	0.998493	heart_atrial_appendage	0.999981
460	ENSG00000165626	BEND7	1.6635	0.223463	0.0962124	0.0196957	0.0346973	0.00538223	0.0191159	26	32	32	D1	Heart. atrial appendage (GTEx)	EpiXcan	0.998493	heart_atrial_appendage	0.999981
461	ENSG00000160588	MPZL3	-1.66217	-0.16979	0.0964786	0.0441703	0.0509128	0.000495949	0.00210252	25	31	31	D1	Heart. atrial appendage (GTEx)	EpiXcan	0.998493	heart_atrial_appendage	0.999981
462	ENSG00000144559	TAMM41	1.66186	0.0933352	0.0965409	0.118072	0.219616	4.81528e-14	7.04663e-13	28	34	34	D1	Heart. atrial appendage (GTEx)	EpiXcan	0.998493	heart_atrial_appendage	0.999981
463	ENSG00000144645	OSBPL10	1.65941	0.191327	0.0970331	0.0310129	0.0552162	0.000358094	0.00155534	13	14	14	D1	Heart. atrial appendage (GTEx)	EpiXcan	0.998493	heart_atrial_appendage	0.999981
464	ENSG00000204381	LAYN	-1.65818	-0.658322	0.0972809	0.00260513	0.0210767	0.0306592	0.0945596	5	8	8	D1	Heart. atrial appendage (GTEx)	EpiXcan	0.998493	heart_atrial_appendage	0.999981
465	ENSG00000173295	FAM86B3P	-1.65812	-0.153586	0.0972925	0.0446553	0.0225987	0.0231331	0.0732364	31	40	40	D1	Heart. atrial appendage (GTEx)	EpiXcan	0.998493	heart_atrial_appendage	0.999981
466	ENSG00000104825	NFKBIB	1.65742	0.195598	0.0974338	0.0277855	0.0690899	4.79216e-05	0.000241768	8	9	9	D1	Heart. atrial appendage (GTEx)	EpiXcan	0.998493	heart_atrial_appendage	0.999981
467	ENSG00000258515	AL355075.2	-1.65439	-0.0812097	0.0980492	0.134759	0.20511	8.12332e-13	1.05716e-11	56	69	69	D1	Heart. atrial appendage (GTEx)	EpiXcan	0.998493	heart_atrial_appendage	0.999981
468	ENSG00000107679	PLEKHA1	1.65374	4.2864	0.09818	5.06173e-05	0.0157775	0.0566379	0.164425	1	2	2	D1	Heart. atrial appendage (GTEx)	EpiXcan	0.998493	heart_atrial_appendage	0.999981
469	ENSG00000038210	PI4K2B	-1.65346	-0.139301	0.0982378	0.0554001	0.0361841	0.00450633	0.0162233	34	43	43	D1	Heart. atrial appendage (GTEx)	EpiXcan	0.998493	heart_atrial_appendage	0.999981
470	ENSG00000111057	KRT18	1.65265	1.25643	0.098403	0.00055027	0.0496578	0.000784791	0.00320468	2	4	4	D1	Heart. atrial appendage (GTEx)	EpiXcan	0.998493	heart_atrial_appendage	0.999981
471	ENSG00000125818	PSMF1	-1.65063	-0.233709	0.0988137	0.0206712	0.0912154	3.89225e-06	2.31516e-05	6	7	7	D1	Heart. atrial appendage (GTEx)	EpiXcan	0.998493	heart_atrial_appendage	0.999981
472	ENSG00000171219	CDC42BPG	1.6499	0.105003	0.0989627	0.135121	0.0402665	0.00217879	0.00829424	55	71	71	D1	Heart. atrial appendage (GTEx)	EpiXcan	0.998493	heart_atrial_appendage	0.999981
473	ENSG00000004897	CDC27	1.6497	0.217361	0.0990039	0.0324985	0.0411408	0.00226349	0.00859806	15	16	16	D1	Heart. atrial appendage (GTEx)	EpiXcan	0.998493	heart_atrial_appendage	0.999981
474	ENSG00000132970	WASF3	1.64934	0.651945	0.0990771	0.0022169	0.014343	0.070269	0.199202	2	4	4	D1	Heart. atrial appendage (GTEx)	EpiXcan	0.998493	heart_atrial_appendage	0.999981
475	ENSG00000181315	ZNF322	1.64897	0.144266	0.0991546	0.0575369	0.131119	2.90259e-08	2.2942e-07	14	16	16	D1	Heart. atrial appendage (GTEx)	EpiXcan	0.998493	heart_atrial_appendage	0.999981
476	ENSG00000170892	TSEN34	1.64873	0.179596	0.0992039	0.0405351	0.11625	1.41992e-07	1.02713e-06	16	29	29	D1	Heart. atrial appendage (GTEx)	EpiXcan	0.998493	heart_atrial_appendage	0.999981
477	ENSG00000118961	LDAH	-1.64829	-0.292088	0.099293	0.0126453	0.199298	7.83534e-13	1.02254e-11	4	8	8	D1	Heart. atrial appendage (GTEx)	EpiXcan	0.998493	heart_atrial_appendage	0.999981
478	ENSG00000078142	PIK3C3	-1.64825	-0.510137	0.0993008	0.00422993	0.0523706	0.000594751	0.00248593	19	26	26	D1	Heart. atrial appendage (GTEx)	EpiXcan	0.998493	heart_atrial_appendage	0.999981
479	ENSG00000188554	NBR1	1.64779	0.375292	0.0993964	0.0158155	0.0234786	0.0211915	0.0676254	6	6	6	D1	Heart. atrial appendage (GTEx)	EpiXcan	0.998493	heart_atrial_appendage	0.999981
480	ENSG00000169762	TAPT1	-1.64746	-0.33002	0.0994634	0.0075397	0.0654516	0.000105969	0.000502887	3	3	3	D1	Heart. atrial appendage (GTEx)	EpiXcan	0.998493	heart_atrial_appendage	0.999981
481	ENSG00000173226	IQCB1	-1.64744	-0.0744342	0.0994685	0.181595	0.343098	5.68619e-23	1.75995e-21	55	74	74	D1	Heart. atrial appendage (GTEx)	EpiXcan	0.998493	heart_atrial_appendage	0.999981
482	ENSG00000152689	RASGRP3	1.64613	0.0506175	0.0997365	0.325007	0.4343	4.01129e-31	2.1921e-29	23	24	24	D1	Heart. atrial appendage (GTEx)	EpiXcan	0.998493	heart_atrial_appendage	0.999981
483	ENSG00000183077	AFMID	1.64525	0.311786	0.0999193	0.0134741	0.017629	0.0500256	0.146782	10	15	15	D1	Heart. atrial appendage (GTEx)	EpiXcan	0.998493	heart_atrial_appendage	0.999981
484	ENSG00000260196	AC124798.1	1.64485	0.254458	0.1	0.0201251	0.0125798	0.0891085	0.245206	10	11	11	D1	Heart. atrial appendage (GTEx)	EpiXcan	0.998493	heart_atrial_appendage	0.999981
485	ENSG00000152492	CCDC50	1.64268	0.191718	0.100449	0.0266558	0.0865528	6.34652e-06	3.65533e-05	7	10	10	D1	Heart. atrial appendage (GTEx)	EpiXcan	0.998493	heart_atrial_appendage	0.999981
486	ENSG00000161513	FDXR	-1.64186	-0.264355	0.100618	0.015033	0.0725116	5.05528e-05	0.000254218	8	9	9	D1	Heart. atrial appendage (GTEx)	EpiXcan	0.998493	heart_atrial_appendage	0.999981
487	ENSG00000213866	YBX1P10	1.64103	0.272837	0.100792	0.0115556	0.0166688	0.0548959	0.159899	10	11	11	D1	Heart. atrial appendage (GTEx)	EpiXcan	0.998493	heart_atrial_appendage	0.999981
488	ENSG00000144214	LYG1	1.64059	0.115193	0.100883	0.0826982	0.197925	2.32574e-12	2.92337e-11	26	36	36	D1	Heart. atrial appendage (GTEx)	EpiXcan	0.998493	heart_atrial_appendage	0.999981
489	ENSG00000126698	DNAJC8	1.64041	0.188492	0.100921	0.0220054	0.0797934	2.15911e-05	0.000115466	20	26	26	D1	Heart. atrial appendage (GTEx)	EpiXcan	0.998493	heart_atrial_appendage	0.999981
490	ENSG00000138738	PRDM5	-1.63824	-0.107527	0.101371	0.0772945	0.150826	2.00602e-09	1.86226e-08	25	26	26	D1	Heart. atrial appendage (GTEx)	EpiXcan	0.998493	heart_atrial_appendage	0.999981
491	ENSG00000166971	AKTIP	1.6381	0.137615	0.1014	0.0538038	0.0621155	0.000180186	0.000822714	39	49	49	D1	Heart. atrial appendage (GTEx)	EpiXcan	0.998493	heart_atrial_appendage	0.999981
492	ENSG00000071994	PDCD2	1.63714	0.227486	0.101601	0.0202453	0.0227828	0.0240238	0.0757648	8	10	10	D1	Heart. atrial appendage (GTEx)	EpiXcan	0.998493	heart_atrial_appendage	0.999981
493	ENSG00000165646	SLC18A2	-1.63476	-0.0754799	0.1021	0.178824	0.335173	1.40401e-22	4.17918e-21	68	86	86	D1	Heart. atrial appendage (GTEx)	EpiXcan	0.998493	heart_atrial_appendage	0.999981
494	ENSG00000106665	CLIP2	-1.63145	-1.22244	0.102796	0.0102329	0.0285079	0.0123925	0.0414664	4	6	6	D1	Heart. atrial appendage (GTEx)	EpiXcan	0.998493	heart_atrial_appendage	0.999981
495	ENSG00000177733	HNRNPA0	1.63037	0.309537	0.103024	0.0148373	0.0643503	0.000142266	0.000660221	13	17	17	D1	Heart. atrial appendage (GTEx)	EpiXcan	0.998493	heart_atrial_appendage	0.999981
496	ENSG00000198677	TTC37	1.63013	0.137863	0.103074	0.0694153	0.15283	4.48603e-10	4.47324e-09	25	28	28	D1	Heart. atrial appendage (GTEx)	EpiXcan	0.998493	heart_atrial_appendage	0.999981
497	ENSG00000173267	SNCG	1.62834	0.172686	0.103452	0.0334022	0.0266497	0.0152641	0.0501278	6	7	7	D1	Heart. atrial appendage (GTEx)	EpiXcan	0.998493	heart_atrial_appendage	0.999981
498	ENSG00000141076	UTP4	-1.62799	-0.115798	0.103528	0.0486562	0.13651	8.55179e-09	7.2951e-08	19	22	22	D1	Heart. atrial appendage (GTEx)	EpiXcan	0.998493	heart_atrial_appendage	0.999981
499	ENSG00000174080	CTSF	-1.62749	-0.280232	0.103634	0.0157622	0.035265	0.00524867	0.0186699	6	7	7	D1	Heart. atrial appendage (GTEx)	EpiXcan	0.998493	heart_atrial_appendage	0.999981
500	ENSG00000144320	LNPK	-1.6253	-0.596452	0.104098	0.00258089	0.0178343	0.0472121	0.139581	19	24	24	D1	Heart. atrial appendage (GTEx)	EpiXcan	0.998493	heart_atrial_appendage	0.999981
501	ENSG00000109089	CDR2L	-1.62511	-0.182263	0.104138	0.0258746	0.0724059	4.52784e-05	0.000229459	10	12	12	D1	Heart. atrial appendage (GTEx)	EpiXcan	0.998493	heart_atrial_appendage	0.999981
502	ENSG00000204084	INPP5B	1.62084	0.102119	0.105052	0.0823718	0.115886	6.48662e-08	4.89999e-07	11	12	12	D1	Heart. atrial appendage (GTEx)	EpiXcan	0.998493	heart_atrial_appendage	0.999981
503	ENSG00000130653	PNPLA7	1.62065	0.280533	0.105092	0.0186209	0.059127	0.000238847	0.00106654	19	27	27	D1	Heart. atrial appendage (GTEx)	EpiXcan	0.998493	heart_atrial_appendage	0.999981
504	ENSG00000253485	PCDHGA5	1.62036	0.254905	0.105154	0.0208838	0.0753679	1.07903e-05	6.01661e-05	2	2	2	D1	Heart. atrial appendage (GTEx)	EpiXcan	0.998493	heart_atrial_appendage	0.999981
505	ENSG00000125630	POLR1B	1.62035	0.080291	0.105156	0.138887	0.36584	3.94133e-25	1.41021e-23	16	19	19	D1	Heart. atrial appendage (GTEx)	EpiXcan	0.998493	heart_atrial_appendage	0.999981
506	ENSG00000178202	KDELC2	1.61854	0.237111	0.105546	0.0204852	0.0420458	0.00195854	0.00750068	30	35	35	D1	Heart. atrial appendage (GTEx)	EpiXcan	0.998493	heart_atrial_appendage	0.999981
507	ENSG00000100413	POLR3H	-1.61799	-0.154636	0.105665	0.0353741	0.0819578	7.40156e-06	4.19902e-05	7	8	8	D1	Heart. atrial appendage (GTEx)	EpiXcan	0.998493	heart_atrial_appendage	0.999981
508	ENSG00000128274	A4GALT	-1.61451	-0.142202	0.106416	0.0522798	0.187388	2.22628e-12	2.80087e-11	22	31	31	D1	Heart. atrial appendage (GTEx)	EpiXcan	0.998493	heart_atrial_appendage	0.999981
509	ENSG00000111275	ALDH2	1.61426	0.397677	0.106471	0.00505921	0.0616868	0.000189308	0.000860996	7	9	9	D1	Heart. atrial appendage (GTEx)	EpiXcan	0.998493	heart_atrial_appendage	0.999981
510	ENSG00000174721	FGFBP3	1.61403	0.179748	0.106521	0.0382974	0.0309351	0.00940169	0.032074	19	20	20	D1	Heart. atrial appendage (GTEx)	EpiXcan	0.998493	heart_atrial_appendage	0.999981
511	ENSG00000103479	RBL2	1.60825	0.0931573	0.10778	0.113419	0.373486	1.75669e-25	6.41672e-24	18	25	25	D1	Heart. atrial appendage (GTEx)	EpiXcan	0.998493	heart_atrial_appendage	0.999981
512	ENSG00000099953	MMP11	1.60805	0.22634	0.107825	0.0200652	0.0665025	9.18601e-05	0.000440563	7	8	8	D1	Heart. atrial appendage (GTEx)	EpiXcan	0.998493	heart_atrial_appendage	0.999981
513	ENSG00000269834	ZNF528-AS1	1.60648	0.129507	0.108168	0.0882737	0.103339	6.71531e-07	4.45458e-06	43	57	57	D1	Heart. atrial appendage (GTEx)	EpiXcan	0.998493	heart_atrial_appendage	0.999981
514	ENSG00000172159	FRMD3	1.6059	0.166237	0.108296	0.0434736	0.0837964	1.0282e-05	5.75152e-05	15	17	17	D1	Heart. atrial appendage (GTEx)	EpiXcan	0.998493	heart_atrial_appendage	0.999981
515	ENSG00000175390	EIF3F	-1.60558	-0.116895	0.108366	0.0814032	0.155765	4.08235e-10	4.0882e-09	9	10	10	D1	Heart. atrial appendage (GTEx)	EpiXcan	0.998493	heart_atrial_appendage	0.999981
516	ENSG00000092208	GEMIN2	-1.60505	-0.875782	0.108483	0.00124243	0.0135069	0.0830157	0.230343	3	5	5	D1	Heart. atrial appendage (GTEx)	EpiXcan	0.998493	heart_atrial_appendage	0.999981
517	ENSG00000247982	LINC00926	-1.60467	-0.0946559	0.108567	0.107094	0.118577	5.77387e-08	4.39959e-07	19	19	19	D1	Heart. atrial appendage (GTEx)	EpiXcan	0.998493	heart_atrial_appendage	0.999981
518	ENSG00000214063	TSPAN4	1.60406	0.676057	0.1087	0.00267495	0.0574815	0.000339492	0.00147913	1	2	2	D1	Heart. atrial appendage (GTEx)	EpiXcan	0.998493	heart_atrial_appendage	0.999981
519	ENSG00000152348	ATG10	1.60269	0.0549812	0.109003	0.276264	0.471879	1.40297e-35	1.01173e-33	58	63	63	D1	Heart. atrial appendage (GTEx)	EpiXcan	0.998493	heart_atrial_appendage	0.999981
520	ENSG00000136783	NIPSNAP3A	-1.60216	-0.0731067	0.109121	0.178157	0.299876	1.03952e-19	2.46073e-18	14	17	17	D1	Heart. atrial appendage (GTEx)	EpiXcan	0.998493	heart_atrial_appendage	0.999981
521	ENSG00000078070	MCCC1	-1.60163	-0.0934022	0.109238	0.101359	0.138778	6.70868e-09	5.83309e-08	40	48	48	D1	Heart. atrial appendage (GTEx)	EpiXcan	0.998493	heart_atrial_appendage	0.999981
522	ENSG00000122417	ODF2L	1.59788	0.264526	0.110071	0.0151753	0.0810392	1.56226e-05	8.53086e-05	6	7	7	D1	Heart. atrial appendage (GTEx)	EpiXcan	0.998493	heart_atrial_appendage	0.999981
523	ENSG00000165730	STOX1	1.59064	0.270816	0.111691	0.0132402	0.0882891	6.58848e-06	3.78284e-05	6	7	7	D1	Heart. atrial appendage (GTEx)	EpiXcan	0.998493	heart_atrial_appendage	0.999981
524	ENSG00000123892	RAB38	1.59052	0.137033	0.111718	0.0626571	0.0871572	6.58955e-06	3.78284e-05	64	88	88	D1	Heart. atrial appendage (GTEx)	EpiXcan	0.998493	heart_atrial_appendage	0.999981
525	ENSG00000215039	CD27-AS1	1.58989	0.080222	0.111859	0.145814	0.14482	1.4211e-09	1.337e-08	33	45	45	D1	Heart. atrial appendage (GTEx)	EpiXcan	0.998493	heart_atrial_appendage	0.999981
526	ENSG00000171617	ENC1	-1.58963	-0.259518	0.111919	0.0153171	0.0134164	0.0854245	0.236277	8	10	10	D1	Heart. atrial appendage (GTEx)	EpiXcan	0.998493	heart_atrial_appendage	0.999981
527	ENSG00000136930	PSMB7	-1.58679	-0.146568	0.112561	0.0447075	0.0114789	0.111487	0.298109	30	34	34	D1	Heart. atrial appendage (GTEx)	EpiXcan	0.998493	heart_atrial_appendage	0.999981
528	ENSG00000143727	ACP1	-1.58598	-0.123961	0.112743	0.0554904	0.118926	3.13206e-08	2.4672e-07	13	13	13	D1	Heart. atrial appendage (GTEx)	EpiXcan	0.998493	heart_atrial_appendage	0.999981
529	ENSG00000067057	PFKP	-1.58497	-0.132904	0.112974	0.0686186	0.0498581	0.000842264	0.00341742	45	55	55	D1	Heart. atrial appendage (GTEx)	EpiXcan	0.998493	heart_atrial_appendage	0.999981
530	ENSG00000248334	WHAMMP2	-1.58353	-10.0833	0.1133	1.57596e-05	0.0164048	0.0513659	0.150305	1	2	2	D1	Heart. atrial appendage (GTEx)	EpiXcan	0.998493	heart_atrial_appendage	0.999981
531	ENSG00000182004	SNRPE	-1.58264	-0.175749	0.113505	0.0313696	0.0352248	0.00482013	0.0172509	22	23	23	D1	Heart. atrial appendage (GTEx)	EpiXcan	0.998493	heart_atrial_appendage	0.999981
532	ENSG00000111678	C12orf57	1.58237	0.229839	0.113564	0.0183833	0.0295223	0.011007	0.0371862	4	5	5	D1	Heart. atrial appendage (GTEx)	EpiXcan	0.998493	heart_atrial_appendage	0.999981
533	ENSG00000099800	TIMM13	-1.58179	-0.122401	0.113698	0.0587698	0.118237	1.50885e-07	1.08696e-06	12	16	16	D1	Heart. atrial appendage (GTEx)	EpiXcan	0.998493	heart_atrial_appendage	0.999981
534	ENSG00000230910	AL391807.1	-1.58108	-0.111519	0.11386	0.0654254	0.129843	2.29273e-08	1.84447e-07	10	11	11	D1	Heart. atrial appendage (GTEx)	EpiXcan	0.998493	heart_atrial_appendage	0.999981
535	ENSG00000144199	FAHD2B	-1.58068	-0.080837	0.113952	0.158975	0.277904	5.59466e-19	1.25432e-17	16	17	17	D1	Heart. atrial appendage (GTEx)	EpiXcan	0.998493	heart_atrial_appendage	0.999981
536	ENSG00000164024	METAP1	1.58052	0.2912	0.113987	0.0110727	0.014951	0.0704915	0.199752	5	5	5	D1	Heart. atrial appendage (GTEx)	EpiXcan	0.998493	heart_atrial_appendage	0.999981
537	ENSG00000105556	MIER2	-1.57912	-1.0221	0.114309	0.00141459	0.0145098	0.0749701	0.210778	6	12	12	D1	Heart. atrial appendage (GTEx)	EpiXcan	0.998493	heart_atrial_appendage	0.999981
538	ENSG00000197226	TBC1D9B	-1.57869	-0.0671792	0.114408	0.328601	0.272299	1.22743e-17	2.44961e-16	66	75	75	D1	Heart. atrial appendage (GTEx)	EpiXcan	0.998493	heart_atrial_appendage	0.999981
539	ENSG00000215915	ATAD3C	1.57843	0.117923	0.114466	0.0835119	0.176659	2.69637e-11	3.02989e-10	12	16	16	D1	Heart. atrial appendage (GTEx)	EpiXcan	0.998493	heart_atrial_appendage	0.999981
540	ENSG00000185339	TCN2	-1.57744	-0.200656	0.114694	0.026323	0.0851074	7.98381e-06	4.50559e-05	16	18	18	D1	Heart. atrial appendage (GTEx)	EpiXcan	0.998493	heart_atrial_appendage	0.999981
541	ENSG00000224287	MSL3P1	1.57697	0.104922	0.114803	0.0814778	0.122859	5.16452e-08	3.9525e-07	18	20	20	D1	Heart. atrial appendage (GTEx)	EpiXcan	0.998493	heart_atrial_appendage	0.999981
542	ENSG00000155256	ZFYVE27	-1.57625	-0.0933947	0.114968	0.107364	0.260209	1.48113e-16	2.69105e-15	18	23	23	D1	Heart. atrial appendage (GTEx)	EpiXcan	0.998493	heart_atrial_appendage	0.999981
543	ENSG00000142494	SLC47A1	-1.57438	-0.09338	0.115401	0.100016	0.229564	2.16949e-14	3.25657e-13	7	10	10	D1	Heart. atrial appendage (GTEx)	EpiXcan	0.998493	heart_atrial_appendage	0.999981
544	ENSG00000110719	TCIRG1	-1.5734	-0.228739	0.115627	0.0228041	0.0117566	0.106042	0.28504	14	17	17	D1	Heart. atrial appendage (GTEx)	EpiXcan	0.998493	heart_atrial_appendage	0.999981
545	ENSG00000116874	WARS2	1.57124	0.0613606	0.116126	0.204533	0.337848	8.43212e-23	2.5589e-21	18	19	19	D1	Heart. atrial appendage (GTEx)	EpiXcan	0.998493	heart_atrial_appendage	0.999981
546	ENSG00000100731	PCNX1	-1.57102	-0.130412	0.116177	0.0509498	0.141634	6.92824e-09	6.01279e-08	19	25	25	D1	Heart. atrial appendage (GTEx)	EpiXcan	0.998493	heart_atrial_appendage	0.999981
547	ENSG00000184110	EIF3C	-1.5684	-0.212324	0.116788	0.0200167	0.0316735	0.00697662	0.0243277	14	15	15	D1	Heart. atrial appendage (GTEx)	EpiXcan	0.998493	heart_atrial_appendage	0.999981
548	ENSG00000141580	WDR45B	-1.56775	-0.143237	0.116938	0.041402	0.0453952	0.00127681	0.00503028	19	21	21	D1	Heart. atrial appendage (GTEx)	EpiXcan	0.998493	heart_atrial_appendage	0.999981
549	ENSG00000064651	SLC12A2	-1.56775	-0.30819	0.11694	0.0134851	0.0173862	0.0501223	0.147005	10	12	12	D1	Heart. atrial appendage (GTEx)	EpiXcan	0.998493	heart_atrial_appendage	0.999981
550	ENSG00000130856	ZNF236	-1.56693	-0.454916	0.117132	0.00425735	0.0182795	0.0457973	0.135915	11	14	14	D1	Heart. atrial appendage (GTEx)	EpiXcan	0.998493	heart_atrial_appendage	0.999981
551	ENSG00000146833	TRIM4	-1.56601	-0.0807961	0.117346	0.143071	0.470631	5.9926e-35	4.10963e-33	25	31	31	D1	Heart. atrial appendage (GTEx)	EpiXcan	0.998493	heart_atrial_appendage	0.999981
552	ENSG00000087301	TXNDC16	1.56499	0.114007	0.117584	0.0797131	0.199195	1.43698e-12	1.82592e-11	24	28	28	D1	Heart. atrial appendage (GTEx)	EpiXcan	0.998493	heart_atrial_appendage	0.999981
553	ENSG00000112796	ENPP5	-1.56438	-0.20412	0.117728	0.0457362	0.0444345	0.00152606	0.00594201	24	27	27	D1	Heart. atrial appendage (GTEx)	EpiXcan	0.998493	heart_atrial_appendage	0.999981
554	ENSG00000115368	WDR75	1.56277	0.249884	0.118106	0.0142516	0.0726531	4.70134e-05	0.000237529	46	49	49	D1	Heart. atrial appendage (GTEx)	EpiXcan	0.998493	heart_atrial_appendage	0.999981
555	ENSG00000144161	ZC3H8	1.56095	0.225863	0.118535	0.0188167	0.0667861	7.84475e-05	0.000381202	15	20	20	D1	Heart. atrial appendage (GTEx)	EpiXcan	0.998493	heart_atrial_appendage	0.999981
556	ENSG00000116288	PARK7	-1.56085	-0.134783	0.118558	0.0393782	0.110336	3.22417e-07	2.22307e-06	10	12	12	D1	Heart. atrial appendage (GTEx)	EpiXcan	0.998493	heart_atrial_appendage	0.999981
557	ENSG00000063046	EIF4B	-1.56061	-0.399439	0.118617	0.0102962	0.137111	7.69353e-09	6.62354e-08	5	9	9	D1	Heart. atrial appendage (GTEx)	EpiXcan	0.998493	heart_atrial_appendage	0.999981
558	ENSG00000176986	SEC24C	-1.56031	-0.361112	0.118687	0.00707529	0.0426477	0.00193911	0.00743442	14	19	19	D1	Heart. atrial appendage (GTEx)	EpiXcan	0.998493	heart_atrial_appendage	0.999981
559	ENSG00000168803	ADAL	-1.55992	-0.140924	0.118779	0.0440946	0.218233	1.4024e-13	1.98579e-12	6	9	9	D1	Heart. atrial appendage (GTEx)	EpiXcan	0.998493	heart_atrial_appendage	0.999981
560	ENSG00000127328	RAB3IP	1.55951	0.0856215	0.118876	0.112108	0.304625	3.28303e-20	8.15801e-19	8	9	9	D1	Heart. atrial appendage (GTEx)	EpiXcan	0.998493	heart_atrial_appendage	0.999981
561	ENSG00000147853	AK3	1.55771	0.0887913	0.119302	0.185871	0.292643	2.1079e-19	4.89858e-18	26	36	36	D1	Heart. atrial appendage (GTEx)	EpiXcan	0.998493	heart_atrial_appendage	0.999981
562	ENSG00000214293	APTR	1.55754	0.122373	0.119343	0.0691559	0.112729	2.73004e-07	1.90284e-06	31	38	38	D1	Heart. atrial appendage (GTEx)	EpiXcan	0.998493	heart_atrial_appendage	0.999981
563	ENSG00000169783	LINGO1	1.55748	0.167327	0.119357	0.0353371	0.0192642	0.0398102	0.119825	15	17	17	D1	Heart. atrial appendage (GTEx)	EpiXcan	0.998493	heart_atrial_appendage	0.999981
564	ENSG00000103091	WDR59	1.55719	0.0688886	0.119426	0.181477	0.31981	3.47509e-21	9.36734e-20	20	29	29	D1	Heart. atrial appendage (GTEx)	EpiXcan	0.998493	heart_atrial_appendage	0.999981
565	ENSG00000166946	CCNDBP1	-1.55662	-0.220332	0.119561	0.0179413	0.0644487	0.000119843	0.000563941	7	9	9	D1	Heart. atrial appendage (GTEx)	EpiXcan	0.998493	heart_atrial_appendage	0.999981
566	ENSG00000154065	ANKRD29	-1.55437	-0.194202	0.120096	0.0188726	0.0336169	0.006481	0.0227184	6	6	6	D1	Heart. atrial appendage (GTEx)	EpiXcan	0.998493	heart_atrial_appendage	0.999981
567	ENSG00000010292	NCAPD2	1.55412	0.151712	0.120155	0.0221683	0.0628008	0.000181243	0.000827001	8	9	9	D1	Heart. atrial appendage (GTEx)	EpiXcan	0.998493	heart_atrial_appendage	0.999981
568	ENSG00000170889	RPS9	-1.55393	-0.0804944	0.120201	0.199118	0.407729	1.14042e-29	5.61778e-28	60	81	81	D1	Heart. atrial appendage (GTEx)	EpiXcan	0.998493	heart_atrial_appendage	0.999981
569	ENSG00000184840	TMED9	1.55132	0.144112	0.120824	0.0442372	0.0946132	3.1913e-06	1.93358e-05	37	43	43	D1	Heart. atrial appendage (GTEx)	EpiXcan	0.998493	heart_atrial_appendage	0.999981
570	ENSG00000171953	ATPAF2	1.55098	0.101911	0.120905	0.0780599	0.0798909	1.11758e-05	6.21173e-05	17	20	20	D1	Heart. atrial appendage (GTEx)	EpiXcan	0.998493	heart_atrial_appendage	0.999981
571	ENSG00000087338	GMCL1	-1.54996	-0.28758	0.12115	0.00987534	0.0577869	0.000260466	0.00115584	9	11	11	D1	Heart. atrial appendage (GTEx)	EpiXcan	0.998493	heart_atrial_appendage	0.999981
572	ENSG00000132275	RRP8	-1.54906	-0.430398	0.121368	0.00988881	0.0771737	2.11133e-05	0.000113171	9	15	15	D1	Heart. atrial appendage (GTEx)	EpiXcan	0.998493	heart_atrial_appendage	0.999981
573	ENSG00000135002	RFK	1.54804	0.0764199	0.121612	0.0512153	0.108383	5.30807e-07	3.56676e-06	18	21	21	D1	Heart. atrial appendage (GTEx)	EpiXcan	0.998493	heart_atrial_appendage	0.999981
574	ENSG00000241644	INMT	1.54804	0.201476	0.121614	0.0226605	0.0664568	0.000102955	0.000489576	17	23	23	D1	Heart. atrial appendage (GTEx)	EpiXcan	0.998493	heart_atrial_appendage	0.999981
575	ENSG00000250571	GLI4	1.54659	0.276366	0.121963	0.0145651	0.0449775	0.00162473	0.00629812	8	10	10	D1	Heart. atrial appendage (GTEx)	EpiXcan	0.998493	heart_atrial_appendage	0.999981
576	ENSG00000254531	FLJ20021	-1.54642	-0.282848	0.122002	0.0229782	0.0748444	4.00628e-05	0.000205756	9	12	12	D1	Heart. atrial appendage (GTEx)	EpiXcan	0.998493	heart_atrial_appendage	0.999981
577	ENSG00000240376	AC010343.1	-1.54452	-0.18799	0.122463	0.0261539	0.0155613	0.0642699	0.18391	24	26	26	D1	Heart. atrial appendage (GTEx)	EpiXcan	0.998493	heart_atrial_appendage	0.999981
578	ENSG00000232630	PRPS1P2	-1.5443	-0.0972703	0.122516	0.139754	0.0114383	0.114832	0.305419	78	92	92	D1	Heart. atrial appendage (GTEx)	EpiXcan	0.998493	heart_atrial_appendage	0.999981
579	ENSG00000249042	AC008771.1	-1.54032	-0.201961	0.123482	0.0328422	0.0122523	0.0910515	0.250012	19	23	23	D1	Heart. atrial appendage (GTEx)	EpiXcan	0.998493	heart_atrial_appendage	0.999981
580	ENSG00000255642	PABPC1P4	1.53942	0.555193	0.123702	0.00280633	0.0197667	0.0369758	0.112065	3	3	3	D1	Heart. atrial appendage (GTEx)	EpiXcan	0.998493	heart_atrial_appendage	0.999981
581	ENSG00000030582	GRN	-1.53869	-0.143233	0.12388	0.0362785	0.11691	8.0529e-08	6.01175e-07	2	2	2	D1	Heart. atrial appendage (GTEx)	EpiXcan	0.998493	heart_atrial_appendage	0.999981
582	ENSG00000162783	IER5	1.53857	0.187816	0.12391	0.0264624	0.0309451	0.00776319	0.0268564	37	43	43	D1	Heart. atrial appendage (GTEx)	EpiXcan	0.998493	heart_atrial_appendage	0.999981
583	ENSG00000168101	NUDT16L1	1.53705	0.134928	0.124281	0.0467795	0.158139	5.48407e-10	5.42206e-09	11	14	14	D1	Heart. atrial appendage (GTEx)	EpiXcan	0.998493	heart_atrial_appendage	0.999981
584	ENSG00000030110	BAK1	-1.53576	-0.166834	0.124598	0.0297034	0.0743395	3.61886e-05	0.000187303	10	11	11	D1	Heart. atrial appendage (GTEx)	EpiXcan	0.998493	heart_atrial_appendage	0.999981
585	ENSG00000172780	RAB43	1.53572	0.366876	0.124607	0.00831317	0.0353589	0.00473592	0.0169886	17	27	27	D1	Heart. atrial appendage (GTEx)	EpiXcan	0.998493	heart_atrial_appendage	0.999981
586	ENSG00000144504	ANKMY1	1.53503	0.118182	0.124776	0.0550392	0.0223336	0.0267919	0.0836275	50	65	65	D1	Heart. atrial appendage (GTEx)	EpiXcan	0.998493	heart_atrial_appendage	0.999981
587	ENSG00000106263	EIF3B	1.5349	0.122393	0.124809	0.0557051	0.1422	3.07778e-09	2.80145e-08	13	15	15	D1	Heart. atrial appendage (GTEx)	EpiXcan	0.998493	heart_atrial_appendage	0.999981
588	ENSG00000163827	LRRC2	-1.53471	-0.190284	0.124856	0.0208581	0.0785619	1.93058e-05	0.00010408	18	23	23	D1	Heart. atrial appendage (GTEx)	EpiXcan	0.998493	heart_atrial_appendage	0.999981
589	ENSG00000136250	AOAH	-1.53335	-0.185232	0.12519	0.0433095	0.0631275	0.000139077	0.000647269	39	47	47	D1	Heart. atrial appendage (GTEx)	EpiXcan	0.998493	heart_atrial_appendage	0.999981
590	ENSG00000132881	RSG1	1.53259	0.153321	0.125377	0.0328045	0.0894045	6.16799e-06	3.55982e-05	4	5	5	D1	Heart. atrial appendage (GTEx)	EpiXcan	0.998493	heart_atrial_appendage	0.999981
591	ENSG00000118596	SLC16A7	-1.53249	-0.153683	0.125402	0.0522356	0.0240439	0.0219768	0.0699717	29	31	31	D1	Heart. atrial appendage (GTEx)	EpiXcan	0.998493	heart_atrial_appendage	0.999981
592	ENSG00000247903	AC024896.1	1.5323	0.0890553	0.125449	0.0857477	0.238867	6.30684e-19	1.40947e-17	9	15	15	D1	Heart. atrial appendage (GTEx)	EpiXcan	0.998493	heart_atrial_appendage	0.999981
593	ENSG00000156795	WDYHV1	1.53199	0.0518762	0.125525	0.328678	0.512992	6.08783e-40	5.56658e-38	26	29	29	D1	Heart. atrial appendage (GTEx)	EpiXcan	0.998493	heart_atrial_appendage	0.999981
594	ENSG00000078487	ZCWPW1	-1.53114	-0.237667	0.125734	0.0144569	0.0520123	0.000684399	0.00282524	5	7	7	D1	Heart. atrial appendage (GTEx)	EpiXcan	0.998493	heart_atrial_appendage	0.999981
595	ENSG00000010610	CD4	1.53049	0.117695	0.125896	0.0553699	0.151328	1.33791e-09	1.26554e-08	18	24	24	D1	Heart. atrial appendage (GTEx)	EpiXcan	0.998493	heart_atrial_appendage	0.999981
596	ENSG00000177791	MYOZ1	-1.53014	-0.0465019	0.125983	0.325788	0.488891	3.70966e-37	2.89934e-35	19	24	24	D1	Heart. atrial appendage (GTEx)	EpiXcan	0.998493	heart_atrial_appendage	0.999981
597	ENSG00000033122	LRRC7	1.52885	0.114624	0.126302	0.0520847	0.225682	5.85303e-16	1.00595e-14	27	33	33	D1	Heart. atrial appendage (GTEx)	EpiXcan	0.998493	heart_atrial_appendage	0.999981
598	ENSG00000132825	PPP1R3D	-1.52735	-0.256011	0.126673	0.0199352	0.0148038	0.0707772	0.20048	16	19	19	D1	Heart. atrial appendage (GTEx)	EpiXcan	0.998493	heart_atrial_appendage	0.999981
599	ENSG00000271976	AC012467.2	-1.52516	-0.110715	0.127219	0.0870683	0.0657114	0.000100019	0.000476588	27	29	29	D1	Heart. atrial appendage (GTEx)	EpiXcan	0.998493	heart_atrial_appendage	0.999981
600	ENSG00000134215	VAV3	1.52497	0.199187	0.127266	0.0256606	0.0705363	6.66907e-05	0.000328176	12	16	16	D1	Heart. atrial appendage (GTEx)	EpiXcan	0.998493	heart_atrial_appendage	0.999981
601	ENSG00000027847	B4GALT7	-1.52408	-0.0754412	0.127488	0.155602	0.18717	9.25299e-12	1.09056e-10	59	63	63	D1	Heart. atrial appendage (GTEx)	EpiXcan	0.998493	heart_atrial_appendage	0.999981
602	ENSG00000166206	GABRB3	-1.52298	-0.208403	0.127764	0.0239365	0.0368393	0.00390976	0.0142441	29	35	35	D1	Heart. atrial appendage (GTEx)	EpiXcan	0.998493	heart_atrial_appendage	0.999981
603	ENSG00000197037	ZSCAN25	1.52223	0.148926	0.127951	0.0370297	0.0187083	0.039489	0.119037	31	40	40	D1	Heart. atrial appendage (GTEx)	EpiXcan	0.998493	heart_atrial_appendage	0.999981
604	ENSG00000141570	CBX8	1.52177	15.4286	0.128068	3.90625e-06	0.0547514	0.000333445	0.00145414	2	4	4	D1	Heart. atrial appendage (GTEx)	EpiXcan	0.998493	heart_atrial_appendage	0.999981
605	ENSG00000273033	LINC02035	1.52121	0.274035	0.128207	0.0108546	0.023123	0.0239418	0.0755573	52	57	57	D1	Heart. atrial appendage (GTEx)	EpiXcan	0.998493	heart_atrial_appendage	0.999981
606	ENSG00000261584	AL513548.1	-1.52088	-0.0648625	0.12829	0.200564	0.448267	4.48755e-33	2.76567e-31	23	35	35	D1	Heart. atrial appendage (GTEx)	EpiXcan	0.998493	heart_atrial_appendage	0.999981
607	ENSG00000109929	SC5D	-1.52084	-0.140052	0.128301	0.0570459	0.0544942	0.000485596	0.00206176	36	42	42	D1	Heart. atrial appendage (GTEx)	EpiXcan	0.998493	heart_atrial_appendage	0.999981
608	ENSG00000163026	WDCP	-1.51895	-1.49336	0.128776	0.000336754	0.0131348	0.088696	0.244119	2	2	2	D1	Heart. atrial appendage (GTEx)	EpiXcan	0.998493	heart_atrial_appendage	0.999981
609	ENSG00000260807	AC009041.2	1.51857	0.285926	0.12887	0.0095428	0.0279066	0.00909917	0.0311469	9	12	12	D1	Heart. atrial appendage (GTEx)	EpiXcan	0.998493	heart_atrial_appendage	0.999981
610	ENSG00000172867	KRT2	1.51711	0.373862	0.129239	0.00727427	0.038256	0.00355811	0.0130617	4	4	4	D1	Heart. atrial appendage (GTEx)	EpiXcan	0.998493	heart_atrial_appendage	0.999981
611	ENSG00000144043	TEX261	-1.517	-0.116157	0.129266	0.0681665	0.145914	1.51439e-09	1.41904e-08	7	7	7	D1	Heart. atrial appendage (GTEx)	EpiXcan	0.998493	heart_atrial_appendage	0.999981
612	ENSG00000235381	AL596202.1	-1.51632	-0.0882101	0.129439	0.098772	0.188562	5.72022e-12	6.92265e-11	43	51	51	D1	Heart. atrial appendage (GTEx)	EpiXcan	0.998493	heart_atrial_appendage	0.999981
613	ENSG00000168028	RPSA	1.5161	0.0810495	0.129495	0.135874	0.239843	3.91236e-15	6.23394e-14	35	40	40	D1	Heart. atrial appendage (GTEx)	EpiXcan	0.998493	heart_atrial_appendage	0.999981
614	ENSG00000240225	ZNF542P	-1.51578	-0.0940387	0.129574	0.108608	0.15136	1.42516e-09	1.33992e-08	37	39	39	D1	Heart. atrial appendage (GTEx)	EpiXcan	0.998493	heart_atrial_appendage	0.999981
615	ENSG00000119326	CTNNAL1	1.51562	0.180553	0.129615	0.0261833	0.0350476	0.00397124	0.0144531	19	22	22	D1	Heart. atrial appendage (GTEx)	EpiXcan	0.998493	heart_atrial_appendage	0.999981
616	ENSG00000119147	C2orf40	-1.51424	-0.0636796	0.129966	0.2182	0.297017	3.86649e-20	9.55324e-19	34	42	42	D1	Heart. atrial appendage (GTEx)	EpiXcan	0.998493	heart_atrial_appendage	0.999981
617	ENSG00000273188	AL022328.3	1.51268	0.22159	0.13036	0.0223192	0.0588952	0.000233749	0.00104712	14	15	15	D1	Heart. atrial appendage (GTEx)	EpiXcan	0.998493	heart_atrial_appendage	0.999981
618	ENSG00000239665	AL157392.3	-1.51257	-0.294227	0.130388	0.0109769	0.0351669	0.0049817	0.01777	14	22	22	D1	Heart. atrial appendage (GTEx)	EpiXcan	0.998493	heart_atrial_appendage	0.999981
619	ENSG00000260872	RP11-680G24.5	-1.51011	-0.133077	0.131016	0.0826278	0.121153	9.91306e-08	7.30683e-07	27	31	31	D1	Heart. atrial appendage (GTEx)	EpiXcan	0.998493	heart_atrial_appendage	0.999981
620	ENSG00000107742	SPOCK2	1.50812	0.170319	0.131523	0.0322927	0.0504554	0.000629446	0.00261926	19	24	24	D1	Heart. atrial appendage (GTEx)	EpiXcan	0.998493	heart_atrial_appendage	0.999981
621	ENSG00000160439	RDH13	1.50735	0.0742066	0.131722	0.214249	0.184899	1.21244e-11	1.40764e-10	74	91	91	D1	Heart. atrial appendage (GTEx)	EpiXcan	0.998493	heart_atrial_appendage	0.999981
622	ENSG00000243725	TTC4	1.50669	0.0957221	0.131889	0.111146	0.142085	2.91807e-09	2.66822e-08	54	66	66	D1	Heart. atrial appendage (GTEx)	EpiXcan	0.998493	heart_atrial_appendage	0.999981
623	ENSG00000116729	WLS	-1.50568	-0.708602	0.13215	0.00242493	0.0410502	0.00204552	0.00782095	3	7	7	D1	Heart. atrial appendage (GTEx)	EpiXcan	0.998493	heart_atrial_appendage	0.999981
624	ENSG00000101457	DNTTIP1	-1.50492	-0.132384	0.132344	0.049107	0.242625	2.43214e-15	3.95647e-14	28	36	36	D1	Heart. atrial appendage (GTEx)	EpiXcan	0.998493	heart_atrial_appendage	0.999981
625	ENSG00000258738	AL121603.2	1.50465	0.138188	0.132414	0.0383089	0.0186756	0.0403891	0.121306	20	24	24	D1	Heart. atrial appendage (GTEx)	EpiXcan	0.998493	heart_atrial_appendage	0.999981
626	ENSG00000182054	IDH2	-1.50341	-0.255082	0.132732	0.0128967	0.0928698	3.94844e-06	2.34459e-05	10	14	14	D1	Heart. atrial appendage (GTEx)	EpiXcan	0.998493	heart_atrial_appendage	0.999981
627	ENSG00000198719	DLL1	-1.50306	-0.178709	0.132824	0.0325209	0.0411676	0.00240259	0.0090893	13	13	13	D1	Heart. atrial appendage (GTEx)	EpiXcan	0.998493	heart_atrial_appendage	0.999981
628	ENSG00000187123	LYPD6	1.5024	0.109072	0.132995	0.0602246	0.0478777	0.000889213	0.00359748	16	22	22	D1	Heart. atrial appendage (GTEx)	EpiXcan	0.998493	heart_atrial_appendage	0.999981
629	ENSG00000230091	TMEM254-AS1	1.50227	0.0522416	0.133028	0.301098	0.428242	8.89556e-31	4.7319e-29	23	26	26	D1	Heart. atrial appendage (GTEx)	EpiXcan	0.998493	heart_atrial_appendage	0.999981
630	ENSG00000103550	KNOP1	-1.5007	-0.0529304	0.133433	0.295734	0.474594	4.5705e-39	3.947e-37	17	19	19	D1	Heart. atrial appendage (GTEx)	EpiXcan	0.998493	heart_atrial_appendage	0.999981
631	ENSG00000183666	GUSBP1	-1.50052	-0.0747145	0.133479	0.206863	0.239775	1.51132e-16	2.73878e-15	59	74	74	D1	Heart. atrial appendage (GTEx)	EpiXcan	0.998493	heart_atrial_appendage	0.999981
632	ENSG00000138399	FASTKD1	1.50039	0.0948552	0.133514	0.0785967	0.161749	4.10278e-10	4.10572e-09	26	29	29	D1	Heart. atrial appendage (GTEx)	EpiXcan	0.998493	heart_atrial_appendage	0.999981
633	ENSG00000104660	LEPROTL1	1.50038	0.176283	0.133515	0.0242665	0.0639632	0.000122287	0.000575058	9	12	12	D1	Heart. atrial appendage (GTEx)	EpiXcan	0.998493	heart_atrial_appendage	0.999981
634	ENSG00000075945	KIFAP3	1.49961	0.19095	0.133715	0.0239034	0.0136288	0.0819032	0.227617	13	17	17	D1	Heart. atrial appendage (GTEx)	EpiXcan	0.998493	heart_atrial_appendage	0.999981
635	ENSG00000163935	SFMBT1	-1.49844	-0.0940827	0.13402	0.062368	0.0992364	1.37072e-06	8.73637e-06	11	11	11	D1	Heart. atrial appendage (GTEx)	EpiXcan	0.998493	heart_atrial_appendage	0.999981
636	ENSG00000256092	AC137767.1	1.497	0.133896	0.134392	0.078485	0.206798	3.00236e-13	4.0859e-12	43	52	52	D1	Heart. atrial appendage (GTEx)	EpiXcan	0.998493	heart_atrial_appendage	0.999981
637	ENSG00000170017	ALCAM	1.49649	0.196587	0.134525	0.0176284	0.0330643	0.00694631	0.0242341	33	42	42	D1	Heart. atrial appendage (GTEx)	EpiXcan	0.998493	heart_atrial_appendage	0.999981
638	ENSG00000172824	CES4A	-1.49641	-0.399705	0.134548	0.00494017	0.0103505	0.134347	0.348724	4	4	4	D1	Heart. atrial appendage (GTEx)	EpiXcan	0.998493	heart_atrial_appendage	0.999981
639	ENSG00000129595	EPB41L4A	1.49627	0.0698438	0.134582	0.137208	0.252496	2.19437e-16	3.92073e-15	13	13	13	D1	Heart. atrial appendage (GTEx)	EpiXcan	0.998493	heart_atrial_appendage	0.999981
640	ENSG00000136875	PRPF4	1.49605	0.0680063	0.13464	0.244471	0.149744	7.73415e-10	7.53396e-09	95	113	113	D1	Heart. atrial appendage (GTEx)	EpiXcan	0.998493	heart_atrial_appendage	0.999981
641	ENSG00000167280	ENGASE	-1.49594	-0.105602	0.13467	0.0780702	0.2062	1.91818e-13	2.66488e-12	13	16	16	D1	Heart. atrial appendage (GTEx)	EpiXcan	0.998493	heart_atrial_appendage	0.999981
642	ENSG00000134202	GSTM3	1.49509	0.0459841	0.134891	0.362656	0.581973	2.05299e-49	4.35172e-47	37	38	38	D1	Heart. atrial appendage (GTEx)	EpiXcan	0.998493	heart_atrial_appendage	0.999981
643	ENSG00000148331	ASB6	1.49508	0.631866	0.134894	0.00189256	0.0168494	0.0557023	0.162059	5	7	7	D1	Heart. atrial appendage (GTEx)	EpiXcan	0.998493	heart_atrial_appendage	0.999981
644	ENSG00000100485	SOS2	1.49426	0.17971	0.135106	0.0186138	0.0401528	0.00297202	0.0110611	16	20	20	D1	Heart. atrial appendage (GTEx)	EpiXcan	0.998493	heart_atrial_appendage	0.999981
645	ENSG00000115138	POMC	-1.49395	-0.200922	0.135188	0.0271521	0.0966267	2.44461e-06	1.50727e-05	33	51	51	D1	Heart. atrial appendage (GTEx)	EpiXcan	0.998493	heart_atrial_appendage	0.999981
646	ENSG00000267321	LINC02001	-1.49124	-0.13792	0.135898	0.0542395	0.0607863	0.000131086	0.000612115	27	29	29	D1	Heart. atrial appendage (GTEx)	EpiXcan	0.998493	heart_atrial_appendage	0.999981
647	ENSG00000170430	MGMT	-1.4912	-0.0530759	0.13591	0.322266	0.517391	3.46951e-41	3.64951e-39	35	39	39	D1	Heart. atrial appendage (GTEx)	EpiXcan	0.998493	heart_atrial_appendage	0.999981
648	ENSG00000179388	EGR3	1.48989	0.141153	0.136252	0.0396349	0.0143769	0.0762179	0.213856	26	36	36	D1	Heart. atrial appendage (GTEx)	EpiXcan	0.998493	heart_atrial_appendage	0.999981
649	ENSG00000100865	CINP	1.48985	0.218762	0.136262	0.0165298	0.0514702	0.000728838	0.00299719	11	14	14	D1	Heart. atrial appendage (GTEx)	EpiXcan	0.998493	heart_atrial_appendage	0.999981
650	ENSG00000186275	NBPF12	1.48904	0.280506	0.136478	0.014842	0.0712577	5.617e-05	0.000279055	18	34	34	D1	Heart. atrial appendage (GTEx)	EpiXcan	0.998493	heart_atrial_appendage	0.999981
651	ENSG00000172671	ZFAND4	-1.48895	-0.188983	0.136502	0.0312942	0.0940628	2.52641e-06	1.5536e-05	22	27	27	D1	Heart. atrial appendage (GTEx)	EpiXcan	0.998493	heart_atrial_appendage	0.999981
652	ENSG00000153406	NMRAL1	1.4887	0.0621495	0.136567	0.208093	0.424387	8.88055e-31	4.7319e-29	55	72	72	D1	Heart. atrial appendage (GTEx)	EpiXcan	0.998493	heart_atrial_appendage	0.999981
653	ENSG00000160948	VPS28	1.48836	0.0814735	0.136657	0.181563	0.349287	1.26316e-23	4.10969e-22	20	23	23	D1	Heart. atrial appendage (GTEx)	EpiXcan	0.998493	heart_atrial_appendage	0.999981
654	ENSG00000231365	AL359915.2	1.48649	0.0681461	0.13715	0.146685	0.217604	4.80217e-14	7.0348e-13	22	23	23	D1	Heart. atrial appendage (GTEx)	EpiXcan	0.998493	heart_atrial_appendage	0.999981
655	ENSG00000168952	STXBP6	-1.48595	-0.0838819	0.137292	0.139344	0.230667	5.9141e-16	1.01395e-14	27	34	34	D1	Heart. atrial appendage (GTEx)	EpiXcan	0.998493	heart_atrial_appendage	0.999981
656	ENSG00000134453	RBM17	1.48388	0.176341	0.137841	0.0261688	0.034853	0.00502912	0.01793	36	48	48	D1	Heart. atrial appendage (GTEx)	EpiXcan	0.998493	heart_atrial_appendage	0.999981
657	ENSG00000113790	EHHADH	1.48204	0.152559	0.138329	0.0357623	0.0446773	0.00163244	0.00632275	5	5	5	D1	Heart. atrial appendage (GTEx)	EpiXcan	0.998493	heart_atrial_appendage	0.999981
658	ENSG00000134575	ACP2	1.48178	0.747785	0.1384	0.00169333	0.026538	0.0152563	0.050114	1	5	5	D1	Heart. atrial appendage (GTEx)	EpiXcan	0.998493	heart_atrial_appendage	0.999981
659	ENSG00000077684	JADE1	-1.48151	-0.379372	0.138471	0.00689725	0.0189702	0.0420524	0.125815	6	8	8	D1	Heart. atrial appendage (GTEx)	EpiXcan	0.998493	heart_atrial_appendage	0.999981
660	ENSG00000267082	AC011472.1	-1.48124	-0.133789	0.138543	0.0448052	0.106541	1.41888e-07	1.0269e-06	18	23	23	D1	Heart. atrial appendage (GTEx)	EpiXcan	0.998493	heart_atrial_appendage	0.999981
661	ENSG00000118197	DDX59	-1.48075	-0.085969	0.138673	0.09934	0.308894	2.4307e-20	6.08781e-19	37	44	44	D1	Heart. atrial appendage (GTEx)	EpiXcan	0.998493	heart_atrial_appendage	0.999981
662	ENSG00000002822	MAD1L1	-1.47902	-2.85546	0.139135	0.00012879	0.101546	1.24978e-06	8.01669e-06	2	4	4	D1	Heart. atrial appendage (GTEx)	EpiXcan	0.998493	heart_atrial_appendage	0.999981
663	ENSG00000223768	LINC00205	1.47879	0.141008	0.139196	0.0379523	0.0482062	0.000815966	0.00332228	12	12	12	D1	Heart. atrial appendage (GTEx)	EpiXcan	0.998493	heart_atrial_appendage	0.999981
664	ENSG00000153147	SMARCA5	-1.47879	-0.156499	0.139197	0.0413974	0.101486	1.31089e-06	8.38178e-06	12	13	13	D1	Heart. atrial appendage (GTEx)	EpiXcan	0.998493	heart_atrial_appendage	0.999981
665	ENSG00000198680	TUSC1	1.47837	0.151774	0.139308	0.0396481	0.0429096	0.00184153	0.00708359	20	22	22	D1	Heart. atrial appendage (GTEx)	EpiXcan	0.998493	heart_atrial_appendage	0.999981
666	ENSG00000153046	CDYL	-1.47765	-0.125578	0.139502	0.0473325	0.0268009	0.0154715	0.0507374	39	46	46	D1	Heart. atrial appendage (GTEx)	EpiXcan	0.998493	heart_atrial_appendage	0.999981
667	ENSG00000106392	C1GALT1	1.47696	0.106548	0.139686	0.0746827	0.219424	8.54435e-14	1.226e-12	21	31	31	D1	Heart. atrial appendage (GTEx)	EpiXcan	0.998493	heart_atrial_appendage	0.999981
668	ENSG00000136144	RCBTB1	1.4767	0.16141	0.139757	0.0288243	0.0356598	0.00424515	0.0153501	22	26	26	D1	Heart. atrial appendage (GTEx)	EpiXcan	0.998493	heart_atrial_appendage	0.999981
669	ENSG00000011638	TMEM159	-1.47565	-0.1226	0.140039	0.060816	0.110236	2.85007e-07	1.97878e-06	13	15	15	D1	Heart. atrial appendage (GTEx)	EpiXcan	0.998493	heart_atrial_appendage	0.999981
670	ENSG00000116237	ICMT	1.47316	0.481616	0.140707	0.00534888	0.013273	0.0878907	0.242045	2	3	3	D1	Heart. atrial appendage (GTEx)	EpiXcan	0.998493	heart_atrial_appendage	0.999981
671	ENSG00000108405	P2RX1	1.47311	0.201073	0.14072	0.0309802	0.0558706	0.000268667	0.00119133	18	27	27	D1	Heart. atrial appendage (GTEx)	EpiXcan	0.998493	heart_atrial_appendage	0.999981
672	ENSG00000107736	CDH23	-1.47265	-0.154829	0.140846	0.0347007	0.0805612	1.76621e-05	9.58468e-05	21	30	30	D1	Heart. atrial appendage (GTEx)	EpiXcan	0.998493	heart_atrial_appendage	0.999981
673	ENSG00000105855	ITGB8	-1.47024	-0.159547	0.141498	0.0276596	0.0419249	0.00216556	0.00825284	25	30	30	D1	Heart. atrial appendage (GTEx)	EpiXcan	0.998493	heart_atrial_appendage	0.999981
674	ENSG00000137106	GRHPR	1.46897	0.0809415	0.14184	0.114441	0.257112	1.1918e-17	2.3853e-16	9	9	9	D1	Heart. atrial appendage (GTEx)	EpiXcan	0.998493	heart_atrial_appendage	0.999981
675	ENSG00000158825	CDA	-1.46881	-0.0684331	0.141885	0.170848	0.28711	7.22391e-19	1.60672e-17	16	18	18	D1	Heart. atrial appendage (GTEx)	EpiXcan	0.998493	heart_atrial_appendage	0.999981
676	ENSG00000116096	SPR	-1.46866	-0.0941402	0.141925	0.0797886	0.0265924	0.011367	0.0382731	28	33	33	D1	Heart. atrial appendage (GTEx)	EpiXcan	0.998493	heart_atrial_appendage	0.999981
677	ENSG00000117697	NSL1	-1.46865	-0.242557	0.141929	0.0155916	0.0729174	4.14736e-05	0.000212533	8	9	9	D1	Heart. atrial appendage (GTEx)	EpiXcan	0.998493	heart_atrial_appendage	0.999981
678	ENSG00000133878	DUSP26	1.46818	0.164299	0.142055	0.0327063	0.0560681	0.000418789	0.00179885	21	24	24	D1	Heart. atrial appendage (GTEx)	EpiXcan	0.998493	heart_atrial_appendage	0.999981
679	ENSG00000153827	TRIP12	-1.46797	-0.0968131	0.142112	0.0768575	0.0244685	0.0196967	0.0632157	66	69	69	D1	Heart. atrial appendage (GTEx)	EpiXcan	0.998493	heart_atrial_appendage	0.999981
680	ENSG00000106608	URGCP	1.46794	0.334769	0.14212	0.00720353	0.0118035	0.108742	0.29166	19	27	27	D1	Heart. atrial appendage (GTEx)	EpiXcan	0.998493	heart_atrial_appendage	0.999981
681	ENSG00000245060	LINC00847	1.46754	0.29474	0.142229	0.00881766	0.0318475	0.00417863	0.0151566	13	15	15	D1	Heart. atrial appendage (GTEx)	EpiXcan	0.998493	heart_atrial_appendage	0.999981
682	ENSG00000141469	SLC14A1	1.46633	0.158363	0.142558	0.0292685	0.0112249	0.119385	0.316205	22	23	23	D1	Heart. atrial appendage (GTEx)	EpiXcan	0.998493	heart_atrial_appendage	0.999981
683	ENSG00000204396	VWA7	-1.46544	-0.125906	0.142801	0.0527102	0.0877492	7.48133e-06	4.23568e-05	14	15	15	D1	Heart. atrial appendage (GTEx)	EpiXcan	0.998493	heart_atrial_appendage	0.999981
684	ENSG00000100979	PLTP	-1.46425	-0.107491	0.143126	0.0526894	0.186836	7.68156e-12	9.14596e-11	17	18	18	D1	Heart. atrial appendage (GTEx)	EpiXcan	0.998493	heart_atrial_appendage	0.999981
685	ENSG00000049245	VAMP3	1.46414	0.121137	0.143156	0.0597098	0.0608157	0.000222625	0.00100113	32	37	37	D1	Heart. atrial appendage (GTEx)	EpiXcan	0.998493	heart_atrial_appendage	0.999981
686	ENSG00000141380	SS18	1.46343	0.120354	0.14335	0.0592342	0.0464734	0.00121277	0.0047969	31	36	36	D1	Heart. atrial appendage (GTEx)	EpiXcan	0.998493	heart_atrial_appendage	0.999981
687	ENSG00000183726	TMEM50A	-1.46329	-0.067042	0.143388	0.196946	0.375961	6.34693e-26	2.39983e-24	11	12	12	D1	Heart. atrial appendage (GTEx)	EpiXcan	0.998493	heart_atrial_appendage	0.999981
688	ENSG00000132824	SERINC3	-1.46181	-0.204832	0.143793	0.0233693	0.0725635	3.74154e-05	0.000193294	9	13	13	D1	Heart. atrial appendage (GTEx)	EpiXcan	0.998493	heart_atrial_appendage	0.999981
689	ENSG00000198522	GPN1	1.46081	0.320812	0.144068	0.00912439	0.0573199	0.000322964	0.00141152	11	15	15	D1	Heart. atrial appendage (GTEx)	EpiXcan	0.998493	heart_atrial_appendage	0.999981
690	ENSG00000104738	MCM4	-1.45866	-0.209275	0.144659	0.0282433	0.0644329	0.000139859	0.00064961	14	19	19	D1	Heart. atrial appendage (GTEx)	EpiXcan	0.998493	heart_atrial_appendage	0.999981
691	ENSG00000084710	EFR3B	-1.45747	-0.170624	0.144987	0.0259341	0.052127	0.000547858	0.00230097	6	7	7	D1	Heart. atrial appendage (GTEx)	EpiXcan	0.998493	heart_atrial_appendage	0.999981
692	ENSG00000204130	RUFY2	1.45736	0.0919074	0.145016	0.0926404	0.152828	7.75606e-10	7.54571e-09	55	66	66	D1	Heart. atrial appendage (GTEx)	EpiXcan	0.998493	heart_atrial_appendage	0.999981
693	ENSG00000148225	WDR31	1.45713	0.0986354	0.14508	0.0804257	0.261098	4.81192e-17	9.15901e-16	36	46	46	D1	Heart. atrial appendage (GTEx)	EpiXcan	0.998493	heart_atrial_appendage	0.999981
694	ENSG00000106078	COBL	1.45643	0.298134	0.145275	0.00703913	0.0315882	0.0074392	0.0258313	3	4	4	D1	Heart. atrial appendage (GTEx)	EpiXcan	0.998493	heart_atrial_appendage	0.999981
695	ENSG00000196167	COLCA1	-1.45635	-0.221578	0.145296	0.0188151	0.0780258	6.14137e-06	3.54592e-05	3	5	5	D1	Heart. atrial appendage (GTEx)	EpiXcan	0.998493	heart_atrial_appendage	0.999981
696	ENSG00000163191	S100A11	-1.45561	-1.95206	0.1455	0.000239005	0.0103665	0.134341	0.348724	1	1	1	D1	Heart. atrial appendage (GTEx)	EpiXcan	0.998493	heart_atrial_appendage	0.999981
697	ENSG00000175643	RMI2	1.45508	0.608673	0.145646	0.00206895	0.23741	1.30701e-16	2.38708e-15	7	12	12	D1	Heart. atrial appendage (GTEx)	EpiXcan	0.998493	heart_atrial_appendage	0.999981
698	ENSG00000174684	B4GAT1	1.45469	0.190497	0.145755	0.0248152	0.0689837	4.88564e-05	0.000246129	6	7	7	D1	Heart. atrial appendage (GTEx)	EpiXcan	0.998493	heart_atrial_appendage	0.999981
699	ENSG00000165996	HACD1	-1.4525	-0.254162	0.146364	0.0149187	0.0438168	0.00179885	0.00693085	6	6	6	D1	Heart. atrial appendage (GTEx)	EpiXcan	0.998493	heart_atrial_appendage	0.999981
700	ENSG00000196876	SCN8A	-1.45239	-0.198396	0.146393	0.0244484	0.0920808	3.66762e-06	2.19367e-05	3	3	3	D1	Heart. atrial appendage (GTEx)	EpiXcan	0.998493	heart_atrial_appendage	0.999981
701	ENSG00000038219	BOD1L1	1.45207	0.224821	0.146483	0.0200282	0.0478919	0.00105588	0.00421442	10	10	10	D1	Heart. atrial appendage (GTEx)	EpiXcan	0.998493	heart_atrial_appendage	0.999981
702	ENSG00000157020	SEC13	1.45138	0.229972	0.146674	0.0162741	0.0105968	0.124071	0.326449	11	15	15	D1	Heart. atrial appendage (GTEx)	EpiXcan	0.998493	heart_atrial_appendage	0.999981
703	ENSG00000056558	TRAF1	1.45035	0.122787	0.146961	0.0445093	0.0752624	2.99225e-05	0.000156726	13	14	14	D1	Heart. atrial appendage (GTEx)	EpiXcan	0.998493	heart_atrial_appendage	0.999981
704	ENSG00000168653	NDUFS5	1.44945	0.0610137	0.147212	0.199193	0.433863	1.68768e-32	1.00045e-30	25	28	28	D1	Heart. atrial appendage (GTEx)	EpiXcan	0.998493	heart_atrial_appendage	0.999981
705	ENSG00000154222	CC2D1B	1.44944	0.168433	0.147215	0.0353594	0.0214764	0.0293345	0.0908946	37	41	41	D1	Heart. atrial appendage (GTEx)	EpiXcan	0.998493	heart_atrial_appendage	0.999981
706	ENSG00000271959	AC100803.3	1.44793	0.12876	0.147637	0.0493247	0.157477	5.13648e-10	5.09641e-09	16	21	21	D1	Heart. atrial appendage (GTEx)	EpiXcan	0.998493	heart_atrial_appendage	0.999981
707	ENSG00000037757	MRI1	-1.44792	-0.111099	0.14764	0.0865861	0.447159	8.35499e-33	5.03821e-31	31	40	40	D1	Heart. atrial appendage (GTEx)	EpiXcan	0.998493	heart_atrial_appendage	0.999981
708	ENSG00000182551	ADI1	1.44782	0.0490568	0.147668	0.32188	0.175393	4.60158e-11	5.06102e-10	116	147	147	D1	Heart. atrial appendage (GTEx)	EpiXcan	0.998493	heart_atrial_appendage	0.999981
709	ENSG00000197782	ZNF780A	1.44767	0.0687622	0.14771	0.183672	0.121896	5.37979e-09	4.72759e-08	29	34	34	D1	Heart. atrial appendage (GTEx)	EpiXcan	0.998493	heart_atrial_appendage	0.999981
710	ENSG00000070413	DGCR2	-1.44759	-0.0930356	0.147732	0.0849374	0.313199	7.76454e-22	2.17687e-20	13	16	16	D1	Heart. atrial appendage (GTEx)	EpiXcan	0.998493	heart_atrial_appendage	0.999981
711	ENSG00000134744	ZCCHC11	1.44693	0.0716177	0.147915	0.22988	0.33711	2.91488e-24	9.97044e-23	25	27	27	D1	Heart. atrial appendage (GTEx)	EpiXcan	0.998493	heart_atrial_appendage	0.999981
712	ENSG00000010704	HFE	1.44659	0.114956	0.148012	0.0607669	0.0120361	0.105643	0.284165	33	40	40	D1	Heart. atrial appendage (GTEx)	EpiXcan	0.998493	heart_atrial_appendage	0.999981
713	ENSG00000136731	UGGT1	1.44223	0.211467	0.149239	0.0139808	0.0585869	0.000272058	0.0012056	10	13	13	D1	Heart. atrial appendage (GTEx)	EpiXcan	0.998493	heart_atrial_appendage	0.999981
714	ENSG00000269867	AC010326.3	-1.44217	-0.106586	0.149254	0.0980888	0.0494973	0.000901665	0.00364038	59	74	74	D1	Heart. atrial appendage (GTEx)	EpiXcan	0.998493	heart_atrial_appendage	0.999981
715	ENSG00000250786	SNHG18	1.44047	0.088133	0.149734	0.0995973	0.277418	7.66143e-18	1.56701e-16	24	28	28	D1	Heart. atrial appendage (GTEx)	EpiXcan	0.998493	heart_atrial_appendage	0.999981
716	ENSG00000270157	AC004918.3	-1.44009	-0.172972	0.149842	0.0338073	0.0728892	4.27258e-05	0.00021839	49	60	60	D1	Heart. atrial appendage (GTEx)	EpiXcan	0.998493	heart_atrial_appendage	0.999981
717	ENSG00000183513	COA5	-1.43961	-0.372319	0.149979	0.00569239	0.0124143	0.0974299	0.26539	4	4	4	D1	Heart. atrial appendage (GTEx)	EpiXcan	0.998493	heart_atrial_appendage	0.999981
718	ENSG00000118308	LRMP	-1.43889	-0.0870362	0.150181	0.111311	0.30667	1.8678e-20	4.72523e-19	21	26	26	D1	Heart. atrial appendage (GTEx)	EpiXcan	0.998493	heart_atrial_appendage	0.999981
719	ENSG00000050393	MCUR1	1.43792	0.357911	0.150456	0.00588609	0.0474272	0.00108794	0.00433378	3	4	4	D1	Heart. atrial appendage (GTEx)	EpiXcan	0.998493	heart_atrial_appendage	0.999981
720	ENSG00000101452	DHX35	1.43724	0.107297	0.150649	0.107515	0.0505176	0.000428712	0.00183809	59	68	68	D1	Heart. atrial appendage (GTEx)	EpiXcan	0.998493	heart_atrial_appendage	0.999981
721	ENSG00000112584	FAM120B	-1.43632	-0.101713	0.150912	0.0783621	0.075379	3.59948e-05	0.000186438	54	64	64	D1	Heart. atrial appendage (GTEx)	EpiXcan	0.998493	heart_atrial_appendage	0.999981
722	ENSG00000171766	GATM	-1.43567	-0.147128	0.151095	0.0349525	0.0887386	2.21011e-06	1.37359e-05	19	24	24	D1	Heart. atrial appendage (GTEx)	EpiXcan	0.998493	heart_atrial_appendage	0.999981
723	ENSG00000131626	PPFIA1	-1.43487	-0.0869618	0.151325	0.112079	0.367235	4.32868e-25	1.54485e-23	12	15	15	D1	Heart. atrial appendage (GTEx)	EpiXcan	0.998493	heart_atrial_appendage	0.999981
724	ENSG00000109184	DCUN1D4	-1.43437	-0.169165	0.151468	0.0368468	0.0621256	0.000175528	0.000802496	18	21	21	D1	Heart. atrial appendage (GTEx)	EpiXcan	0.998493	heart_atrial_appendage	0.999981
725	ENSG00000086289	EPDR1	-1.4339	-0.0862404	0.1516	0.101513	0.198513	7.22416e-13	9.4631e-12	12	12	12	D1	Heart. atrial appendage (GTEx)	EpiXcan	0.998493	heart_atrial_appendage	0.999981
726	ENSG00000071462	BUD23	1.43298	0.154827	0.151863	0.0421676	0.0138848	0.081135	0.225689	12	15	15	D1	Heart. atrial appendage (GTEx)	EpiXcan	0.998493	heart_atrial_appendage	0.999981
727	ENSG00000196821	C6orf106	-1.43244	-0.0918056	0.152017	0.0932944	0.191093	6.95576e-12	8.3243e-11	25	26	26	D1	Heart. atrial appendage (GTEx)	EpiXcan	0.998493	heart_atrial_appendage	0.999981
728	ENSG00000000460	C1orf112	-1.43171	-0.260559	0.152227	0.0111931	0.0307704	0.00850811	0.0292429	6	8	8	D1	Heart. atrial appendage (GTEx)	EpiXcan	0.998493	heart_atrial_appendage	0.999981
729	ENSG00000204592	HLA-E	-1.42974	-0.251536	0.152791	0.0218568	0.0325522	0.00717859	0.0249877	24	27	27	D1	Heart. atrial appendage (GTEx)	EpiXcan	0.998493	heart_atrial_appendage	0.999981
730	ENSG00000237037	NDUFA6-AS1	1.4289	0.196245	0.153032	0.0253628	0.125946	3.6317e-08	2.83208e-07	6	8	8	D1	Heart. atrial appendage (GTEx)	EpiXcan	0.998493	heart_atrial_appendage	0.999981
731	ENSG00000262879	AC068152.1	-1.42771	-0.0650587	0.153375	0.202932	0.273531	8.57321e-18	1.74083e-16	25	34	34	D1	Heart. atrial appendage (GTEx)	EpiXcan	0.998493	heart_atrial_appendage	0.999981
732	ENSG00000114841	DNAH1	1.42679	0.0845266	0.153639	0.100048	0.051551	0.000663868	0.0027486	36	41	41	D1	Heart. atrial appendage (GTEx)	EpiXcan	0.998493	heart_atrial_appendage	0.999981
733	ENSG00000124784	RIOK1	-1.42677	-0.205366	0.153646	0.0146216	0.0145719	0.0708459	0.200635	13	13	13	D1	Heart. atrial appendage (GTEx)	EpiXcan	0.998493	heart_atrial_appendage	0.999981
734	ENSG00000125912	NCLN	1.4261	0.18313	0.153839	0.0231578	0.135249	7.907e-09	6.78227e-08	7	10	10	D1	Heart. atrial appendage (GTEx)	EpiXcan	0.998493	heart_atrial_appendage	0.999981
735	ENSG00000189157	FAM47E	1.42579	0.116529	0.153929	0.0483323	0.124074	3.63851e-08	2.8358e-07	22	23	23	D1	Heart. atrial appendage (GTEx)	EpiXcan	0.998493	heart_atrial_appendage	0.999981
736	ENSG00000006607	FARP2	1.42496	0.113539	0.154168	0.0722554	0.0481488	0.000947629	0.00381067	40	47	47	D1	Heart. atrial appendage (GTEx)	EpiXcan	0.998493	heart_atrial_appendage	0.999981
737	ENSG00000244731	C4A	1.42452	0.0685689	0.154297	0.206414	0.262678	2.44218e-17	4.79862e-16	62	72	72	D1	Heart. atrial appendage (GTEx)	EpiXcan	0.998493	heart_atrial_appendage	0.999981
738	ENSG00000048740	CELF2	1.42433	0.145617	0.154351	0.0508888	0.0427306	0.00202373	0.00774398	45	64	64	D1	Heart. atrial appendage (GTEx)	EpiXcan	0.998493	heart_atrial_appendage	0.999981
739	ENSG00000138600	SPPL2A	-1.42393	-0.0815904	0.154467	0.108935	0.163676	3.22946e-10	3.27393e-09	51	62	62	D1	Heart. atrial appendage (GTEx)	EpiXcan	0.998493	heart_atrial_appendage	0.999981
740	ENSG00000103148	NPRL3	1.4235	0.0533916	0.154592	0.283261	0.436732	8.86542e-32	5.08308e-30	26	40	40	D1	Heart. atrial appendage (GTEx)	EpiXcan	0.998493	heart_atrial_appendage	0.999981
741	ENSG00000254999	BRK1	-1.42325	-0.0765947	0.154663	0.178749	0.0439612	0.00177276	0.00683221	72	88	88	D1	Heart. atrial appendage (GTEx)	EpiXcan	0.998493	heart_atrial_appendage	0.999981
742	ENSG00000205060	SLC35B4	1.42282	0.160253	0.154789	0.0297702	0.0624368	0.000187355	0.000853221	31	41	41	D1	Heart. atrial appendage (GTEx)	EpiXcan	0.998493	heart_atrial_appendage	0.999981
743	ENSG00000138378	STAT4	-1.42152	-0.147312	0.155166	0.0496502	0.0101814	0.138108	0.356286	37	47	47	D1	Heart. atrial appendage (GTEx)	EpiXcan	0.998493	heart_atrial_appendage	0.999981
744	ENSG00000001460	STPG1	1.42083	0.23542	0.155366	0.0129072	0.0695636	6.48483e-05	0.000319958	3	4	4	D1	Heart. atrial appendage (GTEx)	EpiXcan	0.998493	heart_atrial_appendage	0.999981
745	ENSG00000108950	FAM20A	1.41992	0.149629	0.155632	0.0375935	0.0579044	0.000257431	0.00114298	7	7	7	D1	Heart. atrial appendage (GTEx)	EpiXcan	0.998493	heart_atrial_appendage	0.999981
746	ENSG00000100330	MTMR3	1.41947	0.0823057	0.155762	0.0842972	0.223413	4.00376e-14	5.9085e-13	12	15	15	D1	Heart. atrial appendage (GTEx)	EpiXcan	0.998493	heart_atrial_appendage	0.999981
747	ENSG00000009413	REV3L	1.41891	0.0868165	0.155924	0.0875182	0.101611	1.0907e-06	7.05122e-06	60	75	75	D1	Heart. atrial appendage (GTEx)	EpiXcan	0.998493	heart_atrial_appendage	0.999981
748	ENSG00000148219	ASTN2	-1.41826	-0.0955164	0.156114	0.0802004	0.0787563	2.05258e-05	0.000110233	62	68	68	D1	Heart. atrial appendage (GTEx)	EpiXcan	0.998493	heart_atrial_appendage	0.999981
749	ENSG00000069696	DRD4	1.4166	0.0949979	0.1566	0.0835461	0.0391505	0.00233996	0.00886915	31	38	38	D1	Heart. atrial appendage (GTEx)	EpiXcan	0.998493	heart_atrial_appendage	0.999981
750	ENSG00000111254	AKAP3	1.41647	0.133	0.156638	0.0386114	0.101597	3.39957e-07	2.33825e-06	6	9	9	D1	Heart. atrial appendage (GTEx)	EpiXcan	0.998493	heart_atrial_appendage	0.999981
751	ENSG00000065989	PDE4A	-1.41584	-0.28294	0.156823	0.0153638	0.0935677	1.99711e-06	1.2473e-05	3	3	3	D1	Heart. atrial appendage (GTEx)	EpiXcan	0.998493	heart_atrial_appendage	0.999981
752	ENSG00000177096	FAM109B	-1.41546	-0.25739	0.156933	0.0143506	0.0100097	0.142338	0.365141	12	12	12	D1	Heart. atrial appendage (GTEx)	EpiXcan	0.998493	heart_atrial_appendage	0.999981
753	ENSG00000134324	LPIN1	-1.41398	-0.116511	0.157368	0.0474828	0.186449	2.39589e-12	3.00346e-11	2	2	2	D1	Heart. atrial appendage (GTEx)	EpiXcan	0.998493	heart_atrial_appendage	0.999981
754	ENSG00000163002	NUP35	1.41394	0.197551	0.15738	0.0174357	0.0252137	0.0179822	0.0581131	21	23	23	D1	Heart. atrial appendage (GTEx)	EpiXcan	0.998493	heart_atrial_appendage	0.999981
755	ENSG00000130193	THEM6	1.41309	0.214002	0.15763	0.0155083	0.0338006	0.0054209	0.0192434	6	7	7	D1	Heart. atrial appendage (GTEx)	EpiXcan	0.998493	heart_atrial_appendage	0.999981
756	ENSG00000271122	AC018647.2	-1.41292	-0.0910265	0.15768	0.0805908	0.156839	5.43231e-10	5.37469e-09	14	16	16	D1	Heart. atrial appendage (GTEx)	EpiXcan	0.998493	heart_atrial_appendage	0.999981
757	ENSG00000100890	KIAA0391	-1.41196	-0.204846	0.157961	0.0140276	0.061328	0.000206442	0.000933156	25	30	30	D1	Heart. atrial appendage (GTEx)	EpiXcan	0.998493	heart_atrial_appendage	0.999981
758	ENSG00000041988	THAP3	-1.41075	-0.158827	0.158318	0.0294523	0.156174	3.94928e-10	3.96914e-09	16	19	19	D1	Heart. atrial appendage (GTEx)	EpiXcan	0.998493	heart_atrial_appendage	0.999981
759	ENSG00000273295	AP000350.6	1.41068	0.101469	0.158338	0.0703418	0.6346	1.00086e-57	4.24302e-55	27	39	39	D1	Heart. atrial appendage (GTEx)	EpiXcan	0.998493	heart_atrial_appendage	0.999981
760	ENSG00000115525	ST3GAL5	1.41057	0.320733	0.158373	0.00961098	0.0119339	0.105324	0.283472	16	19	19	D1	Heart. atrial appendage (GTEx)	EpiXcan	0.998493	heart_atrial_appendage	0.999981
761	ENSG00000273117	AC144652.1	-1.40974	-0.115307	0.158618	0.0919021	0.0511419	0.000769747	0.0031506	60	76	76	D1	Heart. atrial appendage (GTEx)	EpiXcan	0.998493	heart_atrial_appendage	0.999981
762	ENSG00000198818	SFT2D1	1.40926	0.156507	0.158759	0.0399759	0.0912901	3.37256e-06	2.03284e-05	56	71	71	D1	Heart. atrial appendage (GTEx)	EpiXcan	0.998493	heart_atrial_appendage	0.999981
763	ENSG00000064687	ABCA7	-1.4088	-0.292601	0.158895	0.0128645	0.0539374	0.000468234	0.00199774	14	22	22	D1	Heart. atrial appendage (GTEx)	EpiXcan	0.998493	heart_atrial_appendage	0.999981
764	ENSG00000108947	EFNB3	1.40834	0.173741	0.159032	0.0212698	0.0986387	1.18691e-06	7.63444e-06	5	9	9	D1	Heart. atrial appendage (GTEx)	EpiXcan	0.998493	heart_atrial_appendage	0.999981
765	ENSG00000104524	PYCR3	-1.40818	-0.22854	0.159079	0.0116247	0.0340957	0.00629044	0.0221003	20	25	25	D1	Heart. atrial appendage (GTEx)	EpiXcan	0.998493	heart_atrial_appendage	0.999981
766	ENSG00000197958	RPL12	1.4073	0.0830311	0.159339	0.119048	0.434024	3.6879e-31	2.02328e-29	27	36	36	D1	Heart. atrial appendage (GTEx)	EpiXcan	0.998493	heart_atrial_appendage	0.999981
767	ENSG00000099940	SNAP29	1.40724	0.078982	0.159358	0.117906	0.266374	1.96546e-17	3.87278e-16	25	30	30	D1	Heart. atrial appendage (GTEx)	EpiXcan	0.998493	heart_atrial_appendage	0.999981
768	ENSG00000175691	ZNF77	-1.40591	-0.0611488	0.159751	0.176152	0.250763	6.49209e-18	1.34555e-16	8	11	11	D1	Heart. atrial appendage (GTEx)	EpiXcan	0.998493	heart_atrial_appendage	0.999981
769	ENSG00000166321	NUDT13	-1.4057	-0.235517	0.159813	0.00876325	0.0892881	3.75992e-06	2.246e-05	29	32	32	D1	Heart. atrial appendage (GTEx)	EpiXcan	0.998493	heart_atrial_appendage	0.999981
770	ENSG00000095713	CRTAC1	1.40492	0.101598	0.160046	0.0626941	0.153025	8.45981e-10	8.19617e-09	24	33	33	D1	Heart. atrial appendage (GTEx)	EpiXcan	0.998493	heart_atrial_appendage	0.999981
771	ENSG00000167107	ACSF2	-1.40488	-0.0762308	0.160056	0.134132	0.227024	2.16022e-14	3.24613e-13	37	41	41	D1	Heart. atrial appendage (GTEx)	EpiXcan	0.998493	heart_atrial_appendage	0.999981
772	ENSG00000165449	SLC16A9	-1.40485	-0.108501	0.160065	0.0658633	0.113679	1.71389e-07	1.22458e-06	21	24	24	D1	Heart. atrial appendage (GTEx)	EpiXcan	0.998493	heart_atrial_appendage	0.999981
773	ENSG00000120837	NFYB	1.40479	0.134664	0.160084	0.0633844	0.0897958	4.8611e-06	2.85264e-05	15	18	18	D1	Heart. atrial appendage (GTEx)	EpiXcan	0.998493	heart_atrial_appendage	0.999981
774	ENSG00000267270	PARD6G-AS1	-1.40468	-0.264097	0.160117	0.0108038	0.0493014	0.000867312	0.00351396	2	3	3	D1	Heart. atrial appendage (GTEx)	EpiXcan	0.998493	heart_atrial_appendage	0.999981
775	ENSG00000115750	TAF1B	-1.40393	-0.250278	0.16034	0.0122768	0.0747588	2.34573e-05	0.000124731	25	27	27	D1	Heart. atrial appendage (GTEx)	EpiXcan	0.998493	heart_atrial_appendage	0.999981
776	ENSG00000100568	VTI1B	-1.40366	-0.129392	0.16042	0.059495	0.03429	0.00547292	0.0194183	31	36	36	D1	Heart. atrial appendage (GTEx)	EpiXcan	0.998493	heart_atrial_appendage	0.999981
777	ENSG00000104341	LAPTM4B	-1.40282	-0.164229	0.160672	0.0304865	0.0803987	1.81238e-05	9.81619e-05	17	23	23	D1	Heart. atrial appendage (GTEx)	EpiXcan	0.998493	heart_atrial_appendage	0.999981
778	ENSG00000141744	PNMT	-1.40264	-0.119217	0.160724	0.0347187	0.14372	1.27325e-09	1.20601e-08	10	15	15	D1	Heart. atrial appendage (GTEx)	EpiXcan	0.998493	heart_atrial_appendage	0.999981
779	ENSG00000261971	MMP25-AS1	-1.40257	-0.288949	0.160745	0.0110236	0.0509535	0.000681091	0.00281325	6	8	8	D1	Heart. atrial appendage (GTEx)	EpiXcan	0.998493	heart_atrial_appendage	0.999981
780	ENSG00000107521	HPS1	-1.40257	-0.176743	0.160746	0.0221565	0.0701514	6.58196e-05	0.000324231	20	22	22	D1	Heart. atrial appendage (GTEx)	EpiXcan	0.998493	heart_atrial_appendage	0.999981
781	ENSG00000110060	PUS3	1.40252	0.212726	0.16076	0.0172695	0.0647284	7.08636e-05	0.000346516	8	9	9	D1	Heart. atrial appendage (GTEx)	EpiXcan	0.998493	heart_atrial_appendage	0.999981
782	ENSG00000161921	CXCL16	-1.4024	-0.142694	0.160795	0.0687723	0.112613	2.22899e-07	1.57573e-06	38	56	56	D1	Heart. atrial appendage (GTEx)	EpiXcan	0.998493	heart_atrial_appendage	0.999981
783	ENSG00000099251	HSD17B7P2	1.40145	0.208873	0.161078	0.0303321	0.0292693	0.00885896	0.0303767	11	14	14	D1	Heart. atrial appendage (GTEx)	EpiXcan	0.998493	heart_atrial_appendage	0.999981
784	ENSG00000150455	TIRAP	1.40139	0.194703	0.161096	0.0232355	0.0867573	6.69235e-06	3.83399e-05	11	13	13	D1	Heart. atrial appendage (GTEx)	EpiXcan	0.998493	heart_atrial_appendage	0.999981
785	ENSG00000156011	PSD3	1.40135	0.085472	0.16111	0.0816278	0.186165	4.21593e-12	5.1647e-11	53	66	66	D1	Heart. atrial appendage (GTEx)	EpiXcan	0.998493	heart_atrial_appendage	0.999981
786	ENSG00000214401	KANSL1-AS1	1.40132	0.0843998	0.161118	0.134647	0.622128	3.18009e-57	1.27113e-54	101	126	126	D1	Heart. atrial appendage (GTEx)	EpiXcan	0.998493	heart_atrial_appendage	0.999981
787	ENSG00000162227	TAF6L	1.39955	0.232437	0.161649	0.0176242	0.0280901	0.0126189	0.0421332	13	15	15	D1	Heart. atrial appendage (GTEx)	EpiXcan	0.998493	heart_atrial_appendage	0.999981
788	ENSG00000272720	AL022322.1	1.39898	0.127124	0.161818	0.0627475	0.051023	0.000786194	0.00320947	41	48	48	D1	Heart. atrial appendage (GTEx)	EpiXcan	0.998493	heart_atrial_appendage	0.999981
789	ENSG00000158109	TPRG1L	1.39764	0.297328	0.16222	0.0069613	0.0148554	0.0698224	0.198097	2	2	2	D1	Heart. atrial appendage (GTEx)	EpiXcan	0.998493	heart_atrial_appendage	0.999981
790	ENSG00000102977	ACD	1.3976	0.225485	0.162232	0.0160221	0.0127653	0.0943071	0.257787	8	9	9	D1	Heart. atrial appendage (GTEx)	EpiXcan	0.998493	heart_atrial_appendage	0.999981
791	ENSG00000136689	IL1RN	1.39637	0.391726	0.162602	0.00314006	0.0101321	0.125397	0.329323	3	5	5	D1	Heart. atrial appendage (GTEx)	EpiXcan	0.998493	heart_atrial_appendage	0.999981
792	ENSG00000100483	VCPKMT	1.39586	0.0855916	0.162756	0.105881	0.0455897	0.00136568	0.00535929	64	76	76	D1	Heart. atrial appendage (GTEx)	EpiXcan	0.998493	heart_atrial_appendage	0.999981
793	ENSG00000165934	CPSF2	-1.3941	-0.354598	0.163289	0.00690264	0.0208714	0.0311844	0.0960523	15	22	22	D1	Heart. atrial appendage (GTEx)	EpiXcan	0.998493	heart_atrial_appendage	0.999981
794	ENSG00000198171	DDRGK1	-1.39278	-0.164412	0.163687	0.0306474	0.0993808	1.85048e-06	1.16142e-05	11	12	12	D1	Heart. atrial appendage (GTEx)	EpiXcan	0.998493	heart_atrial_appendage	0.999981
795	ENSG00000135677	GNS	-1.39248	-0.0911611	0.163776	0.0833401	0.212291	3.36291e-13	4.54123e-12	18	25	25	D1	Heart. atrial appendage (GTEx)	EpiXcan	0.998493	heart_atrial_appendage	0.999981
796	ENSG00000226200	SGMS1-AS1	-1.39248	-0.252174	0.163777	0.00986251	0.0607839	0.000230398	0.0010331	6	7	7	D1	Heart. atrial appendage (GTEx)	EpiXcan	0.998493	heart_atrial_appendage	0.999981
797	ENSG00000134824	FADS2	1.39106	0.0803373	0.164208	0.124125	0.216219	4.03307e-14	5.94548e-13	12	13	13	D1	Heart. atrial appendage (GTEx)	EpiXcan	0.998493	heart_atrial_appendage	0.999981
798	ENSG00000168763	CNNM3	-1.38913	-0.135434	0.164794	0.0345528	0.01883	0.0394329	0.118919	24	30	30	D1	Heart. atrial appendage (GTEx)	EpiXcan	0.998493	heart_atrial_appendage	0.999981
799	ENSG00000178163	ZNF518B	1.38882	0.111382	0.164887	0.0598413	0.129918	2.34943e-08	1.88683e-07	23	31	31	D1	Heart. atrial appendage (GTEx)	EpiXcan	0.998493	heart_atrial_appendage	0.999981
800	ENSG00000138172	CALHM2	1.38592	0.134553	0.16577	0.0341102	0.0586517	0.000272267	0.00120615	10	12	12	D1	Heart. atrial appendage (GTEx)	EpiXcan	0.998493	heart_atrial_appendage	0.999981
801	ENSG00000157837	SPPL3	-1.38584	-0.0806327	0.165796	0.142396	0.162253	3.76499e-10	3.79482e-09	43	54	54	D1	Heart. atrial appendage (GTEx)	EpiXcan	0.998493	heart_atrial_appendage	0.999981
802	ENSG00000168395	ING5	-1.38512	-0.109058	0.166017	0.0621259	0.186549	1.12257e-11	1.30764e-10	14	20	20	D1	Heart. atrial appendage (GTEx)	EpiXcan	0.998493	heart_atrial_appendage	0.999981
803	ENSG00000242193	AL359075.1	-1.38498	-0.401967	0.166059	0.00415213	0.0413192	0.00246351	0.00928963	8	10	10	D1	Heart. atrial appendage (GTEx)	EpiXcan	0.998493	heart_atrial_appendage	0.999981
804	ENSG00000228649	SNHG26	1.38427	0.0825553	0.166277	0.10219	0.124236	4.40247e-08	3.39529e-07	46	61	61	D1	Heart. atrial appendage (GTEx)	EpiXcan	0.998493	heart_atrial_appendage	0.999981
805	ENSG00000167716	WDR81	1.38311	0.291474	0.16663	0.0107167	0.0113045	0.114671	0.305048	15	16	16	D1	Heart. atrial appendage (GTEx)	EpiXcan	0.998493	heart_atrial_appendage	0.999981
806	ENSG00000240747	KRBOX1	-1.38222	-0.188401	0.166904	0.0163959	0.0172692	0.047128	0.139421	8	9	9	D1	Heart. atrial appendage (GTEx)	EpiXcan	0.998493	heart_atrial_appendage	0.999981
807	ENSG00000243811	APOBEC3D	-1.3814	-0.222952	0.167155	0.0161046	0.115588	5.49799e-08	4.19623e-07	5	9	9	D1	Heart. atrial appendage (GTEx)	EpiXcan	0.998493	heart_atrial_appendage	0.999981
808	ENSG00000180628	PCGF5	-1.38125	-0.0804375	0.167203	0.150215	0.206611	1.27541e-13	1.80964e-12	62	71	71	D1	Heart. atrial appendage (GTEx)	EpiXcan	0.998493	heart_atrial_appendage	0.999981
809	ENSG00000129465	RIPK3	1.38029	0.134137	0.167496	0.0393122	0.064129	8.63126e-05	0.000415667	5	5	5	D1	Heart. atrial appendage (GTEx)	EpiXcan	0.998493	heart_atrial_appendage	0.999981
810	ENSG00000130695	CEP85	1.38011	0.140989	0.167553	0.0400252	0.131345	1.77098e-08	1.44804e-07	6	7	7	D1	Heart. atrial appendage (GTEx)	EpiXcan	0.998493	heart_atrial_appendage	0.999981
811	ENSG00000120686	UFM1	-1.37989	-0.191802	0.167622	0.0212002	0.0128515	0.0928145	0.254154	15	18	18	D1	Heart. atrial appendage (GTEx)	EpiXcan	0.998493	heart_atrial_appendage	0.999981
812	ENSG00000158480	SPATA2	-1.37954	-0.287908	0.167727	0.0104299	0.0258771	0.0161775	0.0528175	4	4	4	D1	Heart. atrial appendage (GTEx)	EpiXcan	0.998493	heart_atrial_appendage	0.999981
813	ENSG00000173917	HOXB2	1.37842	0.12936	0.168073	0.03981	0.0598272	0.000241934	0.00107964	14	17	17	D1	Heart. atrial appendage (GTEx)	EpiXcan	0.998493	heart_atrial_appendage	0.999981
814	ENSG00000131781	FMO5	1.37741	0.243413	0.168386	0.0215659	0.0402465	0.00206803	0.00789839	13	21	21	D1	Heart. atrial appendage (GTEx)	EpiXcan	0.998493	heart_atrial_appendage	0.999981
815	ENSG00000180660	MAB21L1	1.37736	0.757285	0.1684	0.00128747	0.0500433	0.00077759	0.00317899	1	2	2	D1	Heart. atrial appendage (GTEx)	EpiXcan	0.998493	heart_atrial_appendage	0.999981
816	ENSG00000177311	ZBTB38	-1.37672	-0.845716	0.1686	0.000961649	0.0224359	0.024294	0.0765651	7	10	10	D1	Heart. atrial appendage (GTEx)	EpiXcan	0.998493	heart_atrial_appendage	0.999981
817	ENSG00000182541	LIMK2	1.37573	0.114337	0.168905	0.0674115	0.0585721	0.000287603	0.00126806	39	51	51	D1	Heart. atrial appendage (GTEx)	EpiXcan	0.998493	heart_atrial_appendage	0.999981
818	ENSG00000158941	CCAR2	1.37457	0.409356	0.169264	0.00409408	0.0540319	0.000469984	0.00200399	4	7	7	D1	Heart. atrial appendage (GTEx)	EpiXcan	0.998493	heart_atrial_appendage	0.999981
819	ENSG00000153898	MCOLN2	1.37448	0.134705	0.169293	0.0386858	0.100368	1.12171e-06	7.23832e-06	7	10	10	D1	Heart. atrial appendage (GTEx)	EpiXcan	0.998493	heart_atrial_appendage	0.999981
820	ENSG00000256667	KLRA1P	1.37422	0.0615109	0.169372	0.192849	0.214403	1.65189e-13	2.32209e-12	80	95	95	D1	Heart. atrial appendage (GTEx)	EpiXcan	0.998493	heart_atrial_appendage	0.999981
821	ENSG00000164904	ALDH7A1	-1.37358	-0.0874105	0.169572	0.085306	0.324095	1.05077e-21	2.92833e-20	28	35	35	D1	Heart. atrial appendage (GTEx)	EpiXcan	0.998493	heart_atrial_appendage	0.999981
822	ENSG00000258655	ARHGAP5-AS1	1.37256	0.177358	0.16989	0.0273019	0.0442791	0.00161652	0.0062698	15	19	19	D1	Heart. atrial appendage (GTEx)	EpiXcan	0.998493	heart_atrial_appendage	0.999981
823	ENSG00000182307	C8orf33	1.37227	0.0711752	0.169979	0.0483227	0.10331	9.81485e-07	6.38353e-06	15	19	19	D1	Heart. atrial appendage (GTEx)	EpiXcan	0.998493	heart_atrial_appendage	0.999981
824	ENSG00000095002	MSH2	1.37212	0.0533871	0.170025	0.223691	0.275061	9.50473e-18	1.91878e-16	31	36	36	D1	Heart. atrial appendage (GTEx)	EpiXcan	0.998493	heart_atrial_appendage	0.999981
825	ENSG00000069020	MAST4	1.37198	0.159661	0.170068	0.0270354	0.105037	8.60585e-07	5.64179e-06	5	7	7	D1	Heart. atrial appendage (GTEx)	EpiXcan	0.998493	heart_atrial_appendage	0.999981
826	ENSG00000100056	ESS2	1.36974	0.134915	0.170768	0.0530484	0.0150877	0.0693927	0.197117	45	61	61	D1	Heart. atrial appendage (GTEx)	EpiXcan	0.998493	heart_atrial_appendage	0.999981
827	ENSG00000125851	PCSK2	-1.3696	-0.0934284	0.170811	0.0809102	0.316707	7.66899e-21	2.01293e-19	22	33	33	D1	Heart. atrial appendage (GTEx)	EpiXcan	0.998493	heart_atrial_appendage	0.999981
828	ENSG00000247828	TMEM161B-AS1	1.36897	0.0703466	0.17101	0.123305	0.388862	5.26316e-27	2.12808e-25	16	21	21	D1	Heart. atrial appendage (GTEx)	EpiXcan	0.998493	heart_atrial_appendage	0.999981
829	ENSG00000110906	KCTD10	-1.36847	-0.326601	0.171166	0.00846775	0.0101541	0.132555	0.345141	2	4	4	D1	Heart. atrial appendage (GTEx)	EpiXcan	0.998493	heart_atrial_appendage	0.999981
830	ENSG00000205763	RP9P	1.36715	0.100656	0.17158	0.0751811	0.0733492	2.47014e-05	0.000131048	32	38	38	D1	Heart. atrial appendage (GTEx)	EpiXcan	0.998493	heart_atrial_appendage	0.999981
831	ENSG00000188687	SLC4A5	-1.36629	-0.11142	0.171849	0.077502	0.15617	2.50423e-10	2.56473e-09	6	9	9	D1	Heart. atrial appendage (GTEx)	EpiXcan	0.998493	heart_atrial_appendage	0.999981
832	ENSG00000147364	FBXO25	-1.36543	-0.241222	0.172117	0.0106381	0.0652483	8.44039e-05	0.000407176	2	5	5	D1	Heart. atrial appendage (GTEx)	EpiXcan	0.998493	heart_atrial_appendage	0.999981
833	ENSG00000139531	SUOX	1.36461	0.0781498	0.172375	0.114755	0.184584	1.68059e-11	1.92364e-10	17	18	18	D1	Heart. atrial appendage (GTEx)	EpiXcan	0.998493	heart_atrial_appendage	0.999981
834	ENSG00000117505	DR1	1.36454	0.0965734	0.172398	0.0720579	0.148779	8.84424e-10	8.55677e-09	27	31	31	D1	Heart. atrial appendage (GTEx)	EpiXcan	0.998493	heart_atrial_appendage	0.999981
835	ENSG00000261616	AC036108.3	1.36438	0.216261	0.172449	0.0134692	0.0149732	0.0717669	0.203078	13	16	16	D1	Heart. atrial appendage (GTEx)	EpiXcan	0.998493	heart_atrial_appendage	0.999981
836	ENSG00000143545	RAB13	1.36407	0.149077	0.172545	0.0294582	0.0441567	0.00109385	0.00435611	15	19	19	D1	Heart. atrial appendage (GTEx)	EpiXcan	0.998493	heart_atrial_appendage	0.999981
837	ENSG00000135424	ITGA7	1.36377	0.25176	0.172639	0.012432	0.0487229	0.000919747	0.00370494	9	12	12	D1	Heart. atrial appendage (GTEx)	EpiXcan	0.998493	heart_atrial_appendage	0.999981
838	ENSG00000161618	ALDH16A1	1.3618	0.124803	0.173263	0.0423734	0.2833	1.19389e-18	2.60976e-17	11	18	18	D1	Heart. atrial appendage (GTEx)	EpiXcan	0.998493	heart_atrial_appendage	0.999981
839	ENSG00000214253	FIS1	-1.36165	-0.12565	0.173309	0.0425497	0.0890241	6.71432e-06	3.845e-05	30	42	42	D1	Heart. atrial appendage (GTEx)	EpiXcan	0.998493	heart_atrial_appendage	0.999981
840	ENSG00000173214	MFSD4B	-1.36075	-0.19649	0.173591	0.0184175	0.0260768	0.0169576	0.0551458	15	24	24	D1	Heart. atrial appendage (GTEx)	EpiXcan	0.998493	heart_atrial_appendage	0.999981
841	ENSG00000185104	FAF1	1.36075	0.392967	0.173594	0.00728157	0.0201665	0.0350415	0.106758	11	12	12	D1	Heart. atrial appendage (GTEx)	EpiXcan	0.998493	heart_atrial_appendage	0.999981
842	ENSG00000112304	ACOT13	-1.36072	-0.0717592	0.173604	0.150035	0.226332	4.04831e-15	6.43589e-14	23	30	30	D1	Heart. atrial appendage (GTEx)	EpiXcan	0.998493	heart_atrial_appendage	0.999981
843	ENSG00000211890	IGHA2	-1.35914	-0.568117	0.174101	0.00341877	0.0232264	0.0221603	0.0704917	5	6	6	D1	Heart. atrial appendage (GTEx)	EpiXcan	0.998493	heart_atrial_appendage	0.999981
844	ENSG00000008838	MED24	-1.35834	-0.0765611	0.174356	0.139041	0.0877307	3.36776e-06	2.03082e-05	40	45	45	D1	Heart. atrial appendage (GTEx)	EpiXcan	0.998493	heart_atrial_appendage	0.999981
845	ENSG00000177106	EPS8L2	1.35805	0.100621	0.174447	0.0866667	0.127807	3.21993e-08	2.5293e-07	37	42	42	D1	Heart. atrial appendage (GTEx)	EpiXcan	0.998493	heart_atrial_appendage	0.999981
846	ENSG00000148341	SH3GLB2	1.35773	0.133294	0.174548	0.0715539	0.0725437	3.38119e-05	0.000175978	49	59	59	D1	Heart. atrial appendage (GTEx)	EpiXcan	0.998493	heart_atrial_appendage	0.999981
847	ENSG00000223855	HRAT92	-1.3564	-0.269014	0.174972	0.0151734	0.130285	2.64572e-08	2.11144e-07	10	13	13	D1	Heart. atrial appendage (GTEx)	EpiXcan	0.998493	heart_atrial_appendage	0.999981
848	ENSG00000267575	AC006504.5	1.35568	0.167963	0.175201	0.0239076	0.0177266	0.046473	0.137629	20	23	23	D1	Heart. atrial appendage (GTEx)	EpiXcan	0.998493	heart_atrial_appendage	0.999981
849	ENSG00000126860	EVI2A	1.35554	0.326875	0.175245	0.00866603	0.0179852	0.0488129	0.143737	15	17	17	D1	Heart. atrial appendage (GTEx)	EpiXcan	0.998493	heart_atrial_appendage	0.999981
850	ENSG00000204536	CCHCR1	-1.35534	-0.0824799	0.175311	0.107045	0.256609	1.78385e-16	3.21185e-15	17	21	21	D1	Heart. atrial appendage (GTEx)	EpiXcan	0.998493	heart_atrial_appendage	0.999981
851	ENSG00000075239	ACAT1	-1.35422	-0.301609	0.175667	0.0130053	0.0212827	0.0303837	0.0937926	6	6	6	D1	Heart. atrial appendage (GTEx)	EpiXcan	0.998493	heart_atrial_appendage	0.999981
852	ENSG00000132199	ENOSF1	-1.35322	-0.28052	0.175986	0.00801398	0.0301629	0.00915999	0.0313397	5	6	6	D1	Heart. atrial appendage (GTEx)	EpiXcan	0.998493	heart_atrial_appendage	0.999981
853	ENSG00000112667	DNPH1	1.35253	0.070696	0.176206	0.142477	0.346632	1.74218e-23	5.64191e-22	13	18	18	D1	Heart. atrial appendage (GTEx)	EpiXcan	0.998493	heart_atrial_appendage	0.999981
854	ENSG00000141086	CTRL	1.35237	0.19576	0.176258	0.0607355	0.0467762	0.00109713	0.00436668	33	35	35	D1	Heart. atrial appendage (GTEx)	EpiXcan	0.998493	heart_atrial_appendage	0.999981
855	ENSG00000120647	CCDC77	-1.35223	-0.134154	0.176302	0.0392985	0.12929	2.52686e-08	2.02236e-07	7	12	12	D1	Heart. atrial appendage (GTEx)	EpiXcan	0.998493	heart_atrial_appendage	0.999981
856	ENSG00000213901	SLC23A3	-1.35211	-0.0956616	0.17634	0.0488586	0.101448	9.52209e-07	6.20327e-06	32	43	43	D1	Heart. atrial appendage (GTEx)	EpiXcan	0.998493	heart_atrial_appendage	0.999981
857	ENSG00000125895	TMEM74B	-1.35211	-0.235528	0.17634	0.0139029	0.0205699	0.0334351	0.10222	16	23	23	D1	Heart. atrial appendage (GTEx)	EpiXcan	0.998493	heart_atrial_appendage	0.999981
858	ENSG00000157064	NMNAT2	-1.35143	-0.168909	0.176558	0.0208874	0.0539266	0.000348878	0.00151861	13	13	13	D1	Heart. atrial appendage (GTEx)	EpiXcan	0.998493	heart_atrial_appendage	0.999981
859	ENSG00000167720	SRR	-1.3503	-0.045989	0.17692	0.285331	0.469102	1.38187e-34	9.38465e-33	23	30	30	D1	Heart. atrial appendage (GTEx)	EpiXcan	0.998493	heart_atrial_appendage	0.999981
860	ENSG00000147439	BIN3	1.35007	0.120372	0.176993	0.0498637	0.108113	3.65044e-07	2.5071e-06	13	14	14	D1	Heart. atrial appendage (GTEx)	EpiXcan	0.998493	heart_atrial_appendage	0.999981
861	ENSG00000127920	GNG11	1.34945	0.129077	0.177194	0.0490186	0.0953012	1.56427e-06	9.87996e-06	39	47	47	D1	Heart. atrial appendage (GTEx)	EpiXcan	0.998493	heart_atrial_appendage	0.999981
862	ENSG00000135736	CCDC102A	-1.34928	-0.255836	0.177246	0.00903083	0.0258414	0.017275	0.0560738	3	4	4	D1	Heart. atrial appendage (GTEx)	EpiXcan	0.998493	heart_atrial_appendage	0.999981
863	ENSG00000108691	CCL2	1.3491	0.503738	0.177306	0.00284105	0.0251927	0.0191287	0.0615622	4	4	4	D1	Heart. atrial appendage (GTEx)	EpiXcan	0.998493	heart_atrial_appendage	0.999981
864	ENSG00000125868	DSTN	-1.34901	-0.126058	0.177332	0.054587	0.0941283	2.14814e-06	1.33804e-05	15	17	17	D1	Heart. atrial appendage (GTEx)	EpiXcan	0.998493	heart_atrial_appendage	0.999981
865	ENSG00000197798	FAM118B	-1.3487	-0.167233	0.177432	0.0281654	0.0892008	3.35586e-06	2.02452e-05	9	13	13	D1	Heart. atrial appendage (GTEx)	EpiXcan	0.998493	heart_atrial_appendage	0.999981
866	ENSG00000006071	ABCC8	1.3487	0.0626813	0.177432	0.206412	0.336354	1.59308e-22	4.72185e-21	38	50	50	D1	Heart. atrial appendage (GTEx)	EpiXcan	0.998493	heart_atrial_appendage	0.999981
867	ENSG00000165028	NIPSNAP3B	-1.34857	-0.160521	0.177475	0.0324731	0.0343745	0.00543398	0.019285	54	62	62	D1	Heart. atrial appendage (GTEx)	EpiXcan	0.998493	heart_atrial_appendage	0.999981
868	ENSG00000153179	RASSF3	1.34855	0.310744	0.177482	0.00684355	0.0100087	0.141004	0.362818	5	7	7	D1	Heart. atrial appendage (GTEx)	EpiXcan	0.998493	heart_atrial_appendage	0.999981
869	ENSG00000186472	PCLO	-1.34818	-0.408601	0.1776	0.00429897	0.0372135	0.0035484	0.0130329	1	1	1	D1	Heart. atrial appendage (GTEx)	EpiXcan	0.998493	heart_atrial_appendage	0.999981
870	ENSG00000188242	PP7080	1.34812	0.556849	0.177619	0.00240902	0.0165074	0.055707	0.162059	4	6	6	D1	Heart. atrial appendage (GTEx)	EpiXcan	0.998493	heart_atrial_appendage	0.999981
871	ENSG00000157613	CREB3L1	1.34784	0.319415	0.17771	0.00932016	0.010662	0.122882	0.324239	6	7	7	D1	Heart. atrial appendage (GTEx)	EpiXcan	0.998493	heart_atrial_appendage	0.999981
872	ENSG00000178381	ZFAND2A	-1.34771	-0.0724529	0.17775	0.145686	0.302512	7.60059e-20	1.83016e-18	47	61	61	D1	Heart. atrial appendage (GTEx)	EpiXcan	0.998493	heart_atrial_appendage	0.999981
873	ENSG00000116791	CRYZ	1.34762	0.0542486	0.177779	0.196066	0.290638	1.36611e-18	2.96768e-17	39	43	43	D1	Heart. atrial appendage (GTEx)	EpiXcan	0.998493	heart_atrial_appendage	0.999981
874	ENSG00000167196	FBXO22	-1.3468	-0.218747	0.178046	0.018178	0.0455089	0.00141313	0.00552998	24	40	40	D1	Heart. atrial appendage (GTEx)	EpiXcan	0.998493	heart_atrial_appendage	0.999981
875	ENSG00000004534	RBM6	1.34556	0.0476963	0.178445	0.287186	0.544172	1.27505e-43	1.68283e-41	29	36	36	D1	Heart. atrial appendage (GTEx)	EpiXcan	0.998493	heart_atrial_appendage	0.999981
876	ENSG00000106066	CPVL	1.34525	0.201289	0.178545	0.0166268	0.0884198	6.44029e-06	3.70323e-05	4	5	5	D1	Heart. atrial appendage (GTEx)	EpiXcan	0.998493	heart_atrial_appendage	0.999981
877	ENSG00000125375	ATP5S	1.34525	0.0557794	0.178545	0.205697	0.532205	1.79252e-43	2.32197e-41	39	52	52	D1	Heart. atrial appendage (GTEx)	EpiXcan	0.998493	heart_atrial_appendage	0.999981
878	ENSG00000169021	UQCRFS1	1.34401	0.100684	0.178944	0.0652716	0.0259683	0.0171261	0.0556548	36	44	44	D1	Heart. atrial appendage (GTEx)	EpiXcan	0.998493	heart_atrial_appendage	0.999981
879	ENSG00000272994	AC012360.3	1.34347	0.401693	0.17912	0.00392803	0.09733	1.259e-06	8.06842e-06	4	6	6	D1	Heart. atrial appendage (GTEx)	EpiXcan	0.998493	heart_atrial_appendage	0.999981
880	ENSG00000134748	PRPF38A	1.34261	0.162864	0.179399	0.0346202	0.0886862	5.19682e-06	3.03847e-05	17	18	18	D1	Heart. atrial appendage (GTEx)	EpiXcan	0.998493	heart_atrial_appendage	0.999981
881	ENSG00000101224	CDC25B	-1.34017	-0.0589972	0.180191	0.176897	0.27855	5.10985e-18	1.06538e-16	16	19	19	D1	Heart. atrial appendage (GTEx)	EpiXcan	0.998493	heart_atrial_appendage	0.999981
882	ENSG00000113812	ACTR8	-1.33872	-0.0853928	0.180661	0.0881054	0.127756	4.80899e-09	4.26349e-08	15	20	20	D1	Heart. atrial appendage (GTEx)	EpiXcan	0.998493	heart_atrial_appendage	0.999981
883	ENSG00000156239	N6AMT1	1.33815	0.111207	0.180848	0.0527442	0.128063	2.72127e-08	2.16064e-07	28	30	30	D1	Heart. atrial appendage (GTEx)	EpiXcan	0.998493	heart_atrial_appendage	0.999981
884	ENSG00000204147	ASAH2B	-1.33788	-0.139208	0.180936	0.0345838	0.326876	9.13427e-22	2.55577e-20	20	34	34	D1	Heart. atrial appendage (GTEx)	EpiXcan	0.998493	heart_atrial_appendage	0.999981
885	ENSG00000172500	FIBP	-1.33776	-0.0746783	0.180976	0.127708	0.179013	3.62986e-11	4.02211e-10	27	32	32	D1	Heart. atrial appendage (GTEx)	EpiXcan	0.998493	heart_atrial_appendage	0.999981
886	ENSG00000131771	PPP1R1B	-1.33469	-0.133925	0.181977	0.0414322	0.0750464	2.76836e-05	0.000145708	19	26	26	D1	Heart. atrial appendage (GTEx)	EpiXcan	0.998493	heart_atrial_appendage	0.999981
887	ENSG00000141736	ERBB2	-1.33453	-0.291535	0.182029	0.00771266	0.0401658	0.00271859	0.0101829	8	13	13	D1	Heart. atrial appendage (GTEx)	EpiXcan	0.998493	heart_atrial_appendage	0.999981
888	ENSG00000163634	THOC7	-1.33383	-0.251896	0.18226	0.0102641	0.0132175	0.0853578	0.236139	2	2	2	D1	Heart. atrial appendage (GTEx)	EpiXcan	0.998493	heart_atrial_appendage	0.999981
889	ENSG00000172578	KLHL6	-1.33362	-0.11561	0.182328	0.0406205	0.0669419	5.81868e-05	0.00028846	16	22	22	D1	Heart. atrial appendage (GTEx)	EpiXcan	0.998493	heart_atrial_appendage	0.999981
890	ENSG00000204104	TRAF3IP1	-1.33344	-0.160518	0.182388	0.0264042	0.0267996	0.0151863	0.0499128	37	40	40	D1	Heart. atrial appendage (GTEx)	EpiXcan	0.998493	heart_atrial_appendage	0.999981
891	ENSG00000040487	PQLC2	1.33282	0.201037	0.182591	0.0157091	0.0335367	0.00627723	0.0220614	19	26	26	D1	Heart. atrial appendage (GTEx)	EpiXcan	0.998493	heart_atrial_appendage	0.999981
892	ENSG00000112306	RPS12	-1.3327	-0.190029	0.18263	0.0250893	0.0287758	0.0113444	0.0382153	16	18	18	D1	Heart. atrial appendage (GTEx)	EpiXcan	0.998493	heart_atrial_appendage	0.999981
893	ENSG00000142186	SCYL1	1.33259	0.131411	0.182667	0.0589385	0.0244247	0.0187932	0.0605793	30	36	36	D1	Heart. atrial appendage (GTEx)	EpiXcan	0.998493	heart_atrial_appendage	0.999981
894	ENSG00000186153	WWOX	1.33152	0.0884861	0.183018	0.11254	0.189583	3.02076e-12	3.75812e-11	39	50	50	D1	Heart. atrial appendage (GTEx)	EpiXcan	0.998493	heart_atrial_appendage	0.999981
895	ENSG00000163702	IL17RC	1.33113	0.0533129	0.183145	0.204322	0.352807	6.48553e-24	2.17584e-22	15	18	18	D1	Heart. atrial appendage (GTEx)	EpiXcan	0.998493	heart_atrial_appendage	0.999981
896	ENSG00000184584	TMEM173	1.33104	0.0424111	0.183177	0.326573	0.191773	4.75469e-12	5.78922e-11	77	86	86	D1	Heart. atrial appendage (GTEx)	EpiXcan	0.998493	heart_atrial_appendage	0.999981
897	ENSG00000264538	SUZ12P1	1.33086	0.0699044	0.183235	0.12705	0.287148	6.68388e-20	1.61498e-18	92	123	123	D1	Heart. atrial appendage (GTEx)	EpiXcan	0.998493	heart_atrial_appendage	0.999981
898	ENSG00000141127	PRPSAP2	1.33013	0.0877132	0.183477	0.116629	0.339333	4.43204e-23	1.38402e-21	26	39	39	D1	Heart. atrial appendage (GTEx)	EpiXcan	0.998493	heart_atrial_appendage	0.999981
899	ENSG00000182095	TNRC18	-1.32986	-0.202958	0.183565	0.0162028	0.0167309	0.0547455	0.159494	24	26	26	D1	Heart. atrial appendage (GTEx)	EpiXcan	0.998493	heart_atrial_appendage	0.999981
900	ENSG00000179598	PLD6	-1.32978	-0.164091	0.18359	0.0239513	0.0843281	1.08954e-05	6.06792e-05	11	12	12	D1	Heart. atrial appendage (GTEx)	EpiXcan	0.998493	heart_atrial_appendage	0.999981
901	ENSG00000090316	MAEA	-1.32859	-0.0699166	0.183984	0.152918	0.171867	7.6431e-11	8.21882e-10	36	38	38	D1	Heart. atrial appendage (GTEx)	EpiXcan	0.998493	heart_atrial_appendage	0.999981
902	ENSG00000141562	NARF	1.32839	0.102325	0.184049	0.0584596	0.250313	7.29529e-16	1.24465e-14	9	11	11	D1	Heart. atrial appendage (GTEx)	EpiXcan	0.998493	heart_atrial_appendage	0.999981
903	ENSG00000108823	SGCA	-1.32735	-0.116056	0.184393	0.050833	0.01065	0.118812	0.314927	33	42	42	D1	Heart. atrial appendage (GTEx)	EpiXcan	0.998493	heart_atrial_appendage	0.999981
904	ENSG00000224383	PRR29	-1.32729	-0.119246	0.184414	0.044067	0.121423	9.50817e-08	7.01578e-07	3	3	3	D1	Heart. atrial appendage (GTEx)	EpiXcan	0.998493	heart_atrial_appendage	0.999981
905	ENSG00000240682	ISY1	1.32681	0.175913	0.184572	0.016674	0.0220102	0.0284619	0.0883669	9	12	12	D1	Heart. atrial appendage (GTEx)	EpiXcan	0.998493	heart_atrial_appendage	0.999981
906	ENSG00000005156	LIG3	1.32597	0.0678679	0.184849	0.13477	0.293425	3.28329e-19	7.48099e-18	19	22	22	D1	Heart. atrial appendage (GTEx)	EpiXcan	0.998493	heart_atrial_appendage	0.999981
907	ENSG00000073578	SDHA	1.32441	0.170907	0.185367	0.0348375	0.0904805	2.36833e-06	1.46282e-05	17	21	21	D1	Heart. atrial appendage (GTEx)	EpiXcan	0.998493	heart_atrial_appendage	0.999981
908	ENSG00000114670	NEK11	1.32421	0.100982	0.185434	0.0649492	0.116272	1.8851e-07	1.34143e-06	17	19	19	D1	Heart. atrial appendage (GTEx)	EpiXcan	0.998493	heart_atrial_appendage	0.999981
909	ENSG00000197136	PCNX3	1.32387	0.260355	0.185546	0.0121548	0.0690279	5.56788e-05	0.000276811	23	30	30	D1	Heart. atrial appendage (GTEx)	EpiXcan	0.998493	heart_atrial_appendage	0.999981
910	ENSG00000128891	CCDC32	1.32348	0.0506594	0.185675	0.246976	0.458264	1.95577e-34	1.30291e-32	28	35	35	D1	Heart. atrial appendage (GTEx)	EpiXcan	0.998493	heart_atrial_appendage	0.999981
911	ENSG00000272512	AL645608.8	-1.32238	-0.102653	0.186043	0.0908561	0.219357	1.53903e-14	2.33525e-13	3	5	5	D1	Heart. atrial appendage (GTEx)	EpiXcan	0.998493	heart_atrial_appendage	0.999981
912	ENSG00000213337	ANKRD39	1.32189	0.228277	0.186206	0.0167708	0.0108185	0.120852	0.319365	35	36	36	D1	Heart. atrial appendage (GTEx)	EpiXcan	0.998493	heart_atrial_appendage	0.999981
913	ENSG00000219626	FAM228B	-1.3216	-0.0359766	0.186302	0.429216	0.449899	1.2228e-33	7.77591e-32	117	131	131	D1	Heart. atrial appendage (GTEx)	EpiXcan	0.998493	heart_atrial_appendage	0.999981
914	ENSG00000257702	LBX2-AS1	-1.32134	-0.213998	0.186387	0.0223833	0.0288302	0.0101409	0.034443	15	19	19	D1	Heart. atrial appendage (GTEx)	EpiXcan	0.998493	heart_atrial_appendage	0.999981
915	ENSG00000177383	MAGEF1	1.32114	0.236218	0.186454	0.0118522	0.0417104	0.00241524	0.00912975	8	9	9	D1	Heart. atrial appendage (GTEx)	EpiXcan	0.998493	heart_atrial_appendage	0.999981
916	ENSG00000238083	LRRC37A2	1.32111	0.07143	0.186464	0.167373	0.511497	1.19202e-40	1.16618e-38	97	123	123	D1	Heart. atrial appendage (GTEx)	EpiXcan	0.998493	heart_atrial_appendage	0.999981
917	ENSG00000007312	CD79B	-1.32089	-0.172464	0.186538	0.0302316	0.136505	9.65822e-09	8.15933e-08	8	9	9	D1	Heart. atrial appendage (GTEx)	EpiXcan	0.998493	heart_atrial_appendage	0.999981
918	ENSG00000253710	ALG11	-1.31872	-0.150509	0.187262	0.0303199	0.0778387	2.13768e-05	0.000114451	20	27	27	D1	Heart. atrial appendage (GTEx)	EpiXcan	0.998493	heart_atrial_appendage	0.999981
919	ENSG00000160999	SH2B2	-1.31815	-0.172231	0.187453	0.0212421	0.101087	9.08538e-07	5.93392e-06	6	8	8	D1	Heart. atrial appendage (GTEx)	EpiXcan	0.998493	heart_atrial_appendage	0.999981
920	ENSG00000136982	DSCC1	-1.31768	-0.0617039	0.187611	0.176117	0.414623	4.65894e-30	2.34455e-28	10	16	16	D1	Heart. atrial appendage (GTEx)	EpiXcan	0.998493	heart_atrial_appendage	0.999981
921	ENSG00000134825	TMEM258	1.31747	0.172429	0.187681	0.0224328	0.0377764	0.00348134	0.0128135	13	13	13	D1	Heart. atrial appendage (GTEx)	EpiXcan	0.998493	heart_atrial_appendage	0.999981
922	ENSG00000107902	LHPP	1.31745	0.109989	0.187689	0.0423899	0.0616364	0.000127662	0.000597923	47	58	58	D1	Heart. atrial appendage (GTEx)	EpiXcan	0.998493	heart_atrial_appendage	0.999981
923	ENSG00000132740	IGHMBP2	1.31554	0.0622385	0.188328	0.210297	0.406776	3.71535e-29	1.78006e-27	26	31	31	D1	Heart. atrial appendage (GTEx)	EpiXcan	0.998493	heart_atrial_appendage	0.999981
924	ENSG00000164258	NDUFS4	1.31535	0.200075	0.188392	0.0154265	0.0816372	9.36102e-06	5.25313e-05	25	36	36	D1	Heart. atrial appendage (GTEx)	EpiXcan	0.998493	heart_atrial_appendage	0.999981
925	ENSG00000100418	DESI1	-1.31453	-0.182603	0.188668	0.0243456	0.0340191	0.00597027	0.0210547	12	15	15	D1	Heart. atrial appendage (GTEx)	EpiXcan	0.998493	heart_atrial_appendage	0.999981
926	ENSG00000109501	WFS1	1.31419	0.398576	0.188784	0.00366538	0.0350019	0.00491226	0.0175402	7	14	14	D1	Heart. atrial appendage (GTEx)	EpiXcan	0.998493	heart_atrial_appendage	0.999981
927	ENSG00000203326	ZNF525	1.31304	0.0865158	0.189171	0.0475393	0.171049	6.27625e-11	6.81185e-10	11	15	15	D1	Heart. atrial appendage (GTEx)	EpiXcan	0.998493	heart_atrial_appendage	0.999981
928	ENSG00000260296	AC095057.3	-1.31201	-0.26208	0.189518	0.0133781	0.0787526	2.4205e-05	0.000128463	5	7	7	D1	Heart. atrial appendage (GTEx)	EpiXcan	0.998493	heart_atrial_appendage	0.999981
929	ENSG00000187676	B3GLCT	-1.31169	-0.0896164	0.189624	0.0845006	0.0701085	6.5539e-05	0.000322962	44	51	51	D1	Heart. atrial appendage (GTEx)	EpiXcan	0.998493	heart_atrial_appendage	0.999981
930	ENSG00000122085	MTERF4	1.3114	0.267148	0.189722	0.00850886	0.034119	0.00554561	0.0196612	12	17	17	D1	Heart. atrial appendage (GTEx)	EpiXcan	0.998493	heart_atrial_appendage	0.999981
931	ENSG00000162881	OXER1	-1.31122	-0.418961	0.189784	0.00419101	0.0507232	0.000678106	0.00280257	18	25	25	D1	Heart. atrial appendage (GTEx)	EpiXcan	0.998493	heart_atrial_appendage	0.999981
932	ENSG00000176974	SHMT1	1.31081	0.11677	0.189922	0.0866975	0.287973	4.2338e-19	9.6154e-18	27	34	34	D1	Heart. atrial appendage (GTEx)	EpiXcan	0.998493	heart_atrial_appendage	0.999981
933	ENSG00000103199	ZNF500	1.31037	0.0698602	0.19007	0.132545	0.233963	8.58492e-15	1.33596e-13	19	23	23	D1	Heart. atrial appendage (GTEx)	EpiXcan	0.998493	heart_atrial_appendage	0.999981
934	ENSG00000114125	RNF7	1.30982	0.130598	0.190258	0.044738	0.117872	9.21959e-08	6.83168e-07	6	6	6	D1	Heart. atrial appendage (GTEx)	EpiXcan	0.998493	heart_atrial_appendage	0.999981
935	ENSG00000084674	APOB	-1.30974	-0.125035	0.190283	0.0421227	0.0865667	8.67906e-06	4.88809e-05	37	48	48	D1	Heart. atrial appendage (GTEx)	EpiXcan	0.998493	heart_atrial_appendage	0.999981
936	ENSG00000092871	RFFL	1.30932	0.116875	0.190428	0.0540658	0.122583	7.1327e-08	5.36487e-07	29	37	37	D1	Heart. atrial appendage (GTEx)	EpiXcan	0.998493	heart_atrial_appendage	0.999981
937	ENSG00000136247	ZDHHC4	-1.30916	-0.147433	0.190481	0.0289992	0.102083	1.27218e-06	8.14169e-06	6	8	8	D1	Heart. atrial appendage (GTEx)	EpiXcan	0.998493	heart_atrial_appendage	0.999981
938	ENSG00000244701	AC004918.1	-1.30909	-0.105411	0.190503	0.0627176	0.0541933	0.000465263	0.00198628	47	59	59	D1	Heart. atrial appendage (GTEx)	EpiXcan	0.998493	heart_atrial_appendage	0.999981
939	ENSG00000160325	CACFD1	-1.30894	-0.125635	0.190555	0.0470018	0.0922545	3.9281e-06	2.33351e-05	42	55	55	D1	Heart. atrial appendage (GTEx)	EpiXcan	0.998493	heart_atrial_appendage	0.999981
940	ENSG00000118579	MED28	1.30858	0.124301	0.190675	0.0436998	0.157308	6.45456e-10	6.3457e-09	9	13	13	D1	Heart. atrial appendage (GTEx)	EpiXcan	0.998493	heart_atrial_appendage	0.999981
941	ENSG00000178971	CTC1	1.30685	0.138583	0.191262	0.0564805	0.17538	4.60009e-11	5.06102e-10	12	15	15	D1	Heart. atrial appendage (GTEx)	EpiXcan	0.998493	heart_atrial_appendage	0.999981
942	ENSG00000157224	CLDN12	1.30632	1.22272	0.191445	0.000679121	0.0398235	0.00278538	0.0104135	9	13	13	D1	Heart. atrial appendage (GTEx)	EpiXcan	0.998493	heart_atrial_appendage	0.999981
943	ENSG00000197599	CCDC154	-1.30619	-0.0680123	0.191487	0.128759	0.243388	1.66511e-15	2.75678e-14	34	38	38	D1	Heart. atrial appendage (GTEx)	EpiXcan	0.998493	heart_atrial_appendage	0.999981
944	ENSG00000124357	NAGK	-1.30487	-0.261733	0.191937	0.00993449	0.0377681	0.0039953	0.0145331	3	3	3	D1	Heart. atrial appendage (GTEx)	EpiXcan	0.998493	heart_atrial_appendage	0.999981
945	ENSG00000146733	PSPH	-1.3034	-0.0720023	0.192438	0.116199	0.284104	1.79198e-18	3.85097e-17	28	35	35	D1	Heart. atrial appendage (GTEx)	EpiXcan	0.998493	heart_atrial_appendage	0.999981
946	ENSG00000205702	CYP2D7	1.3032	0.137187	0.192505	0.031722	0.0312814	0.00888942	0.0304736	15	20	20	D1	Heart. atrial appendage (GTEx)	EpiXcan	0.998493	heart_atrial_appendage	0.999981
947	ENSG00000163945	UVSSA	1.30288	0.0533099	0.192616	0.245773	0.511382	2.83546e-42	3.27835e-40	16	25	25	D1	Heart. atrial appendage (GTEx)	EpiXcan	0.998493	heart_atrial_appendage	0.999981
948	ENSG00000069493	CLEC2D	1.30276	0.215206	0.192656	0.0215099	0.0332473	0.00560929	0.0198668	16	23	23	D1	Heart. atrial appendage (GTEx)	EpiXcan	0.998493	heart_atrial_appendage	0.999981
949	ENSG00000145220	LYAR	-1.30158	-0.0416419	0.19306	0.332976	0.511148	9.22763e-41	9.09117e-39	28	30	30	D1	Heart. atrial appendage (GTEx)	EpiXcan	0.998493	heart_atrial_appendage	0.999981
950	ENSG00000140575	IQGAP1	1.30045	0.0523766	0.193448	0.218891	0.511021	1.99994e-39	1.7487e-37	20	23	23	D1	Heart. atrial appendage (GTEx)	EpiXcan	0.998493	heart_atrial_appendage	0.999981
951	ENSG00000156253	RWDD2B	1.30022	0.0691118	0.193524	0.113436	0.313207	1.81465e-20	4.59908e-19	12	17	17	D1	Heart. atrial appendage (GTEx)	EpiXcan	0.998493	heart_atrial_appendage	0.999981
952	ENSG00000123643	SLC36A1	-1.29955	-0.0781775	0.193755	0.111636	0.357477	5.60748e-25	1.98604e-23	45	54	54	D1	Heart. atrial appendage (GTEx)	EpiXcan	0.998493	heart_atrial_appendage	0.999981
953	ENSG00000106049	HIBADH	1.2991	0.202743	0.193911	0.0134679	0.07262	5.30071e-05	0.000265605	17	19	19	D1	Heart. atrial appendage (GTEx)	EpiXcan	0.998493	heart_atrial_appendage	0.999981
954	ENSG00000158411	MITD1	1.29902	0.0777613	0.193939	0.124329	0.176893	5.13481e-11	5.61657e-10	30	38	38	D1	Heart. atrial appendage (GTEx)	EpiXcan	0.998493	heart_atrial_appendage	0.999981
955	ENSG00000227057	WDR46	1.29791	0.097249	0.194317	0.067881	0.0699476	5.18738e-05	0.000260486	20	26	26	D1	Heart. atrial appendage (GTEx)	EpiXcan	0.998493	heart_atrial_appendage	0.999981
956	ENSG00000171067	C11orf24	1.29604	0.104877	0.194961	0.067221	0.239544	1.27336e-15	2.12075e-14	6	9	9	D1	Heart. atrial appendage (GTEx)	EpiXcan	0.998493	heart_atrial_appendage	0.999981
957	ENSG00000146414	SHPRH	1.29575	0.26099	0.195061	0.00913609	0.0504706	0.000842763	0.00341846	14	17	17	D1	Heart. atrial appendage (GTEx)	EpiXcan	0.998493	heart_atrial_appendage	0.999981
958	ENSG00000164251	F2RL1	1.29466	0.0887906	0.195436	0.0719515	0.0640345	0.000139382	0.000648042	31	35	35	D1	Heart. atrial appendage (GTEx)	EpiXcan	0.998493	heart_atrial_appendage	0.999981
959	ENSG00000189050	RNFT1	1.29466	0.115677	0.195437	0.093194	0.123044	4.53157e-08	3.48909e-07	35	47	47	D1	Heart. atrial appendage (GTEx)	EpiXcan	0.998493	heart_atrial_appendage	0.999981
960	ENSG00000157106	SMG1	-1.29462	-0.16866	0.195452	0.0229336	0.0188796	0.0401485	0.120713	10	16	16	D1	Heart. atrial appendage (GTEx)	EpiXcan	0.998493	heart_atrial_appendage	0.999981
961	ENSG00000100068	LRP5L	-1.29422	-0.107061	0.195588	0.095546	0.237307	5.04886e-16	8.72019e-15	5	8	8	D1	Heart. atrial appendage (GTEx)	EpiXcan	0.998493	heart_atrial_appendage	0.999981
962	ENSG00000121289	CEP89	1.29285	0.153978	0.196062	0.0250794	0.0623462	0.000167818	0.000768501	25	27	27	D1	Heart. atrial appendage (GTEx)	EpiXcan	0.998493	heart_atrial_appendage	0.999981
963	ENSG00000186283	TOR3A	-1.29154	-0.12617	0.196516	0.031368	0.10797	6.30717e-07	4.19778e-06	24	29	29	D1	Heart. atrial appendage (GTEx)	EpiXcan	0.998493	heart_atrial_appendage	0.999981
964	ENSG00000184441	AP001062.1	-1.29137	-0.0893716	0.196576	0.083379	0.300731	1.74309e-19	4.08579e-18	13	17	17	D1	Heart. atrial appendage (GTEx)	EpiXcan	0.998493	heart_atrial_appendage	0.999981
965	ENSG00000135334	AKIRIN2	1.29123	0.418436	0.196624	0.00381608	0.0255516	0.0175317	0.0568276	6	7	7	D1	Heart. atrial appendage (GTEx)	EpiXcan	0.998493	heart_atrial_appendage	0.999981
966	ENSG00000142227	EMP3	1.29118	0.17439	0.196643	0.0210563	0.0335218	0.00577935	0.0204329	33	41	41	D1	Heart. atrial appendage (GTEx)	EpiXcan	0.998493	heart_atrial_appendage	0.999981
967	ENSG00000107771	CCSER2	-1.29116	-0.181255	0.19665	0.0243082	0.0148433	0.0718845	0.203329	37	46	46	D1	Heart. atrial appendage (GTEx)	EpiXcan	0.998493	heart_atrial_appendage	0.999981
968	ENSG00000108107	RPL28	1.29101	0.314641	0.196698	0.00672595	0.0742159	4.1279e-05	0.000211769	8	11	11	D1	Heart. atrial appendage (GTEx)	EpiXcan	0.998493	heart_atrial_appendage	0.999981
969	ENSG00000133985	TTC9	1.29056	0.182422	0.196857	0.0210986	0.0604033	0.000185092	0.000843188	15	17	17	D1	Heart. atrial appendage (GTEx)	EpiXcan	0.998493	heart_atrial_appendage	0.999981
970	ENSG00000129484	PARP2	-1.29046	-0.254301	0.196892	0.0105124	0.0870963	5.98477e-06	3.46552e-05	10	14	14	D1	Heart. atrial appendage (GTEx)	EpiXcan	0.998493	heart_atrial_appendage	0.999981
971	ENSG00000174775	HRAS	1.28931	0.0792329	0.19729	0.100341	0.137404	5.90493e-09	5.16636e-08	28	32	32	D1	Heart. atrial appendage (GTEx)	EpiXcan	0.998493	heart_atrial_appendage	0.999981
972	ENSG00000119392	GLE1	1.28836	0.0785775	0.197619	0.0851987	0.0159971	0.0595688	0.171864	40	51	51	D1	Heart. atrial appendage (GTEx)	EpiXcan	0.998493	heart_atrial_appendage	0.999981
973	ENSG00000127418	FGFRL1	-1.28814	-0.108876	0.197697	0.0638361	0.0400447	0.00253499	0.00954116	28	36	36	D1	Heart. atrial appendage (GTEx)	EpiXcan	0.998493	heart_atrial_appendage	0.999981
974	ENSG00000178188	SH2B1	1.28813	0.231472	0.1977	0.0121754	0.0238069	0.0204972	0.0655743	10	12	12	D1	Heart. atrial appendage (GTEx)	EpiXcan	0.998493	heart_atrial_appendage	0.999981
975	ENSG00000125166	GOT2	1.28762	0.0810989	0.197877	0.075527	0.180186	2.19809e-11	2.49403e-10	14	18	18	D1	Heart. atrial appendage (GTEx)	EpiXcan	0.998493	heart_atrial_appendage	0.999981
976	ENSG00000117010	ZNF684	1.28569	0.118899	0.198552	0.048406	0.166166	5.70019e-11	6.21072e-10	7	9	9	D1	Heart. atrial appendage (GTEx)	EpiXcan	0.998493	heart_atrial_appendage	0.999981
977	ENSG00000100300	TSPO	-1.28564	-0.226471	0.198568	0.0129381	0.0373863	0.00422782	0.0153033	5	6	6	D1	Heart. atrial appendage (GTEx)	EpiXcan	0.998493	heart_atrial_appendage	0.999981
978	ENSG00000139597	N4BP2L1	-1.2847	-0.473764	0.198896	0.00321909	0.0160075	0.0608601	0.175084	2	5	5	D1	Heart. atrial appendage (GTEx)	EpiXcan	0.998493	heart_atrial_appendage	0.999981
979	ENSG00000198133	TMEM229B	-1.28452	-0.0926539	0.198959	0.0667295	0.153699	5.6793e-10	5.61111e-09	10	13	13	D1	Heart. atrial appendage (GTEx)	EpiXcan	0.998493	heart_atrial_appendage	0.999981
980	ENSG00000213853	EMP2	-1.2838	-0.111145	0.199213	0.048786	0.145761	2.94395e-09	2.68838e-08	9	10	10	D1	Heart. atrial appendage (GTEx)	EpiXcan	0.998493	heart_atrial_appendage	0.999981
981	ENSG00000135314	KHDC1	1.28288	0.0869233	0.199533	0.0814134	0.338416	1.62086e-22	4.78394e-21	34	44	44	D1	Heart. atrial appendage (GTEx)	EpiXcan	0.998493	heart_atrial_appendage	0.999981
982	ENSG00000116473	RAP1A	1.2825	0.265735	0.199668	0.0078556	0.0102861	0.13218	0.344485	15	18	18	D1	Heart. atrial appendage (GTEx)	EpiXcan	0.998493	heart_atrial_appendage	0.999981
983	ENSG00000242086	LINC00969	-1.28223	-0.0599829	0.199761	0.209123	0.353218	2.95664e-26	1.14264e-24	40	47	47	D1	Heart. atrial appendage (GTEx)	EpiXcan	0.998493	heart_atrial_appendage	0.999981
984	ENSG00000174705	SH3PXD2B	1.28083	0.130864	0.200253	0.0343664	0.0425612	0.00202659	0.00775279	38	47	47	D1	Heart. atrial appendage (GTEx)	EpiXcan	0.998493	heart_atrial_appendage	0.999981
985	ENSG00000244682	FCGR2C	-1.28082	-0.0730838	0.200257	0.142919	0.0908928	7.49e-07	4.94269e-06	58	66	66	D1	Heart. atrial appendage (GTEx)	EpiXcan	0.998493	heart_atrial_appendage	0.999981
986	ENSG00000141349	G6PC3	-1.28067	-0.226089	0.20031	0.010348	0.0662338	5.21841e-05	0.000261763	3	5	5	D1	Heart. atrial appendage (GTEx)	EpiXcan	0.998493	heart_atrial_appendage	0.999981
987	ENSG00000165650	PDZD8	-1.27879	-0.107233	0.200972	0.0552342	0.260889	1.47128e-16	2.67662e-15	28	40	40	D1	Heart. atrial appendage (GTEx)	EpiXcan	0.998493	heart_atrial_appendage	0.999981
988	ENSG00000178700	DHFR2	-1.27832	-0.132685	0.201137	0.0710528	0.0743205	3.95989e-05	0.000203822	36	46	46	D1	Heart. atrial appendage (GTEx)	EpiXcan	0.998493	heart_atrial_appendage	0.999981
989	ENSG00000230487	PSMG3-AS1	-1.2778	-0.0767972	0.201321	0.142891	0.266184	2.83693e-17	5.52767e-16	49	57	57	D1	Heart. atrial appendage (GTEx)	EpiXcan	0.998493	heart_atrial_appendage	0.999981
990	ENSG00000188522	FAM83G	1.27736	0.109827	0.201475	0.039328	0.195564	9.61901e-13	1.24717e-11	34	46	46	D1	Heart. atrial appendage (GTEx)	EpiXcan	0.998493	heart_atrial_appendage	0.999981
991	ENSG00000164296	TIGD6	-1.27724	-0.29087	0.201518	0.00789744	0.0144733	0.0775157	0.217062	6	9	9	D1	Heart. atrial appendage (GTEx)	EpiXcan	0.998493	heart_atrial_appendage	0.999981
992	ENSG00000088325	TPX2	1.27721	0.291902	0.201526	0.00558713	0.0142441	0.0791529	0.220851	5	8	8	D1	Heart. atrial appendage (GTEx)	EpiXcan	0.998493	heart_atrial_appendage	0.999981
993	ENSG00000174282	ZBTB4	-1.27719	-0.239475	0.201535	0.00869833	0.0743763	3.57719e-05	0.000185351	14	18	18	D1	Heart. atrial appendage (GTEx)	EpiXcan	0.998493	heart_atrial_appendage	0.999981
994	ENSG00000129911	KLF16	1.27694	0.106693	0.201623	0.0763985	0.0716799	5.19384e-05	0.000260624	35	41	41	D1	Heart. atrial appendage (GTEx)	EpiXcan	0.998493	heart_atrial_appendage	0.999981
995	ENSG00000140350	ANP32A	-1.27664	-0.0650028	0.201729	0.150417	0.0539583	0.000494362	0.00209643	74	89	89	D1	Heart. atrial appendage (GTEx)	EpiXcan	0.998493	heart_atrial_appendage	0.999981
996	ENSG00000148057	IDNK	-1.27622	-0.12052	0.201877	0.0468299	0.0213046	0.0266525	0.0832481	21	24	24	D1	Heart. atrial appendage (GTEx)	EpiXcan	0.998493	heart_atrial_appendage	0.999981
997	ENSG00000244026	FAM86DP	1.27541	0.0653516	0.202163	0.198359	0.346652	1.06352e-23	3.50084e-22	32	42	42	D1	Heart. atrial appendage (GTEx)	EpiXcan	0.998493	heart_atrial_appendage	0.999981
998	ENSG00000088538	DOCK3	1.27444	0.144139	0.202506	0.0282068	0.0569907	0.000274775	0.00121687	11	11	11	D1	Heart. atrial appendage (GTEx)	EpiXcan	0.998493	heart_atrial_appendage	0.999981
999	ENSG00000122512	PMS2	-1.27438	-0.0817555	0.202529	0.0942593	0.238458	2.01817e-15	3.31e-14	22	30	30	D1	Heart. atrial appendage (GTEx)	EpiXcan	0.998493	heart_atrial_appendage	0.999981
1000	ENSG00000105849	TWISTNB	-1.27437	-0.122951	0.202533	0.0644781	0.164706	1.84537e-10	1.91519e-09	24	30	30	D1	Heart. atrial appendage (GTEx)	EpiXcan	0.998493	heart_atrial_appendage	0.999981
1001	ENSG00000110427	KIAA1549L	1.2739	0.0605214	0.2027	0.223923	0.392639	2.73128e-28	1.2247e-26	19	25	25	D1	Heart. atrial appendage (GTEx)	EpiXcan	0.998493	heart_atrial_appendage	0.999981
1002	ENSG00000068650	ATP11A	-1.27383	-0.570846	0.202723	0.00238239	0.0281774	0.0124656	0.041701	7	9	9	D1	Heart. atrial appendage (GTEx)	EpiXcan	0.998493	heart_atrial_appendage	0.999981
1003	ENSG00000047188	YTHDC2	1.27243	0.074089	0.203221	0.0964736	0.186384	7.66537e-12	9.13446e-11	38	50	50	D1	Heart. atrial appendage (GTEx)	EpiXcan	0.998493	heart_atrial_appendage	0.999981
1004	ENSG00000162889	MAPKAPK2	-1.27186	-0.214162	0.203424	0.0140157	0.0139342	0.0748842	0.210579	13	15	15	D1	Heart. atrial appendage (GTEx)	EpiXcan	0.998493	heart_atrial_appendage	0.999981
1005	ENSG00000273270	AC090114.2	1.27151	0.0747543	0.203548	0.108182	0.283425	1.69148e-18	3.64058e-17	55	72	72	D1	Heart. atrial appendage (GTEx)	EpiXcan	0.998493	heart_atrial_appendage	0.999981
1006	ENSG00000101216	GMEB2	1.27131	0.199764	0.203617	0.0130758	0.0510155	0.000609007	0.00253723	6	8	8	D1	Heart. atrial appendage (GTEx)	EpiXcan	0.998493	heart_atrial_appendage	0.999981
1007	ENSG00000124733	MEA1	1.27111	0.156962	0.203688	0.0354659	0.102007	4.1547e-07	2.83671e-06	3	3	3	D1	Heart. atrial appendage (GTEx)	EpiXcan	0.998493	heart_atrial_appendage	0.999981
1008	ENSG00000203993	ARRDC1-AS1	1.27038	0.234402	0.20395	0.0129131	0.118592	9.72691e-08	7.1734e-07	9	13	13	D1	Heart. atrial appendage (GTEx)	EpiXcan	0.998493	heart_atrial_appendage	0.999981
1009	ENSG00000105576	TNPO2	-1.27021	-0.311061	0.204009	0.0055601	0.021383	0.0290406	0.0901015	27	32	32	D1	Heart. atrial appendage (GTEx)	EpiXcan	0.998493	heart_atrial_appendage	0.999981
1010	ENSG00000185272	RBM11	1.26935	0.17979	0.204318	0.0199992	0.0267245	0.0143705	0.0474381	18	21	21	D1	Heart. atrial appendage (GTEx)	EpiXcan	0.998493	heart_atrial_appendage	0.999981
1011	ENSG00000100263	RHBDD3	1.26928	0.125997	0.204342	0.0317895	0.031749	0.00636393	0.0223416	24	32	32	D1	Heart. atrial appendage (GTEx)	EpiXcan	0.998493	heart_atrial_appendage	0.999981
1012	ENSG00000109103	UNC119	-1.26913	-0.335836	0.204395	0.00526448	0.0232048	0.0243627	0.0767472	13	16	16	D1	Heart. atrial appendage (GTEx)	EpiXcan	0.998493	heart_atrial_appendage	0.999981
1013	ENSG00000249915	PDCD6	-1.26885	-0.150307	0.204493	0.0290445	0.0331604	0.0064754	0.0227045	19	23	23	D1	Heart. atrial appendage (GTEx)	EpiXcan	0.998493	heart_atrial_appendage	0.999981
1014	ENSG00000169519	METTL15	-1.2687	-0.331335	0.204548	0.00591836	0.0723124	4.447e-05	0.000226067	2	3	3	D1	Heart. atrial appendage (GTEx)	EpiXcan	0.998493	heart_atrial_appendage	0.999981
1015	ENSG00000136514	RTP4	-1.2686	-0.0953158	0.204585	0.0604468	0.136619	1.09231e-08	9.17255e-08	21	25	25	D1	Heart. atrial appendage (GTEx)	EpiXcan	0.998493	heart_atrial_appendage	0.999981
1016	ENSG00000119280	C1orf198	1.26793	0.10134	0.204824	0.0529387	0.0845527	3.81965e-06	2.27779e-05	22	33	33	D1	Heart. atrial appendage (GTEx)	EpiXcan	0.998493	heart_atrial_appendage	0.999981
1017	ENSG00000197728	RPS26	-1.26792	-0.0352971	0.204826	0.50463	0.727038	1.59555e-79	5.58045e-76	23	27	27	D1	Heart. atrial appendage (GTEx)	EpiXcan	0.998493	heart_atrial_appendage	0.999981
1018	ENSG00000066697	MSANTD3	-1.26695	-0.306902	0.205173	0.0068625	0.0564859	0.000372602	0.00161184	7	9	9	D1	Heart. atrial appendage (GTEx)	EpiXcan	0.998493	heart_atrial_appendage	0.999981
1019	ENSG00000260708	AL118516.1	1.26684	0.072589	0.205213	0.110512	0.437466	2.24439e-31	1.25596e-29	10	12	12	D1	Heart. atrial appendage (GTEx)	EpiXcan	0.998493	heart_atrial_appendage	0.999981
1020	ENSG00000197008	ZNF138	-1.2667	-0.123568	0.205263	0.0367618	0.0697893	6.00512e-05	0.000297022	21	26	26	D1	Heart. atrial appendage (GTEx)	EpiXcan	0.998493	heart_atrial_appendage	0.999981
1021	ENSG00000138036	DYNC2LI1	1.26565	0.103325	0.20564	0.0588514	0.116865	1.10182e-07	8.07884e-07	6	6	6	D1	Heart. atrial appendage (GTEx)	EpiXcan	0.998493	heart_atrial_appendage	0.999981
1022	ENSG00000162585	FAAP20	-1.26541	-0.0663673	0.205723	0.16232	0.300287	9.76597e-20	2.31963e-18	46	63	63	D1	Heart. atrial appendage (GTEx)	EpiXcan	0.998493	heart_atrial_appendage	0.999981
1023	ENSG00000157895	C12orf43	-1.26511	-0.0631146	0.205833	0.168321	0.281762	1.55054e-18	3.34237e-17	23	29	29	D1	Heart. atrial appendage (GTEx)	EpiXcan	0.998493	heart_atrial_appendage	0.999981
1024	ENSG00000154845	PPP4R1	-1.265	-0.135268	0.205872	0.0302846	0.032836	0.00671568	0.023494	39	45	45	D1	Heart. atrial appendage (GTEx)	EpiXcan	0.998493	heart_atrial_appendage	0.999981
1025	ENSG00000170381	SEMA3E	-1.26498	-0.144779	0.205879	0.0335659	0.0368632	0.00407761	0.0148017	36	41	41	D1	Heart. atrial appendage (GTEx)	EpiXcan	0.998493	heart_atrial_appendage	0.999981
1026	ENSG00000047579	DTNBP1	1.26412	0.16648	0.206188	0.0194535	0.030293	0.00940209	0.032074	14	21	21	D1	Heart. atrial appendage (GTEx)	EpiXcan	0.998493	heart_atrial_appendage	0.999981
1027	ENSG00000149262	INTS4	-1.26285	-0.163156	0.206643	0.0281048	0.108206	4.86184e-07	3.29062e-06	21	28	28	D1	Heart. atrial appendage (GTEx)	EpiXcan	0.998493	heart_atrial_appendage	0.999981
1028	ENSG00000176208	ATAD5	-1.26245	-0.123583	0.206786	0.0313724	0.0662087	0.000109811	0.000519358	17	20	20	D1	Heart. atrial appendage (GTEx)	EpiXcan	0.998493	heart_atrial_appendage	0.999981
1029	ENSG00000134222	PSRC1	1.26219	0.0859439	0.20688	0.0989408	0.0720254	3.44604e-05	0.00017902	36	42	42	D1	Heart. atrial appendage (GTEx)	EpiXcan	0.998493	heart_atrial_appendage	0.999981
1030	ENSG00000172828	CES3	1.26206	0.226542	0.206926	0.0144174	0.0157092	0.0640903	0.183471	7	7	7	D1	Heart. atrial appendage (GTEx)	EpiXcan	0.998493	heart_atrial_appendage	0.999981
1031	ENSG00000136104	RNASEH2B	1.2617	0.0672923	0.207056	0.0926844	0.428519	5.38257e-31	2.91869e-29	11	17	17	D1	Heart. atrial appendage (GTEx)	EpiXcan	0.998493	heart_atrial_appendage	0.999981
1032	ENSG00000130560	UBAC1	-1.26163	-0.153461	0.207082	0.0272517	0.126162	4.893e-08	3.75496e-07	15	23	23	D1	Heart. atrial appendage (GTEx)	EpiXcan	0.998493	heart_atrial_appendage	0.999981
1033	ENSG00000084092	NOA1	-1.26141	-0.280739	0.207162	0.00785166	0.0563046	0.000381795	0.00164805	5	7	7	D1	Heart. atrial appendage (GTEx)	EpiXcan	0.998493	heart_atrial_appendage	0.999981
1034	ENSG00000130595	TNNT3	1.26113	1.65677	0.207262	0.000293018	0.0602617	0.000238129	0.00106391	2	4	4	D1	Heart. atrial appendage (GTEx)	EpiXcan	0.998493	heart_atrial_appendage	0.999981
1035	ENSG00000163788	SNRK	1.26102	0.549083	0.2073	0.00393807	0.0147994	0.0716123	0.202682	1	1	1	D1	Heart. atrial appendage (GTEx)	EpiXcan	0.998493	heart_atrial_appendage	0.999981
1036	ENSG00000091136	LAMB1	-1.25939	-0.0728473	0.207889	0.120007	0.221243	5.03996e-14	7.36002e-13	8	11	11	D1	Heart. atrial appendage (GTEx)	EpiXcan	0.998493	heart_atrial_appendage	0.999981
1037	ENSG00000131669	NINJ1	1.25903	0.0803945	0.208019	0.0812177	0.124548	5.25863e-08	4.01793e-07	27	34	34	D1	Heart. atrial appendage (GTEx)	EpiXcan	0.998493	heart_atrial_appendage	0.999981
1038	ENSG00000141504	SAT2	1.25903	0.0496414	0.20802	0.218376	0.334894	2.72461e-22	7.87548e-21	11	12	12	D1	Heart. atrial appendage (GTEx)	EpiXcan	0.998493	heart_atrial_appendage	0.999981
1039	ENSG00000145020	AMT	1.25897	0.0961434	0.20804	0.0758231	0.258595	2.23086e-16	3.98082e-15	22	26	26	D1	Heart. atrial appendage (GTEx)	EpiXcan	0.998493	heart_atrial_appendage	0.999981
1040	ENSG00000111802	TDP2	-1.25886	-0.0750588	0.208081	0.122958	0.162854	1.67356e-10	1.73945e-09	29	30	30	D1	Heart. atrial appendage (GTEx)	EpiXcan	0.998493	heart_atrial_appendage	0.999981
1041	ENSG00000177000	MTHFR	1.25865	0.0865485	0.208156	0.0695659	0.0188877	0.0425505	0.127115	39	45	45	D1	Heart. atrial appendage (GTEx)	EpiXcan	0.998493	heart_atrial_appendage	0.999981
1042	ENSG00000079277	MKNK1	1.25747	0.270403	0.208585	0.0125155	0.0433261	0.00157988	0.00614128	10	11	11	D1	Heart. atrial appendage (GTEx)	EpiXcan	0.998493	heart_atrial_appendage	0.999981
1043	ENSG00000253873	PCDHGA11	1.25699	0.289672	0.208757	0.0104337	0.0459619	0.00136426	0.00535521	7	10	10	D1	Heart. atrial appendage (GTEx)	EpiXcan	0.998493	heart_atrial_appendage	0.999981
1044	ENSG00000148300	REXO4	1.25666	0.189308	0.208876	0.0351488	0.0167828	0.0554226	0.161399	18	27	27	D1	Heart. atrial appendage (GTEx)	EpiXcan	0.998493	heart_atrial_appendage	0.999981
1045	ENSG00000165810	BTNL9	1.25623	0.160164	0.209033	0.0251045	0.070928	4.21044e-05	0.000215529	15	18	18	D1	Heart. atrial appendage (GTEx)	EpiXcan	0.998493	heart_atrial_appendage	0.999981
1046	ENSG00000075340	ADD2	1.25581	0.162959	0.209185	0.0206057	0.0376228	0.00391434	0.0142571	6	7	7	D1	Heart. atrial appendage (GTEx)	EpiXcan	0.998493	heart_atrial_appendage	0.999981
1047	ENSG00000183250	LINC01547	1.25571	0.164785	0.20922	0.0194604	0.0963402	2.19424e-06	1.36433e-05	8	10	10	D1	Heart. atrial appendage (GTEx)	EpiXcan	0.998493	heart_atrial_appendage	0.999981
1048	ENSG00000157978	LDLRAP1	1.25567	0.117031	0.209236	0.0381833	0.198206	1.18491e-12	1.51803e-11	18	25	25	D1	Heart. atrial appendage (GTEx)	EpiXcan	0.998493	heart_atrial_appendage	0.999981
1049	ENSG00000108106	UBE2S	1.25469	0.11857	0.209591	0.073528	0.0275733	0.0133855	0.0444593	41	51	51	D1	Heart. atrial appendage (GTEx)	EpiXcan	0.998493	heart_atrial_appendage	0.999981
1050	ENSG00000013573	DDX11	-1.25381	-0.0379309	0.209912	0.419775	0.756482	5.37897e-86	3.76259e-82	48	62	62	D1	Heart. atrial appendage (GTEx)	EpiXcan	0.998493	heart_atrial_appendage	0.999981
1051	ENSG00000186470	BTN3A2	1.2533	0.0391592	0.210097	0.320281	0.544023	2.29484e-44	3.37945e-42	50	62	62	D1	Heart. atrial appendage (GTEx)	EpiXcan	0.998493	heart_atrial_appendage	0.999981
1052	ENSG00000140538	NTRK3	1.2527	0.133026	0.210314	0.0319562	0.144155	2.78724e-09	2.5536e-08	13	15	15	D1	Heart. atrial appendage (GTEx)	EpiXcan	0.998493	heart_atrial_appendage	0.999981
1053	ENSG00000241852	C8orf58	1.25183	0.251927	0.210633	0.00761647	0.0501882	0.000811466	0.00330588	10	14	14	D1	Heart. atrial appendage (GTEx)	EpiXcan	0.998493	heart_atrial_appendage	0.999981
1054	ENSG00000196704	AMZ2	-1.2513	-0.0978866	0.210823	0.0923714	0.0808959	1.32661e-05	7.3039e-05	37	50	50	D1	Heart. atrial appendage (GTEx)	EpiXcan	0.998493	heart_atrial_appendage	0.999981
1055	ENSG00000113615	SEC24A	-1.25124	-0.142265	0.210847	0.0292787	0.0210697	0.0315616	0.0970859	37	41	41	D1	Heart. atrial appendage (GTEx)	EpiXcan	0.998493	heart_atrial_appendage	0.999981
1056	ENSG00000171763	SPATA5L1	-1.2499	-0.0946128	0.211334	0.0490666	0.157302	3.83459e-10	3.85664e-09	14	19	19	D1	Heart. atrial appendage (GTEx)	EpiXcan	0.998493	heart_atrial_appendage	0.999981
1057	ENSG00000138722	MMRN1	1.24972	0.124741	0.2114	0.0309801	0.0216824	0.0274565	0.0854542	62	77	77	D1	Heart. atrial appendage (GTEx)	EpiXcan	0.998493	heart_atrial_appendage	0.999981
1058	ENSG00000164211	STARD4	-1.24955	-0.109527	0.211465	0.0283291	0.0326975	0.00733038	0.0254851	9	10	10	D1	Heart. atrial appendage (GTEx)	EpiXcan	0.998493	heart_atrial_appendage	0.999981
1059	ENSG00000183431	SF3A3	1.2493	0.0974143	0.211557	0.059219	0.239915	2.27209e-15	3.71338e-14	10	14	14	D1	Heart. atrial appendage (GTEx)	EpiXcan	0.998493	heart_atrial_appendage	0.999981
1060	ENSG00000102858	MGRN1	-1.24807	-0.0641084	0.212006	0.153778	0.574446	9.85766e-50	2.12167e-47	59	71	71	D1	Heart. atrial appendage (GTEx)	EpiXcan	0.998493	heart_atrial_appendage	0.999981
1061	ENSG00000272379	AL008729.2	-1.24614	-0.108502	0.212714	0.0458472	0.128215	2.05762e-08	1.66973e-07	13	13	13	D1	Heart. atrial appendage (GTEx)	EpiXcan	0.998493	heart_atrial_appendage	0.999981
1062	ENSG00000179242	CDH4	1.24584	0.0824695	0.212823	0.076033	0.12503	6.00179e-08	4.5658e-07	26	32	32	D1	Heart. atrial appendage (GTEx)	EpiXcan	0.998493	heart_atrial_appendage	0.999981
1063	ENSG00000134265	NAPG	-1.24545	-0.0717112	0.212966	0.118475	0.194543	4.56251e-12	5.56491e-11	24	25	25	D1	Heart. atrial appendage (GTEx)	EpiXcan	0.998493	heart_atrial_appendage	0.999981
1064	ENSG00000065268	WDR18	1.24294	0.0530001	0.213891	0.288116	0.65208	1.11888e-60	6.26123e-58	24	30	30	D1	Heart. atrial appendage (GTEx)	EpiXcan	0.998493	heart_atrial_appendage	0.999981
1065	ENSG00000090263	MRPS33	1.24267	0.0853391	0.213989	0.0438041	0.0817238	1.46742e-05	8.03808e-05	17	22	22	D1	Heart. atrial appendage (GTEx)	EpiXcan	0.998493	heart_atrial_appendage	0.999981
1066	ENSG00000137185	ZSCAN9	-1.24263	-0.119799	0.214003	0.0243751	0.0613339	0.000164613	0.000755062	24	29	29	D1	Heart. atrial appendage (GTEx)	EpiXcan	0.998493	heart_atrial_appendage	0.999981
1067	ENSG00000147852	VLDLR	1.24213	0.102358	0.214189	0.0573712	0.151188	1.49076e-09	1.39877e-08	10	10	10	D1	Heart. atrial appendage (GTEx)	EpiXcan	0.998493	heart_atrial_appendage	0.999981
1068	ENSG00000136925	TSTD2	-1.24163	-0.211374	0.214372	0.0132432	0.0187799	0.043838	0.130613	11	14	14	D1	Heart. atrial appendage (GTEx)	EpiXcan	0.998493	heart_atrial_appendage	0.999981
1069	ENSG00000105186	ANKRD27	-1.24157	-0.173832	0.214394	0.0159493	0.0334961	0.005509	0.0195413	12	13	13	D1	Heart. atrial appendage (GTEx)	EpiXcan	0.998493	heart_atrial_appendage	0.999981
1070	ENSG00000246922	UBAP1L	1.24143	0.196748	0.214447	0.0161543	0.0781048	7.1746e-06	4.08351e-05	17	19	19	D1	Heart. atrial appendage (GTEx)	EpiXcan	0.998493	heart_atrial_appendage	0.999981
1071	ENSG00000177465	ACOT4	-1.23986	-0.186474	0.215026	0.0193763	0.146537	3.34405e-09	3.02697e-08	18	29	29	D1	Heart. atrial appendage (GTEx)	EpiXcan	0.998493	heart_atrial_appendage	0.999981
1072	ENSG00000116857	TMEM9	-1.23971	-0.798872	0.215082	0.000809892	0.0404159	0.00227438	0.00863462	3	4	4	D1	Heart. atrial appendage (GTEx)	EpiXcan	0.998493	heart_atrial_appendage	0.999981
1073	ENSG00000096060	FKBP5	1.23947	0.205215	0.21517	0.0128832	0.0183111	0.0444144	0.132217	6	6	6	D1	Heart. atrial appendage (GTEx)	EpiXcan	0.998493	heart_atrial_appendage	0.999981
1074	ENSG00000186468	RPS23	-1.23943	-0.0713021	0.215187	0.0887389	0.375472	7.92625e-26	2.95702e-24	12	16	16	D1	Heart. atrial appendage (GTEx)	EpiXcan	0.998493	heart_atrial_appendage	0.999981
1075	ENSG00000196950	SLC39A10	-1.23841	-0.0591144	0.215563	0.172155	0.281642	2.82549e-18	5.96209e-17	28	33	33	D1	Heart. atrial appendage (GTEx)	EpiXcan	0.998493	heart_atrial_appendage	0.999981
1076	ENSG00000164062	APEH	-1.23835	-0.167643	0.215586	0.0231076	0.0136693	0.0842792	0.233525	12	15	15	D1	Heart. atrial appendage (GTEx)	EpiXcan	0.998493	heart_atrial_appendage	0.999981
1077	ENSG00000161904	LEMD2	1.23792	0.10223	0.215745	0.0512736	0.158335	5.96106e-10	5.8729e-09	14	20	20	D1	Heart. atrial appendage (GTEx)	EpiXcan	0.998493	heart_atrial_appendage	0.999981
1078	ENSG00000055955	ITIH4	-1.23736	-0.0627689	0.215952	0.124482	0.333424	5.85201e-22	1.65393e-20	13	15	15	D1	Heart. atrial appendage (GTEx)	EpiXcan	0.998493	heart_atrial_appendage	0.999981
1079	ENSG00000198874	TYW1	-1.23709	-0.0479633	0.216052	0.232873	0.442748	5.71286e-32	3.33012e-30	30	34	34	D1	Heart. atrial appendage (GTEx)	EpiXcan	0.998493	heart_atrial_appendage	0.999981
1080	ENSG00000229043	AC091729.3	-1.23677	-0.0537089	0.216174	0.207476	0.618517	2.5902e-56	9.29151e-54	10	20	20	D1	Heart. atrial appendage (GTEx)	EpiXcan	0.998493	heart_atrial_appendage	0.999981
1081	ENSG00000267454	ZNF582-AS1	-1.23658	-0.117594	0.216242	0.0417585	0.236368	5.88519e-15	9.19931e-14	2	5	5	D1	Heart. atrial appendage (GTEx)	EpiXcan	0.998493	heart_atrial_appendage	0.999981
1082	ENSG00000178201	VN1R1	1.23648	0.0997485	0.21628	0.050476	0.032649	0.00675196	0.0236091	24	33	33	D1	Heart. atrial appendage (GTEx)	EpiXcan	0.998493	heart_atrial_appendage	0.999981
1083	ENSG00000249476	AC008467.1	1.23615	0.0751504	0.216404	0.0896897	0.248937	2.38406e-16	4.22725e-15	11	14	14	D1	Heart. atrial appendage (GTEx)	EpiXcan	0.998493	heart_atrial_appendage	0.999981
1084	ENSG00000113296	THBS4	-1.2356	-0.109674	0.216608	0.0488798	0.218761	9.20371e-14	1.31656e-12	12	16	16	D1	Heart. atrial appendage (GTEx)	EpiXcan	0.998493	heart_atrial_appendage	0.999981
1085	ENSG00000179218	CALR	1.23549	0.140009	0.21665	0.0280672	0.0648224	0.00013294	0.000620152	10	12	12	D1	Heart. atrial appendage (GTEx)	EpiXcan	0.998493	heart_atrial_appendage	0.999981
1086	ENSG00000107779	BMPR1A	-1.23512	-0.184525	0.216786	0.0143907	0.180107	8.77557e-12	1.03516e-10	18	26	26	D1	Heart. atrial appendage (GTEx)	EpiXcan	0.998493	heart_atrial_appendage	0.999981
1087	ENSG00000149231	CCDC82	-1.23468	-0.0411594	0.21695	0.344556	0.404399	1.91273e-29	9.32374e-28	12	12	12	D1	Heart. atrial appendage (GTEx)	EpiXcan	0.998493	heart_atrial_appendage	0.999981
1088	ENSG00000169567	HINT1	-1.23434	-0.165677	0.217077	0.0209772	0.0438932	0.00162411	0.00629748	6	6	6	D1	Heart. atrial appendage (GTEx)	EpiXcan	0.998493	heart_atrial_appendage	0.999981
1089	ENSG00000128311	TST	1.23396	0.120199	0.217219	0.0382049	0.0209385	0.0323992	0.0994003	28	35	35	D1	Heart. atrial appendage (GTEx)	EpiXcan	0.998493	heart_atrial_appendage	0.999981
1090	ENSG00000174405	LIG4	1.23393	0.0693564	0.21723	0.124125	0.0300041	0.00968563	0.0329849	68	72	72	D1	Heart. atrial appendage (GTEx)	EpiXcan	0.998493	heart_atrial_appendage	0.999981
1091	ENSG00000259134	LINC00924	-1.2339	-0.111939	0.217242	0.0401312	0.128465	3.76189e-08	2.92708e-07	11	14	14	D1	Heart. atrial appendage (GTEx)	EpiXcan	0.998493	heart_atrial_appendage	0.999981
1092	ENSG00000178623	GPR35	-1.23386	-0.0644695	0.217256	0.0975351	0.185506	1.44014e-11	1.65961e-10	34	42	42	D1	Heart. atrial appendage (GTEx)	EpiXcan	0.998493	heart_atrial_appendage	0.999981
1093	ENSG00000165502	RPL36AL	1.23267	0.0648684	0.2177	0.132293	0.378903	1.11158e-26	4.39294e-25	12	19	19	D1	Heart. atrial appendage (GTEx)	EpiXcan	0.998493	heart_atrial_appendage	0.999981
1094	ENSG00000166974	MAPRE2	-1.23226	-0.117481	0.217853	0.0408962	0.110814	2.51131e-07	1.75895e-06	23	24	24	D1	Heart. atrial appendage (GTEx)	EpiXcan	0.998493	heart_atrial_appendage	0.999981
1095	ENSG00000114988	LMAN2L	1.2314	0.293309	0.218173	0.00643295	0.0147205	0.0729706	0.205777	10	12	12	D1	Heart. atrial appendage (GTEx)	EpiXcan	0.998493	heart_atrial_appendage	0.999981
1096	ENSG00000152763	WDR78	-1.23132	-0.125517	0.218201	0.0351176	0.0549244	0.0003616	0.00156895	24	27	27	D1	Heart. atrial appendage (GTEx)	EpiXcan	0.998493	heart_atrial_appendage	0.999981
1097	ENSG00000139133	ALG10	1.23032	0.178351	0.218579	0.016774	0.0556603	0.000346183	0.00150734	4	5	5	D1	Heart. atrial appendage (GTEx)	EpiXcan	0.998493	heart_atrial_appendage	0.999981
1098	ENSG00000188738	FSIP2	-1.22887	-0.078558	0.21912	0.104117	0.134824	8.21323e-09	7.01913e-08	59	71	71	D1	Heart. atrial appendage (GTEx)	EpiXcan	0.998493	heart_atrial_appendage	0.999981
1099	ENSG00000123636	BAZ2B	1.22801	0.280865	0.219445	0.00765242	0.0360811	0.00464492	0.0166878	5	6	6	D1	Heart. atrial appendage (GTEx)	EpiXcan	0.998493	heart_atrial_appendage	0.999981
1100	ENSG00000181885	CLDN7	1.22789	0.102205	0.219488	0.0570556	0.0746483	3.36341e-05	0.000175118	17	18	18	D1	Heart. atrial appendage (GTEx)	EpiXcan	0.998493	heart_atrial_appendage	0.999981
1101	ENSG00000151233	GXYLT1	-1.22722	-0.149481	0.219739	0.0281386	0.0674836	8.37647e-05	0.00040479	3	3	3	D1	Heart. atrial appendage (GTEx)	EpiXcan	0.998493	heart_atrial_appendage	0.999981
1102	ENSG00000068078	FGFR3	-1.2259	-0.319758	0.220237	0.0064735	0.0538363	0.000474426	0.00201862	5	7	7	D1	Heart. atrial appendage (GTEx)	EpiXcan	0.998493	heart_atrial_appendage	0.999981
1103	ENSG00000118473	SGIP1	-1.22367	-0.51203	0.221075	0.00242295	0.024844	0.0177624	0.0574689	4	5	5	D1	Heart. atrial appendage (GTEx)	EpiXcan	0.998493	heart_atrial_appendage	0.999981
1104	ENSG00000157823	AP3S2	1.22307	0.116673	0.221302	0.0458986	0.0690422	7.11387e-05	0.000347739	23	25	25	D1	Heart. atrial appendage (GTEx)	EpiXcan	0.998493	heart_atrial_appendage	0.999981
1105	ENSG00000140265	ZSCAN29	-1.22298	-0.169993	0.221336	0.0170665	0.0663365	9.43682e-05	0.000451509	9	11	11	D1	Heart. atrial appendage (GTEx)	EpiXcan	0.998493	heart_atrial_appendage	0.999981
1106	ENSG00000170542	SERPINB9	-1.22288	-0.0831477	0.221377	0.0712359	0.0468563	0.00120342	0.0047626	36	48	48	D1	Heart. atrial appendage (GTEx)	EpiXcan	0.998493	heart_atrial_appendage	0.999981
1107	ENSG00000125775	SDCBP2	1.22108	0.0581504	0.222054	0.196236	0.142374	4.84326e-09	4.29114e-08	110	131	131	D1	Heart. atrial appendage (GTEx)	EpiXcan	0.998493	heart_atrial_appendage	0.999981
1108	ENSG00000118369	USP35	1.21965	0.0991044	0.222599	0.0599542	0.240681	9.71552e-16	1.63366e-14	8	11	11	D1	Heart. atrial appendage (GTEx)	EpiXcan	0.998493	heart_atrial_appendage	0.999981
1109	ENSG00000268573	AC011815.1	-1.21821	-0.100026	0.223146	0.0311677	0.0427186	0.00187232	0.00719563	19	20	20	D1	Heart. atrial appendage (GTEx)	EpiXcan	0.998493	heart_atrial_appendage	0.999981
1110	ENSG00000091704	CPA1	1.21771	0.157057	0.223334	0.0381478	0.0439553	0.00163034	0.00631639	24	28	28	D1	Heart. atrial appendage (GTEx)	EpiXcan	0.998493	heart_atrial_appendage	0.999981
1111	ENSG00000103876	FAH	1.21679	0.0671604	0.223685	0.115995	0.135067	1.30236e-08	1.08452e-07	32	36	36	D1	Heart. atrial appendage (GTEx)	EpiXcan	0.998493	heart_atrial_appendage	0.999981
1112	ENSG00000101161	PRPF6	1.21569	0.106717	0.224104	0.0309667	0.0588461	0.00022291	0.00100209	17	19	19	D1	Heart. atrial appendage (GTEx)	EpiXcan	0.998493	heart_atrial_appendage	0.999981
1113	ENSG00000159496	RGL4	-1.21537	-0.324278	0.224227	0.00484229	0.0173546	0.0485844	0.143124	3	3	3	D1	Heart. atrial appendage (GTEx)	EpiXcan	0.998493	heart_atrial_appendage	0.999981
1114	ENSG00000169660	HEXDC	-1.21484	-0.125145	0.224427	0.0317154	0.138438	5.01524e-09	4.4323e-08	9	12	12	D1	Heart. atrial appendage (GTEx)	EpiXcan	0.998493	heart_atrial_appendage	0.999981
1115	ENSG00000205937	RNPS1	1.21444	0.190257	0.224579	0.0298587	0.0236902	0.0225449	0.0715362	21	25	25	D1	Heart. atrial appendage (GTEx)	EpiXcan	0.998493	heart_atrial_appendage	0.999981
1116	ENSG00000247556	OIP5-AS1	1.21419	0.239509	0.224676	0.0107724	0.0798204	1.57849e-05	8.61276e-05	5	8	8	D1	Heart. atrial appendage (GTEx)	EpiXcan	0.998493	heart_atrial_appendage	0.999981
1117	ENSG00000188157	AGRN	-1.21412	-0.0938857	0.224703	0.0954279	0.147161	7.73859e-10	7.53396e-09	16	26	26	D1	Heart. atrial appendage (GTEx)	EpiXcan	0.998493	heart_atrial_appendage	0.999981
1118	ENSG00000141391	PRELID3A	1.2135	0.157883	0.224941	0.0235578	0.22729	2.24404e-14	3.36126e-13	8	12	12	D1	Heart. atrial appendage (GTEx)	EpiXcan	0.998493	heart_atrial_appendage	0.999981
1119	ENSG00000214530	STARD10	1.21314	0.0975249	0.225075	0.0738904	0.16495	2.30638e-10	2.3673e-09	14	14	14	D1	Heart. atrial appendage (GTEx)	EpiXcan	0.998493	heart_atrial_appendage	0.999981
1120	ENSG00000163608	NEPRO	1.21314	0.24846	0.225076	0.0092634	0.0459026	0.00135419	0.0053172	4	4	4	D1	Heart. atrial appendage (GTEx)	EpiXcan	0.998493	heart_atrial_appendage	0.999981
1121	ENSG00000174370	C11orf45	-1.21295	-0.245673	0.225148	0.0120254	0.0707129	5.85451e-05	0.00029003	8	11	11	D1	Heart. atrial appendage (GTEx)	EpiXcan	0.998493	heart_atrial_appendage	0.999981
1122	ENSG00000182919	C11orf54	1.21238	0.0753218	0.225369	0.116574	0.355285	3.01311e-24	1.02563e-22	6	8	8	D1	Heart. atrial appendage (GTEx)	EpiXcan	0.998493	heart_atrial_appendage	0.999981
1123	ENSG00000164008	C1orf50	-1.21183	-0.0812009	0.225576	0.0820026	0.216017	8.45954e-14	1.21508e-12	18	21	21	D1	Heart. atrial appendage (GTEx)	EpiXcan	0.998493	heart_atrial_appendage	0.999981
1124	ENSG00000122035	RASL11A	1.21145	0.147186	0.225723	0.0475761	0.0311043	0.00896157	0.0306984	29	33	33	D1	Heart. atrial appendage (GTEx)	EpiXcan	0.998493	heart_atrial_appendage	0.999981
1125	ENSG00000188517	COL25A1	-1.20831	-0.153082	0.226928	0.0264153	0.0382349	0.00346523	0.0127609	19	21	21	D1	Heart. atrial appendage (GTEx)	EpiXcan	0.998493	heart_atrial_appendage	0.999981
1126	ENSG00000101311	FERMT1	-1.20828	-0.0735865	0.226939	0.117982	0.325655	2.03457e-22	5.94231e-21	5	6	6	D1	Heart. atrial appendage (GTEx)	EpiXcan	0.998493	heart_atrial_appendage	0.999981
1127	ENSG00000153048	CARHSP1	1.20767	0.127778	0.227174	0.0413422	0.0516618	0.000677722	0.00280181	29	36	36	D1	Heart. atrial appendage (GTEx)	EpiXcan	0.998493	heart_atrial_appendage	0.999981
1128	ENSG00000124380	SNRNP27	-1.20713	-0.114345	0.227381	0.0425526	0.119707	9.3753e-08	6.92871e-07	14	17	17	D1	Heart. atrial appendage (GTEx)	EpiXcan	0.998493	heart_atrial_appendage	0.999981
1129	ENSG00000129317	PUS7L	-1.20692	-0.246996	0.227462	0.0115736	0.0279713	0.0130857	0.0435643	18	20	20	D1	Heart. atrial appendage (GTEx)	EpiXcan	0.998493	heart_atrial_appendage	0.999981
1130	ENSG00000112852	PCDHB2	-1.20623	-0.0662223	0.22773	0.0923075	0.122952	3.16435e-08	2.48844e-07	33	40	40	D1	Heart. atrial appendage (GTEx)	EpiXcan	0.998493	heart_atrial_appendage	0.999981
1131	ENSG00000130723	PRRC2B	-1.20524	-0.307744	0.228111	0.00621354	0.0140233	0.0744536	0.209536	4	4	4	D1	Heart. atrial appendage (GTEx)	EpiXcan	0.998493	heart_atrial_appendage	0.999981
1132	ENSG00000154263	ABCA10	-1.20486	-0.084027	0.228256	0.0907226	0.0863365	7.39532e-06	4.19718e-05	57	66	66	D1	Heart. atrial appendage (GTEx)	EpiXcan	0.998493	heart_atrial_appendage	0.999981
1133	ENSG00000272501	AL662844.4	-1.2043	-0.0497904	0.228473	0.293648	0.472827	2.2668e-35	1.59359e-33	45	52	52	D1	Heart. atrial appendage (GTEx)	EpiXcan	0.998493	heart_atrial_appendage	0.999981
1134	ENSG00000100429	HDAC10	-1.20314	-0.267032	0.228921	0.00689776	0.125569	2.28803e-08	1.84175e-07	2	4	4	D1	Heart. atrial appendage (GTEx)	EpiXcan	0.998493	heart_atrial_appendage	0.999981
1135	ENSG00000124356	STAMBP	-1.20294	-0.0738178	0.229001	0.135309	0.0601063	0.000212246	0.00095723	59	69	69	D1	Heart. atrial appendage (GTEx)	EpiXcan	0.998493	heart_atrial_appendage	0.999981
1136	ENSG00000248835	AL357673.1	1.20184	0.105248	0.229425	0.054932	0.108166	2.24789e-07	1.58829e-06	10	12	12	D1	Heart. atrial appendage (GTEx)	EpiXcan	0.998493	heart_atrial_appendage	0.999981
1137	ENSG00000128739	SNRPN	-1.20184	-0.138792	0.229427	0.027337	0.0573829	0.000201438	0.000912857	5	7	7	D1	Heart. atrial appendage (GTEx)	EpiXcan	0.998493	heart_atrial_appendage	0.999981
1138	ENSG00000005108	THSD7A	1.20042	0.0842559	0.229975	0.0674437	0.0122338	0.101041	0.27347	76	98	98	D1	Heart. atrial appendage (GTEx)	EpiXcan	0.998493	heart_atrial_appendage	0.999981
1139	ENSG00000221963	APOL6	1.20028	0.117643	0.230032	0.0391246	0.135024	1.41204e-08	1.17168e-07	24	31	31	D1	Heart. atrial appendage (GTEx)	EpiXcan	0.998493	heart_atrial_appendage	0.999981
1140	ENSG00000164574	GALNT10	-1.20018	-0.069102	0.230068	0.109577	0.315981	4.75408e-21	1.26444e-19	21	25	25	D1	Heart. atrial appendage (GTEx)	EpiXcan	0.998493	heart_atrial_appendage	0.999981
1141	ENSG00000156113	KCNMA1	1.19903	0.0874028	0.230517	0.119362	0.022657	0.0257717	0.0806953	53	65	65	D1	Heart. atrial appendage (GTEx)	EpiXcan	0.998493	heart_atrial_appendage	0.999981
1142	ENSG00000103671	TRIP4	-1.19844	-0.0645939	0.230744	0.096578	0.120072	8.02039e-08	5.99067e-07	61	76	76	D1	Heart. atrial appendage (GTEx)	EpiXcan	0.998493	heart_atrial_appendage	0.999981
1143	ENSG00000204351	SKIV2L	1.19727	0.0479964	0.231201	0.258628	0.322444	5.79888e-23	1.79087e-21	56	65	65	D1	Heart. atrial appendage (GTEx)	EpiXcan	0.998493	heart_atrial_appendage	0.999981
1144	ENSG00000146281	PM20D2	-1.19675	-0.0927529	0.231406	0.0595127	0.131769	1.78352e-08	1.45745e-07	6	7	7	D1	Heart. atrial appendage (GTEx)	EpiXcan	0.998493	heart_atrial_appendage	0.999981
1145	ENSG00000128536	CDHR3	1.19656	0.161097	0.231476	0.0135743	0.0195148	0.0393419	0.11867	15	18	18	D1	Heart. atrial appendage (GTEx)	EpiXcan	0.998493	heart_atrial_appendage	0.999981
1146	ENSG00000120738	EGR1	1.19598	0.11325	0.231702	0.0420866	0.0365722	0.0035629	0.0130733	40	54	54	D1	Heart. atrial appendage (GTEx)	EpiXcan	0.998493	heart_atrial_appendage	0.999981
1147	ENSG00000089335	ZNF302	-1.1957	-0.0556502	0.231815	0.211064	0.366657	3.10547e-25	1.12262e-23	41	52	52	D1	Heart. atrial appendage (GTEx)	EpiXcan	0.998493	heart_atrial_appendage	0.999981
1148	ENSG00000181195	PENK	-1.19566	-0.0538233	0.23183	0.174333	0.345446	3.47194e-23	1.098e-21	27	34	34	D1	Heart. atrial appendage (GTEx)	EpiXcan	0.998493	heart_atrial_appendage	0.999981
1149	ENSG00000170876	TMEM43	1.19558	0.0609349	0.23186	0.200001	0.0146629	0.0732351	0.206439	107	126	126	D1	Heart. atrial appendage (GTEx)	EpiXcan	0.998493	heart_atrial_appendage	0.999981
1150	ENSG00000100368	CSF2RB	-1.195	-0.470832	0.232088	0.00513808	0.0117368	0.106915	0.28709	3	4	4	D1	Heart. atrial appendage (GTEx)	EpiXcan	0.998493	heart_atrial_appendage	0.999981
1151	ENSG00000161016	RPL8	-1.19435	-0.107732	0.23234	0.0655932	0.281628	1.27801e-18	2.78062e-17	26	33	33	D1	Heart. atrial appendage (GTEx)	EpiXcan	0.998493	heart_atrial_appendage	0.999981
1152	ENSG00000138111	MFSD13A	-1.19395	-0.0709454	0.232498	0.0838059	0.15356	9.98492e-10	9.59403e-09	11	15	15	D1	Heart. atrial appendage (GTEx)	EpiXcan	0.998493	heart_atrial_appendage	0.999981
1153	ENSG00000198720	ANKRD13B	1.1939	0.092728	0.232517	0.0663123	0.11315	4.65714e-08	3.58183e-07	25	32	32	D1	Heart. atrial appendage (GTEx)	EpiXcan	0.998493	heart_atrial_appendage	0.999981
1154	ENSG00000184787	UBE2G2	-1.19372	-0.111464	0.232586	0.0376933	0.0156552	0.0613937	0.176546	22	25	25	D1	Heart. atrial appendage (GTEx)	EpiXcan	0.998493	heart_atrial_appendage	0.999981
1155	ENSG00000168005	C11orf84	1.19368	0.216435	0.232604	0.0290114	0.0504812	0.000685456	0.00282877	10	14	14	D1	Heart. atrial appendage (GTEx)	EpiXcan	0.998493	heart_atrial_appendage	0.999981
1156	ENSG00000175322	ZNF519	-1.19352	-0.102471	0.232664	0.0667279	0.286731	1.80057e-18	3.86348e-17	18	19	19	D1	Heart. atrial appendage (GTEx)	EpiXcan	0.998493	heart_atrial_appendage	0.999981
1157	ENSG00000182952	HMGN4	-1.19266	-0.108252	0.233004	0.0503742	0.142553	2.64927e-09	2.43517e-08	16	20	20	D1	Heart. atrial appendage (GTEx)	EpiXcan	0.998493	heart_atrial_appendage	0.999981
1158	ENSG00000188004	SNHG28	1.19102	0.0870763	0.233645	0.123627	0.300111	1.53493e-19	3.6103e-18	51	66	66	D1	Heart. atrial appendage (GTEx)	EpiXcan	0.998493	heart_atrial_appendage	0.999981
1159	ENSG00000165487	MICU2	-1.19097	-0.179941	0.233665	0.0164466	0.0461136	0.00115539	0.00458419	14	15	15	D1	Heart. atrial appendage (GTEx)	EpiXcan	0.998493	heart_atrial_appendage	0.999981
1160	ENSG00000151689	INPP1	1.19091	0.0815358	0.233689	0.0376649	0.07337	3.99819e-05	0.000205491	48	65	65	D1	Heart. atrial appendage (GTEx)	EpiXcan	0.998493	heart_atrial_appendage	0.999981
1161	ENSG00000136827	TOR1A	1.19018	0.125259	0.233976	0.034271	0.0582779	0.000288914	0.00127271	27	37	37	D1	Heart. atrial appendage (GTEx)	EpiXcan	0.998493	heart_atrial_appendage	0.999981
1162	ENSG00000214425	LRRC37A4P	-1.19005	-0.0560181	0.234027	0.218784	0.585598	6.52466e-50	1.44889e-47	91	115	115	D1	Heart. atrial appendage (GTEx)	EpiXcan	0.998493	heart_atrial_appendage	0.999981
1163	ENSG00000008130	NADK	-1.18982	-0.191141	0.234119	0.0251272	0.0547368	0.000298929	0.00131345	6	8	8	D1	Heart. atrial appendage (GTEx)	EpiXcan	0.998493	heart_atrial_appendage	0.999981
1164	ENSG00000127952	STYXL1	1.18979	0.0539841	0.234128	0.196095	0.439502	1.78257e-33	1.11331e-31	34	40	40	D1	Heart. atrial appendage (GTEx)	EpiXcan	0.998493	heart_atrial_appendage	0.999981
1165	ENSG00000141664	ZCCHC2	1.18949	0.101249	0.234249	0.0578617	0.0206822	0.0331723	0.101571	27	31	31	D1	Heart. atrial appendage (GTEx)	EpiXcan	0.998493	heart_atrial_appendage	0.999981
1166	ENSG00000205078	SYCE1L	-1.18935	-0.0549661	0.234301	0.20127	0.413449	2.93757e-29	1.41713e-27	17	22	22	D1	Heart. atrial appendage (GTEx)	EpiXcan	0.998493	heart_atrial_appendage	0.999981
1167	ENSG00000272983	AL117339.4	-1.18887	-0.141382	0.23449	0.0213727	0.0919677	4.0138e-06	2.38139e-05	12	16	16	D1	Heart. atrial appendage (GTEx)	EpiXcan	0.998493	heart_atrial_appendage	0.999981
1168	ENSG00000182985	CADM1	-1.18884	-0.0929594	0.234503	0.0812574	0.0264627	0.0161642	0.0527865	41	46	46	D1	Heart. atrial appendage (GTEx)	EpiXcan	0.998493	heart_atrial_appendage	0.999981
1169	ENSG00000105072	C19orf44	1.18767	0.322157	0.234963	0.00492731	0.136381	8.04249e-09	6.89005e-08	9	15	15	D1	Heart. atrial appendage (GTEx)	EpiXcan	0.998493	heart_atrial_appendage	0.999981
1170	ENSG00000235453	SMIM27	1.18766	0.185276	0.234969	0.0164284	0.0264971	0.0160303	0.0523614	13	14	14	D1	Heart. atrial appendage (GTEx)	EpiXcan	0.998493	heart_atrial_appendage	0.999981
1171	ENSG00000132436	FIGNL1	1.18703	0.0474835	0.235214	0.246668	0.320495	4.78274e-21	1.26965e-19	37	45	45	D1	Heart. atrial appendage (GTEx)	EpiXcan	0.998493	heart_atrial_appendage	0.999981
1172	ENSG00000035115	SH3YL1	1.18666	0.0424609	0.235361	0.222385	0.298825	2.35663e-19	5.42258e-18	64	75	75	D1	Heart. atrial appendage (GTEx)	EpiXcan	0.998493	heart_atrial_appendage	0.999981
1173	ENSG00000133243	BTBD2	1.18634	0.107928	0.235489	0.0519954	0.0940299	1.88259e-06	1.17999e-05	23	36	36	D1	Heart. atrial appendage (GTEx)	EpiXcan	0.998493	heart_atrial_appendage	0.999981
1174	ENSG00000042317	SPATA7	-1.18622	-0.072038	0.235535	0.109473	0.0663341	0.000104943	0.000498523	77	90	90	D1	Heart. atrial appendage (GTEx)	EpiXcan	0.998493	heart_atrial_appendage	0.999981
1175	ENSG00000167264	DUS2	-1.18579	-0.121248	0.235705	0.0319431	0.0886784	6.98047e-06	3.98599e-05	28	35	35	D1	Heart. atrial appendage (GTEx)	EpiXcan	0.998493	heart_atrial_appendage	0.999981
1176	ENSG00000137166	FOXP4	1.18418	0.273281	0.236343	0.00707126	0.0376185	0.00353493	0.0129902	2	3	3	D1	Heart. atrial appendage (GTEx)	EpiXcan	0.998493	heart_atrial_appendage	0.999981
1177	ENSG00000078177	N4BP2	1.18398	0.167905	0.23642	0.0260486	0.014265	0.0788843	0.220179	21	25	25	D1	Heart. atrial appendage (GTEx)	EpiXcan	0.998493	heart_atrial_appendage	0.999981
1178	ENSG00000133657	ATP13A3	-1.18378	-0.355605	0.2365	0.0036494	0.100514	1.43651e-06	9.13074e-06	1	2	2	D1	Heart. atrial appendage (GTEx)	EpiXcan	0.998493	heart_atrial_appendage	0.999981
1179	ENSG00000248333	CDK11B	1.18339	0.277494	0.236655	0.0103688	0.0131388	0.0848077	0.234757	18	27	27	D1	Heart. atrial appendage (GTEx)	EpiXcan	0.998493	heart_atrial_appendage	0.999981
1180	ENSG00000138744	NAAA	-1.18296	-0.0621009	0.236826	0.106715	0.474842	2.08586e-35	1.4738e-33	40	51	51	D1	Heart. atrial appendage (GTEx)	EpiXcan	0.998493	heart_atrial_appendage	0.999981
1181	ENSG00000035681	NSMAF	1.1827	0.152225	0.236929	0.0247509	0.0353301	0.00512363	0.0182484	22	26	26	D1	Heart. atrial appendage (GTEx)	EpiXcan	0.998493	heart_atrial_appendage	0.999981
1182	ENSG00000100147	CCDC134	-1.18191	-0.330035	0.23724	0.00470004	0.0103577	0.132548	0.345141	5	7	7	D1	Heart. atrial appendage (GTEx)	EpiXcan	0.998493	heart_atrial_appendage	0.999981
1183	ENSG00000119328	FAM206A	1.18115	0.0828633	0.237544	0.0484389	0.0476564	0.000988752	0.0039601	40	46	46	D1	Heart. atrial appendage (GTEx)	EpiXcan	0.998493	heart_atrial_appendage	0.999981
1184	ENSG00000148288	GBGT1	-1.18001	-0.0912379	0.237997	0.0656713	0.0902316	3.90097e-06	2.31936e-05	30	38	38	D1	Heart. atrial appendage (GTEx)	EpiXcan	0.998493	heart_atrial_appendage	0.999981
1185	ENSG00000187624	C17orf97	1.17975	0.05249	0.238098	0.235181	0.665391	2.53761e-63	1.86848e-60	13	15	15	D1	Heart. atrial appendage (GTEx)	EpiXcan	0.998493	heart_atrial_appendage	0.999981
1186	ENSG00000185024	BRF1	-1.17972	-0.113436	0.23811	0.0547006	0.0212431	0.0318992	0.0980381	31	38	38	D1	Heart. atrial appendage (GTEx)	EpiXcan	0.998493	heart_atrial_appendage	0.999981
1187	ENSG00000132294	EFR3A	-1.17871	-0.524755	0.238512	0.0020911	0.0125728	0.0899231	0.247205	12	15	15	D1	Heart. atrial appendage (GTEx)	EpiXcan	0.998493	heart_atrial_appendage	0.999981
1188	ENSG00000151611	MMAA	-1.17788	-0.159373	0.238843	0.02788	0.0495366	0.000776935	0.00317817	6	6	6	D1	Heart. atrial appendage (GTEx)	EpiXcan	0.998493	heart_atrial_appendage	0.999981
1189	ENSG00000140450	ARRDC4	-1.17676	-0.083046	0.239292	0.0738732	0.0791391	2.10087e-05	0.000112696	43	51	51	D1	Heart. atrial appendage (GTEx)	EpiXcan	0.998493	heart_atrial_appendage	0.999981
1190	ENSG00000256073	URB1-AS1	-1.17565	-0.145248	0.239734	0.0258186	0.0571205	0.000257437	0.00114298	13	13	13	D1	Heart. atrial appendage (GTEx)	EpiXcan	0.998493	heart_atrial_appendage	0.999981
1191	ENSG00000137944	KYAT3	1.17434	0.0518315	0.240258	0.185474	0.340241	4.01378e-23	1.25903e-21	26	30	30	D1	Heart. atrial appendage (GTEx)	EpiXcan	0.998493	heart_atrial_appendage	0.999981
1192	ENSG00000164695	CHMP4C	1.17312	0.0741667	0.240747	0.0767409	0.12408	3.50921e-08	2.73961e-07	40	44	44	D1	Heart. atrial appendage (GTEx)	EpiXcan	0.998493	heart_atrial_appendage	0.999981
1193	ENSG00000137343	ATAT1	1.17291	0.362801	0.240833	0.00547182	0.0211016	0.029534	0.0914522	8	11	11	D1	Heart. atrial appendage (GTEx)	EpiXcan	0.998493	heart_atrial_appendage	0.999981
1194	ENSG00000164978	NUDT2	1.17226	0.0465982	0.241092	0.20865	0.641136	3.11702e-58	1.40668e-55	40	54	54	D1	Heart. atrial appendage (GTEx)	EpiXcan	0.998493	heart_atrial_appendage	0.999981
1195	ENSG00000183569	SERHL2	1.17158	0.0530928	0.241367	0.150532	0.241705	7.98813e-16	1.35624e-14	19	26	26	D1	Heart. atrial appendage (GTEx)	EpiXcan	0.998493	heart_atrial_appendage	0.999981
1196	ENSG00000226696	LENG8-AS1	-1.17121	-0.050187	0.241513	0.15066	0.137	9.72668e-09	8.20857e-08	65	90	90	D1	Heart. atrial appendage (GTEx)	EpiXcan	0.998493	heart_atrial_appendage	0.999981
1197	ENSG00000068615	REEP1	-1.17105	-0.178509	0.241581	0.0124039	0.0393032	0.00279536	0.0104481	9	10	10	D1	Heart. atrial appendage (GTEx)	EpiXcan	0.998493	heart_atrial_appendage	0.999981
1198	ENSG00000135269	TES	1.17036	0.0832436	0.241857	0.124906	0.0209159	0.0323614	0.0993496	119	135	135	D1	Heart. atrial appendage (GTEx)	EpiXcan	0.998493	heart_atrial_appendage	0.999981
1199	ENSG00000213347	MXD3	-1.17027	-0.0532394	0.241891	0.147935	0.23575	2.304e-15	3.76113e-14	90	104	104	D1	Heart. atrial appendage (GTEx)	EpiXcan	0.998493	heart_atrial_appendage	0.999981
1200	ENSG00000074800	ENO1	-1.16957	-0.135399	0.242175	0.0266065	0.153744	7.94514e-10	7.71356e-09	10	18	18	D1	Heart. atrial appendage (GTEx)	EpiXcan	0.998493	heart_atrial_appendage	0.999981
1201	ENSG00000105185	PDCD5	1.16901	0.0929747	0.2424	0.0699948	0.33745	9.16935e-24	3.0326e-22	12	18	18	D1	Heart. atrial appendage (GTEx)	EpiXcan	0.998493	heart_atrial_appendage	0.999981
1202	ENSG00000189007	ADAT2	1.16765	0.0790404	0.242948	0.100666	0.15073	1.73873e-09	1.62165e-08	32	34	34	D1	Heart. atrial appendage (GTEx)	EpiXcan	0.998493	heart_atrial_appendage	0.999981
1203	ENSG00000143224	PPOX	-1.16742	-0.256183	0.243043	0.0066293	0.0170342	0.0518081	0.151536	2	2	2	D1	Heart. atrial appendage (GTEx)	EpiXcan	0.998493	heart_atrial_appendage	0.999981
1204	ENSG00000044090	CUL7	1.16738	0.172634	0.243058	0.0217479	0.0292223	0.0102197	0.0346939	15	19	19	D1	Heart. atrial appendage (GTEx)	EpiXcan	0.998493	heart_atrial_appendage	0.999981
1205	ENSG00000262246	CORO7	-1.16737	-0.259086	0.243061	0.0063823	0.0188006	0.0423936	0.126701	6	10	10	D1	Heart. atrial appendage (GTEx)	EpiXcan	0.998493	heart_atrial_appendage	0.999981
1206	ENSG00000110328	GALNT18	1.16683	0.0991389	0.24328	0.0680523	0.0657069	0.000115034	0.00054259	62	73	73	D1	Heart. atrial appendage (GTEx)	EpiXcan	0.998493	heart_atrial_appendage	0.999981
1207	ENSG00000108946	PRKAR1A	1.16675	0.116859	0.243313	0.0345047	0.15326	7.99666e-10	7.75821e-09	8	11	11	D1	Heart. atrial appendage (GTEx)	EpiXcan	0.998493	heart_atrial_appendage	0.999981
1208	ENSG00000204264	PSMB8	-1.16657	-0.146244	0.243383	0.0210281	0.0280782	0.0129203	0.0430267	15	18	18	D1	Heart. atrial appendage (GTEx)	EpiXcan	0.998493	heart_atrial_appendage	0.999981
1209	ENSG00000214367	HAUS3	-1.16604	-0.440998	0.2436	0.00501278	0.0513668	0.000735189	0.00302064	1	1	1	D1	Heart. atrial appendage (GTEx)	EpiXcan	0.998493	heart_atrial_appendage	0.999981
1210	ENSG00000232388	SMIM26	1.1657	0.0827101	0.243735	0.0660999	0.0528587	0.00047175	0.00200968	36	44	44	D1	Heart. atrial appendage (GTEx)	EpiXcan	0.998493	heart_atrial_appendage	0.999981
1211	ENSG00000197013	ZNF429	1.16537	0.0927684	0.243871	0.0577369	0.153859	7.35968e-10	7.1951e-09	11	13	13	D1	Heart. atrial appendage (GTEx)	EpiXcan	0.998493	heart_atrial_appendage	0.999981
1212	ENSG00000054611	TBC1D22A	-1.16509	-0.226989	0.243984	0.0105725	0.107219	5.17509e-07	3.48075e-06	10	14	14	D1	Heart. atrial appendage (GTEx)	EpiXcan	0.998493	heart_atrial_appendage	0.999981
1213	ENSG00000087191	PSMC5	-1.16475	-0.106547	0.244122	0.0480734	0.11686	1.47687e-07	1.06502e-06	34	45	45	D1	Heart. atrial appendage (GTEx)	EpiXcan	0.998493	heart_atrial_appendage	0.999981
1214	ENSG00000154265	ABCA5	1.16472	0.131571	0.244131	0.0327192	0.0593893	0.000214102	0.000964666	25	27	27	D1	Heart. atrial appendage (GTEx)	EpiXcan	0.998493	heart_atrial_appendage	0.999981
1215	ENSG00000187824	TMEM220	1.16434	0.11761	0.244288	0.0358406	0.166812	9.70129e-11	1.02897e-09	22	29	29	D1	Heart. atrial appendage (GTEx)	EpiXcan	0.998493	heart_atrial_appendage	0.999981
1216	ENSG00000154134	ROBO3	-1.16403	-0.0781536	0.24441	0.0888716	0.282194	3.61802e-18	7.58862e-17	10	11	11	D1	Heart. atrial appendage (GTEx)	EpiXcan	0.998493	heart_atrial_appendage	0.999981
1217	ENSG00000129103	SUMF2	-1.16396	-0.180344	0.244441	0.0156175	0.0818389	8.28591e-06	4.67042e-05	9	14	14	D1	Heart. atrial appendage (GTEx)	EpiXcan	0.998493	heart_atrial_appendage	0.999981
1218	ENSG00000213402	PTPRCAP	-1.16342	-0.0994319	0.244659	0.0572337	0.258786	3.89757e-17	7.50028e-16	10	14	14	D1	Heart. atrial appendage (GTEx)	EpiXcan	0.998493	heart_atrial_appendage	0.999981
1219	ENSG00000129566	TEP1	1.16318	0.122702	0.244758	0.0334881	0.0829865	7.01256e-06	4.00268e-05	11	12	12	D1	Heart. atrial appendage (GTEx)	EpiXcan	0.998493	heart_atrial_appendage	0.999981
1220	ENSG00000187715	KBTBD12	-1.16311	-0.102659	0.244786	0.0535492	0.105452	5.3033e-07	3.56526e-06	20	23	23	D1	Heart. atrial appendage (GTEx)	EpiXcan	0.998493	heart_atrial_appendage	0.999981
1221	ENSG00000158604	TMED4	1.16235	0.11504	0.245095	0.0341239	0.045408	0.00153619	0.00597812	17	20	20	D1	Heart. atrial appendage (GTEx)	EpiXcan	0.998493	heart_atrial_appendage	0.999981
1222	ENSG00000188707	ZBED6CL	1.16195	0.169561	0.245256	0.0206882	0.0630981	0.000150009	0.000692847	12	18	18	D1	Heart. atrial appendage (GTEx)	EpiXcan	0.998493	heart_atrial_appendage	0.999981
1223	ENSG00000273131	RP6-42F4.1	-1.16184	-0.507613	0.2453	0.00154218	0.162468	1.61786e-10	1.68281e-09	1	6	6	D1	Heart. atrial appendage (GTEx)	EpiXcan	0.998493	heart_atrial_appendage	0.999981
1224	ENSG00000115896	PLCL1	-1.16147	-0.148215	0.245449	0.015943	0.0102593	0.132271	0.344658	9	11	11	D1	Heart. atrial appendage (GTEx)	EpiXcan	0.998493	heart_atrial_appendage	0.999981
1225	ENSG00000102452	NALCN	-1.16144	-0.125318	0.245462	0.0355036	0.078078	2.1282e-05	0.00011401	36	43	43	D1	Heart. atrial appendage (GTEx)	EpiXcan	0.998493	heart_atrial_appendage	0.999981
1226	ENSG00000171791	BCL2	1.16059	0.0988709	0.24581	0.0502919	0.0739555	4.31461e-05	0.000220377	37	46	46	D1	Heart. atrial appendage (GTEx)	EpiXcan	0.998493	heart_atrial_appendage	0.999981
1227	ENSG00000267100	ILF3-AS1	1.16033	0.102849	0.245913	0.0555116	0.12156	8.85213e-08	6.57332e-07	17	21	21	D1	Heart. atrial appendage (GTEx)	EpiXcan	0.998493	heart_atrial_appendage	0.999981
1228	ENSG00000213221	DNLZ	-1.16019	-0.0405613	0.24597	0.328495	0.576434	4.61797e-48	8.73046e-46	40	47	47	D1	Heart. atrial appendage (GTEx)	EpiXcan	0.998493	heart_atrial_appendage	0.999981
1229	ENSG00000175471	MCTP1	-1.1597	-0.225373	0.246169	0.0115335	0.059993	0.000231149	0.0010358	2	3	3	D1	Heart. atrial appendage (GTEx)	EpiXcan	0.998493	heart_atrial_appendage	0.999981
1230	ENSG00000184588	PDE4B	1.15912	0.164521	0.246408	0.0229931	0.0244638	0.0204083	0.0653496	21	23	23	D1	Heart. atrial appendage (GTEx)	EpiXcan	0.998493	heart_atrial_appendage	0.999981
1231	ENSG00000204650	LINC02210	1.1589	0.0481575	0.246498	0.280685	0.672986	6.06499e-65	5.65662e-62	94	116	116	D1	Heart. atrial appendage (GTEx)	EpiXcan	0.998493	heart_atrial_appendage	0.999981
1232	ENSG00000073969	NSF	-1.15885	-0.0797954	0.246517	0.0689611	0.0400448	0.00283102	0.01057	38	40	40	D1	Heart. atrial appendage (GTEx)	EpiXcan	0.998493	heart_atrial_appendage	0.999981
1233	ENSG00000251364	AC107884.1	-1.15858	-0.0781574	0.246629	0.104381	0.157737	2.33701e-10	2.39697e-09	73	93	93	D1	Heart. atrial appendage (GTEx)	EpiXcan	0.998493	heart_atrial_appendage	0.999981
1234	ENSG00000187778	MCRS1	1.15856	1.09462	0.246637	0.000417304	0.010682	0.12526	0.329087	7	9	9	D1	Heart. atrial appendage (GTEx)	EpiXcan	0.998493	heart_atrial_appendage	0.999981
1235	ENSG00000243554	AC004967.1	-1.15754	-0.100325	0.247052	0.0511524	0.14272	3.71039e-09	3.33816e-08	9	12	12	D1	Heart. atrial appendage (GTEx)	EpiXcan	0.998493	heart_atrial_appendage	0.999981
1236	ENSG00000140104	C14orf79	1.15752	0.0551893	0.247061	0.136221	0.244091	8.54177e-16	1.44497e-14	13	14	14	D1	Heart. atrial appendage (GTEx)	EpiXcan	0.998493	heart_atrial_appendage	0.999981
1237	ENSG00000103510	KAT8	-1.15561	-0.0406834	0.247841	0.192693	0.288257	1.37755e-18	2.9879e-17	17	19	19	D1	Heart. atrial appendage (GTEx)	EpiXcan	0.998493	heart_atrial_appendage	0.999981
1238	ENSG00000100983	GSS	1.15473	0.157259	0.2482	0.0220872	0.105191	5.95625e-07	3.97937e-06	6	7	7	D1	Heart. atrial appendage (GTEx)	EpiXcan	0.998493	heart_atrial_appendage	0.999981
1239	ENSG00000180155	LYNX1	-1.15449	-0.147707	0.2483	0.0165141	0.05025	0.000560496	0.00235264	11	15	15	D1	Heart. atrial appendage (GTEx)	EpiXcan	0.998493	heart_atrial_appendage	0.999981
1240	ENSG00000167770	OTUB1	-1.15449	-0.427354	0.2483	0.00583654	0.0167208	0.0498547	0.146342	1	2	2	D1	Heart. atrial appendage (GTEx)	EpiXcan	0.998493	heart_atrial_appendage	0.999981
1241	ENSG00000254682	AP002387.1	1.15387	0.0463406	0.248552	0.26479	0.501571	2.13285e-38	1.78674e-36	15	19	19	D1	Heart. atrial appendage (GTEx)	EpiXcan	0.998493	heart_atrial_appendage	0.999981
1242	ENSG00000142046	TMEM91	-1.1533	-0.105989	0.248786	0.0520676	0.24541	1.07601e-15	1.8028e-14	6	8	8	D1	Heart. atrial appendage (GTEx)	EpiXcan	0.998493	heart_atrial_appendage	0.999981
1243	ENSG00000034533	ASTE1	-1.15307	-0.101662	0.248881	0.0409334	0.116719	1.29429e-07	9.4357e-07	14	15	15	D1	Heart. atrial appendage (GTEx)	EpiXcan	0.998493	heart_atrial_appendage	0.999981
1244	ENSG00000177868	SVBP	1.15268	0.051142	0.249042	0.178235	0.435085	2.28179e-31	1.2718e-29	14	22	22	D1	Heart. atrial appendage (GTEx)	EpiXcan	0.998493	heart_atrial_appendage	0.999981
1245	ENSG00000197345	MRPL21	-1.15264	-0.0687054	0.249059	0.128973	0.418447	8.86717e-31	4.7319e-29	11	16	16	D1	Heart. atrial appendage (GTEx)	EpiXcan	0.998493	heart_atrial_appendage	0.999981
1246	ENSG00000089063	TMEM230	-1.15254	-0.0734318	0.249099	0.104019	0.21728	5.26803e-14	7.67705e-13	25	30	30	D1	Heart. atrial appendage (GTEx)	EpiXcan	0.998493	heart_atrial_appendage	0.999981
1247	ENSG00000118418	HMGN3	1.15181	0.0849526	0.249399	0.063234	0.0473552	0.0011036	0.00438867	47	55	55	D1	Heart. atrial appendage (GTEx)	EpiXcan	0.998493	heart_atrial_appendage	0.999981
1248	ENSG00000197872	FAM49A	-1.15167	-0.0809166	0.249456	0.063548	0.0441815	0.00166117	0.00642472	35	42	42	D1	Heart. atrial appendage (GTEx)	EpiXcan	0.998493	heart_atrial_appendage	0.999981
1249	ENSG00000049541	RFC2	1.15094	0.284264	0.249757	0.00704967	0.0100591	0.132424	0.344929	13	15	15	D1	Heart. atrial appendage (GTEx)	EpiXcan	0.998493	heart_atrial_appendage	0.999981
1250	ENSG00000166471	TMEM41B	1.15085	0.218465	0.249793	0.0119336	0.012452	0.091957	0.252251	9	10	10	D1	Heart. atrial appendage (GTEx)	EpiXcan	0.998493	heart_atrial_appendage	0.999981
1251	ENSG00000173193	PARP14	-1.15029	-0.0884808	0.250024	0.0657809	0.138315	8.32266e-09	7.1083e-08	34	39	39	D1	Heart. atrial appendage (GTEx)	EpiXcan	0.998493	heart_atrial_appendage	0.999981
1252	ENSG00000136003	ISCU	1.1501	0.0733398	0.250101	0.0833579	0.121411	7.49242e-08	5.62334e-07	46	56	56	D1	Heart. atrial appendage (GTEx)	EpiXcan	0.998493	heart_atrial_appendage	0.999981
1253	ENSG00000164305	CASP3	-1.14903	-0.301674	0.250542	0.00473088	0.0276588	0.0123348	0.0413029	8	10	10	D1	Heart. atrial appendage (GTEx)	EpiXcan	0.998493	heart_atrial_appendage	0.999981
1254	ENSG00000155974	GRIP1	1.14751	0.139592	0.25117	0.0250534	0.0916387	3.29069e-06	1.98949e-05	18	22	22	D1	Heart. atrial appendage (GTEx)	EpiXcan	0.998493	heart_atrial_appendage	0.999981
1255	ENSG00000117054	ACADM	-1.14636	-0.0473713	0.251645	0.192937	0.362705	1.01499e-24	3.54992e-23	15	16	16	D1	Heart. atrial appendage (GTEx)	EpiXcan	0.998493	heart_atrial_appendage	0.999981
1256	ENSG00000253797	UTP14C	1.14609	0.0860763	0.251758	0.0684103	0.0823969	1.30695e-05	7.20986e-05	28	33	33	D1	Heart. atrial appendage (GTEx)	EpiXcan	0.998493	heart_atrial_appendage	0.999981
1257	ENSG00000104998	IL27RA	-1.14603	-0.137896	0.251784	0.0330876	0.0343463	0.00481253	0.0172325	15	17	17	D1	Heart. atrial appendage (GTEx)	EpiXcan	0.998493	heart_atrial_appendage	0.999981
1258	ENSG00000185627	PSMD13	-1.14556	-0.178956	0.251976	0.0151805	0.131048	2.45134e-08	1.96416e-07	14	24	24	D1	Heart. atrial appendage (GTEx)	EpiXcan	0.998493	heart_atrial_appendage	0.999981
1259	ENSG00000175305	CCNE2	-1.14457	-0.112647	0.252388	0.0364872	0.132765	1.81861e-08	1.48179e-07	12	16	16	D1	Heart. atrial appendage (GTEx)	EpiXcan	0.998493	heart_atrial_appendage	0.999981
1260	ENSG00000215252	GOLGA8B	1.14397	0.0436259	0.252635	0.196964	0.33081	7.1728e-23	2.19099e-21	46	54	54	D1	Heart. atrial appendage (GTEx)	EpiXcan	0.998493	heart_atrial_appendage	0.999981
1261	ENSG00000117151	CTBS	1.14388	0.141599	0.252673	0.0295792	0.0121735	0.102641	0.277209	21	23	23	D1	Heart. atrial appendage (GTEx)	EpiXcan	0.998493	heart_atrial_appendage	0.999981
1262	ENSG00000169247	SH3TC2	1.14373	0.0521532	0.252737	0.154188	0.303579	5.52298e-20	1.34143e-18	11	15	15	D1	Heart. atrial appendage (GTEx)	EpiXcan	0.998493	heart_atrial_appendage	0.999981
1263	ENSG00000228794	LINC01128	-1.14323	-0.250089	0.252942	0.0618635	0.156843	8.87378e-10	8.57942e-09	11	18	18	D1	Heart. atrial appendage (GTEx)	EpiXcan	0.998493	heart_atrial_appendage	0.999981
1264	ENSG00000023909	GCLM	1.14252	0.116196	0.253238	0.0438777	0.115825	1.64896e-07	1.1806e-06	17	20	20	D1	Heart. atrial appendage (GTEx)	EpiXcan	0.998493	heart_atrial_appendage	0.999981
1265	ENSG00000168993	CPLX1	-1.1407	-0.070896	0.253994	0.0953242	0.202553	6.54206e-13	8.57765e-12	25	33	33	D1	Heart. atrial appendage (GTEx)	EpiXcan	0.998493	heart_atrial_appendage	0.999981
1266	ENSG00000164975	SNAPC3	1.1404	0.139045	0.254122	0.0329484	0.025172	0.0178591	0.0577418	20	24	24	D1	Heart. atrial appendage (GTEx)	EpiXcan	0.998493	heart_atrial_appendage	0.999981
1267	ENSG00000225973	PIGBOS1	-1.14004	-0.158147	0.254268	0.0181938	0.0310207	0.0077254	0.0267587	27	31	31	D1	Heart. atrial appendage (GTEx)	EpiXcan	0.998493	heart_atrial_appendage	0.999981
1268	ENSG00000070018	LRP6	-1.13958	-0.10939	0.254461	0.038496	0.0922148	4.43422e-06	2.61621e-05	27	34	34	D1	Heart. atrial appendage (GTEx)	EpiXcan	0.998493	heart_atrial_appendage	0.999981
1269	ENSG00000257815	LINC01481	-1.13859	-0.166893	0.254876	0.017211	0.0285831	0.0115378	0.0388015	8	9	9	D1	Heart. atrial appendage (GTEx)	EpiXcan	0.998493	heart_atrial_appendage	0.999981
1270	ENSG00000114648	KLHL18	-1.13839	-0.322164	0.254957	0.00480642	0.0172778	0.0463362	0.137253	3	4	4	D1	Heart. atrial appendage (GTEx)	EpiXcan	0.998493	heart_atrial_appendage	0.999981
1271	ENSG00000261824	LINC00662	1.13813	0.0783206	0.255067	0.0844094	0.102402	9.06922e-07	5.92613e-06	34	38	38	D1	Heart. atrial appendage (GTEx)	EpiXcan	0.998493	heart_atrial_appendage	0.999981
1272	ENSG00000064545	TMEM161A	1.13784	0.318893	0.255188	0.00554851	0.399379	2.18205e-30	1.14333e-28	10	13	13	D1	Heart. atrial appendage (GTEx)	EpiXcan	0.998493	heart_atrial_appendage	0.999981
1273	ENSG00000232931	LINC00342	1.13747	0.119539	0.255343	0.0324093	0.0717699	5.81604e-05	0.000288431	11	13	13	D1	Heart. atrial appendage (GTEx)	EpiXcan	0.998493	heart_atrial_appendage	0.999981
1274	ENSG00000171174	RBKS	1.13745	0.165452	0.255351	0.0281217	0.0357836	0.0048283	0.0172713	18	24	24	D1	Heart. atrial appendage (GTEx)	EpiXcan	0.998493	heart_atrial_appendage	0.999981
1275	ENSG00000072832	CRMP1	1.137	0.10261	0.255538	0.0490482	0.100618	1.47855e-06	9.38515e-06	20	24	24	D1	Heart. atrial appendage (GTEx)	EpiXcan	0.998493	heart_atrial_appendage	0.999981
1276	ENSG00000138363	ATIC	1.13657	0.0527478	0.255716	0.19602	0.315466	4.25695e-21	1.13538e-19	23	29	29	D1	Heart. atrial appendage (GTEx)	EpiXcan	0.998493	heart_atrial_appendage	0.999981
1277	ENSG00000161981	SNRNP25	-1.1359	-0.0736694	0.256	0.124142	0.21023	4.32214e-13	5.75326e-12	16	19	19	D1	Heart. atrial appendage (GTEx)	EpiXcan	0.998493	heart_atrial_appendage	0.999981
1278	ENSG00000126088	UROD	1.13561	0.0690073	0.256119	0.109412	0.173802	7.33995e-11	7.9233e-10	23	26	26	D1	Heart. atrial appendage (GTEx)	EpiXcan	0.998493	heart_atrial_appendage	0.999981
1279	ENSG00000136379	ABHD17C	-1.13491	-0.131081	0.256415	0.0273922	0.0572311	0.000331023	0.00144448	21	22	22	D1	Heart. atrial appendage (GTEx)	EpiXcan	0.998493	heart_atrial_appendage	0.999981
1280	ENSG00000129625	REEP5	1.13427	0.195022	0.256679	0.011815	0.0292333	0.0113418	0.0382153	14	18	18	D1	Heart. atrial appendage (GTEx)	EpiXcan	0.998493	heart_atrial_appendage	0.999981
1281	ENSG00000113389	NPR3	-1.13413	-0.166678	0.256742	0.016616	0.0728125	4.37885e-05	0.000223089	13	14	14	D1	Heart. atrial appendage (GTEx)	EpiXcan	0.998493	heart_atrial_appendage	0.999981
1282	ENSG00000170049	KCNAB3	1.13403	0.101498	0.256781	0.0341163	0.0849612	1.09514e-05	6.09669e-05	21	23	23	D1	Heart. atrial appendage (GTEx)	EpiXcan	0.998493	heart_atrial_appendage	0.999981
1283	ENSG00000112977	DAP	-1.13328	-0.0526231	0.257098	0.273386	0.284076	1.46158e-18	3.15549e-17	120	140	140	D1	Heart. atrial appendage (GTEx)	EpiXcan	0.998493	heart_atrial_appendage	0.999981
1284	ENSG00000105127	AKAP8	-1.13113	-1.43651	0.258	0.000283171	0.0161014	0.0595167	0.17182	1	1	1	D1	Heart. atrial appendage (GTEx)	EpiXcan	0.998493	heart_atrial_appendage	0.999981
1285	ENSG00000180902	D2HGDH	-1.13112	-0.0595819	0.258003	0.173322	0.363635	4.93515e-25	1.75235e-23	24	31	31	D1	Heart. atrial appendage (GTEx)	EpiXcan	0.998493	heart_atrial_appendage	0.999981
1286	ENSG00000139508	SLC46A3	1.13087	0.118074	0.25811	0.0573455	0.0729404	4.41942e-05	0.000224828	47	57	57	D1	Heart. atrial appendage (GTEx)	EpiXcan	0.998493	heart_atrial_appendage	0.999981
1287	ENSG00000123240	OPTN	-1.13042	-0.226704	0.2583	0.010525	0.0251298	0.0188188	0.0606206	13	16	16	D1	Heart. atrial appendage (GTEx)	EpiXcan	0.998493	heart_atrial_appendage	0.999981
1288	ENSG00000106399	RPA3	1.13007	0.0817355	0.258447	0.0657021	0.0743804	3.33782e-05	0.00017385	30	39	39	D1	Heart. atrial appendage (GTEx)	EpiXcan	0.998493	heart_atrial_appendage	0.999981
1289	ENSG00000227372	TP73-AS1	-1.12951	-0.143509	0.258683	0.0237312	0.0840495	6.03322e-06	3.48924e-05	6	8	8	D1	Heart. atrial appendage (GTEx)	EpiXcan	0.998493	heart_atrial_appendage	0.999981
1290	ENSG00000186567	CEACAM19	1.12906	0.0643275	0.258874	0.111557	0.211325	2.30849e-13	3.18499e-12	24	29	29	D1	Heart. atrial appendage (GTEx)	EpiXcan	0.998493	heart_atrial_appendage	0.999981
1291	ENSG00000255112	CHMP1B	-1.12866	-0.369592	0.259041	0.00278235	0.0110974	0.120879	0.319377	6	8	8	D1	Heart. atrial appendage (GTEx)	EpiXcan	0.998493	heart_atrial_appendage	0.999981
1292	ENSG00000197070	ARRDC1	1.12832	0.134326	0.259185	0.125802	0.269378	1.54763e-17	3.06677e-16	24	34	34	D1	Heart. atrial appendage (GTEx)	EpiXcan	0.998493	heart_atrial_appendage	0.999981
1293	ENSG00000105514	RAB3D	-1.12772	-0.509549	0.259438	0.0041483	0.0128334	0.09536	0.26031	2	2	2	D1	Heart. atrial appendage (GTEx)	EpiXcan	0.998493	heart_atrial_appendage	0.999981
1294	ENSG00000128596	CCDC136	1.12674	0.0833607	0.259851	0.0675454	0.0395195	0.00292551	0.0108996	30	35	35	D1	Heart. atrial appendage (GTEx)	EpiXcan	0.998493	heart_atrial_appendage	0.999981
1295	ENSG00000162927	PUS10	1.12615	0.0796828	0.260101	0.0675962	0.0866271	7.14355e-06	4.06989e-05	13	14	14	D1	Heart. atrial appendage (GTEx)	EpiXcan	0.998493	heart_atrial_appendage	0.999981
1296	ENSG00000198131	ZNF544	1.12601	0.141525	0.260163	0.0324252	0.118873	1.42624e-07	1.03117e-06	24	31	31	D1	Heart. atrial appendage (GTEx)	EpiXcan	0.998493	heart_atrial_appendage	0.999981
1297	ENSG00000136425	CIB2	1.12582	0.0649361	0.260242	0.0963104	0.303333	3.19836e-20	7.97594e-19	14	18	18	D1	Heart. atrial appendage (GTEx)	EpiXcan	0.998493	heart_atrial_appendage	0.999981
1298	ENSG00000171316	CHD7	-1.1255	-0.631447	0.260378	0.0014697	0.0146768	0.0748423	0.210546	4	4	4	D1	Heart. atrial appendage (GTEx)	EpiXcan	0.998493	heart_atrial_appendage	0.999981
1299	ENSG00000093010	COMT	1.12491	0.0340369	0.260628	0.122141	0.170148	6.42794e-11	6.96029e-10	45	56	56	D1	Heart. atrial appendage (GTEx)	EpiXcan	0.998493	heart_atrial_appendage	0.999981
1300	ENSG00000141338	ABCA8	-1.12474	-0.192295	0.2607	0.010364	0.0663646	9.07703e-05	0.000435934	1	1	1	D1	Heart. atrial appendage (GTEx)	EpiXcan	0.998493	heart_atrial_appendage	0.999981
1301	ENSG00000106483	SFRP4	-1.12474	-0.0710943	0.2607	0.0394531	0.0690482	5.78639e-05	0.000287062	31	32	32	D1	Heart. atrial appendage (GTEx)	EpiXcan	0.998493	heart_atrial_appendage	0.999981
1302	ENSG00000120256	LRP11	-1.12415	-0.0984527	0.260949	0.0443691	0.0829219	1.28481e-05	7.09332e-05	31	36	36	D1	Heart. atrial appendage (GTEx)	EpiXcan	0.998493	heart_atrial_appendage	0.999981
1303	ENSG00000165644	COMTD1	1.12358	0.155802	0.261192	0.0194972	0.0500829	0.000759653	0.00311475	5	6	6	D1	Heart. atrial appendage (GTEx)	EpiXcan	0.998493	heart_atrial_appendage	0.999981
1304	ENSG00000231925	TAPBP	-1.12333	-0.0853432	0.261297	0.0602858	0.136826	1.10312e-08	9.25221e-08	11	12	12	D1	Heart. atrial appendage (GTEx)	EpiXcan	0.998493	heart_atrial_appendage	0.999981
1305	ENSG00000178053	MLF1	1.12304	0.0671391	0.261421	0.100033	0.241822	1.71296e-15	2.82932e-14	49	59	59	D1	Heart. atrial appendage (GTEx)	EpiXcan	0.998493	heart_atrial_appendage	0.999981
1306	ENSG00000153339	TRAPPC8	1.12266	0.148328	0.261583	0.0194422	0.0224406	0.0260959	0.0816006	15	17	17	D1	Heart. atrial appendage (GTEx)	EpiXcan	0.998493	heart_atrial_appendage	0.999981
1307	ENSG00000175470	PPP2R2D	1.12263	0.0709748	0.261593	0.0847126	0.0569937	0.000334579	0.00145863	39	49	49	D1	Heart. atrial appendage (GTEx)	EpiXcan	0.998493	heart_atrial_appendage	0.999981
1308	ENSG00000130669	PAK4	-1.1224	-0.147326	0.261694	0.0249928	0.0658745	9.00416e-05	0.000432583	9	9	9	D1	Heart. atrial appendage (GTEx)	EpiXcan	0.998493	heart_atrial_appendage	0.999981
1309	ENSG00000175581	MRPL48	1.1221	0.0685991	0.261821	0.118978	0.116838	1.38762e-07	1.00689e-06	47	55	55	D1	Heart. atrial appendage (GTEx)	EpiXcan	0.998493	heart_atrial_appendage	0.999981
1310	ENSG00000133027	PEMT	1.12202	0.151226	0.261856	0.019096	0.109284	3.04612e-07	2.10967e-06	6	9	9	D1	Heart. atrial appendage (GTEx)	EpiXcan	0.998493	heart_atrial_appendage	0.999981
1311	ENSG00000032742	IFT88	-1.12151	-0.0543339	0.262072	0.164695	0.164069	9.65737e-11	1.02587e-09	63	78	78	D1	Heart. atrial appendage (GTEx)	EpiXcan	0.998493	heart_atrial_appendage	0.999981
1312	ENSG00000169641	LUZP1	-1.12019	-0.125944	0.262635	0.0312357	0.0702525	4.80074e-05	0.000242114	12	13	13	D1	Heart. atrial appendage (GTEx)	EpiXcan	0.998493	heart_atrial_appendage	0.999981
1313	ENSG00000108439	PNPO	-1.12012	-0.0925604	0.262664	0.0459746	0.0601525	0.00015038	0.000694329	17	21	21	D1	Heart. atrial appendage (GTEx)	EpiXcan	0.998493	heart_atrial_appendage	0.999981
1314	ENSG00000224769	MUC20P1	-1.11997	-0.0702589	0.262726	0.127326	0.463421	1.92917e-35	1.37e-33	8	9	9	D1	Heart. atrial appendage (GTEx)	EpiXcan	0.998493	heart_atrial_appendage	0.999981
1315	ENSG00000213190	MLLT11	1.11962	0.219741	0.262874	0.0113036	0.0775027	1.86254e-05	0.000100645	9	12	12	D1	Heart. atrial appendage (GTEx)	EpiXcan	0.998493	heart_atrial_appendage	0.999981
1316	ENSG00000203668	CHML	1.11901	0.109781	0.263137	0.0328861	0.093108	2.65764e-06	1.62715e-05	16	21	21	D1	Heart. atrial appendage (GTEx)	EpiXcan	0.998493	heart_atrial_appendage	0.999981
1317	ENSG00000125510	OPRL1	1.11887	0.0909701	0.263194	0.0533595	0.153683	9.35597e-10	9.01885e-09	6	6	6	D1	Heart. atrial appendage (GTEx)	EpiXcan	0.998493	heart_atrial_appendage	0.999981
1318	ENSG00000136270	TBRG4	-1.11876	-0.0957031	0.263244	0.0563535	0.202986	5.89765e-13	7.75453e-12	38	44	44	D1	Heart. atrial appendage (GTEx)	EpiXcan	0.998493	heart_atrial_appendage	0.999981
1319	ENSG00000249592	AC139887.2	-1.11862	-0.506168	0.263303	0.00282605	0.0271078	0.0143082	0.0472548	3	5	5	D1	Heart. atrial appendage (GTEx)	EpiXcan	0.998493	heart_atrial_appendage	0.999981
1320	ENSG00000127472	PLA2G5	-1.11862	-0.0617377	0.263304	0.118778	0.0649805	8.44498e-05	0.000407257	61	73	73	D1	Heart. atrial appendage (GTEx)	EpiXcan	0.998493	heart_atrial_appendage	0.999981
1321	ENSG00000100243	CYB5R3	1.11832	0.141146	0.263429	0.0234142	0.0529457	0.000540867	0.00227571	9	13	13	D1	Heart. atrial appendage (GTEx)	EpiXcan	0.998493	heart_atrial_appendage	0.999981
1322	ENSG00000161888	SPC24	1.11765	0.0524518	0.263715	0.154621	0.120457	7.37284e-08	5.53656e-07	43	55	55	D1	Heart. atrial appendage (GTEx)	EpiXcan	0.998493	heart_atrial_appendage	0.999981
1323	ENSG00000213390	ARHGAP19	-1.11716	-0.207808	0.263925	0.0103618	0.069473	4.6045e-05	0.000233057	9	16	16	D1	Heart. atrial appendage (GTEx)	EpiXcan	0.998493	heart_atrial_appendage	0.999981
1324	ENSG00000003989	SLC7A2	-1.11586	-0.0797943	0.264483	0.0863299	0.110329	3.4705e-07	2.38586e-06	36	45	45	D1	Heart. atrial appendage (GTEx)	EpiXcan	0.998493	heart_atrial_appendage	0.999981
1325	ENSG00000065485	PDIA5	-1.11581	-0.47045	0.264503	0.00223959	0.0823306	1.05241e-05	5.87753e-05	7	12	12	D1	Heart. atrial appendage (GTEx)	EpiXcan	0.998493	heart_atrial_appendage	0.999981
1326	ENSG00000118507	AKAP7	-1.11558	-0.194597	0.2646	0.0130068	0.0679267	9.66829e-05	0.000461794	1	1	1	D1	Heart. atrial appendage (GTEx)	EpiXcan	0.998493	heart_atrial_appendage	0.999981
1327	ENSG00000142188	TMEM50B	-1.1151	-0.0808521	0.264809	0.0770166	0.267221	2.51854e-17	4.93479e-16	18	25	25	D1	Heart. atrial appendage (GTEx)	EpiXcan	0.998493	heart_atrial_appendage	0.999981
1328	ENSG00000133739	LRRCC1	1.11427	0.0964743	0.265162	0.0481402	0.0995146	1.41442e-06	8.99851e-06	8	10	10	D1	Heart. atrial appendage (GTEx)	EpiXcan	0.998493	heart_atrial_appendage	0.999981
1329	ENSG00000137513	NARS2	-1.11272	-0.144649	0.26583	0.0224006	0.111718	1.79588e-07	1.28185e-06	11	16	16	D1	Heart. atrial appendage (GTEx)	EpiXcan	0.998493	heart_atrial_appendage	0.999981
1330	ENSG00000248905	FMN1	1.11226	0.100847	0.266028	0.0630777	0.110895	1.58919e-07	1.14014e-06	26	33	33	D1	Heart. atrial appendage (GTEx)	EpiXcan	0.998493	heart_atrial_appendage	0.999981
1331	ENSG00000189091	SF3B3	1.11183	0.20112	0.266209	0.0106473	0.0536009	0.000419168	0.00179993	7	9	9	D1	Heart. atrial appendage (GTEx)	EpiXcan	0.998493	heart_atrial_appendage	0.999981
1332	ENSG00000162836	ACP6	-1.1095	-0.0419698	0.267214	0.265188	0.523338	4.60475e-41	4.7368e-39	29	34	34	D1	Heart. atrial appendage (GTEx)	EpiXcan	0.998493	heart_atrial_appendage	0.999981
1333	ENSG00000153363	LINC00467	-1.10929	-0.195748	0.267307	0.0238182	0.0366383	0.00398271	0.0144911	27	31	31	D1	Heart. atrial appendage (GTEx)	EpiXcan	0.998493	heart_atrial_appendage	0.999981
1334	ENSG00000163069	SGCB	-1.10881	-0.16611	0.267511	0.0354322	0.0129426	0.0940846	0.25723	17	18	18	D1	Heart. atrial appendage (GTEx)	EpiXcan	0.998493	heart_atrial_appendage	0.999981
1335	ENSG00000057252	SOAT1	1.10821	0.257325	0.267769	0.00616191	0.0380528	0.00342641	0.0126412	13	13	13	D1	Heart. atrial appendage (GTEx)	EpiXcan	0.998493	heart_atrial_appendage	0.999981
1336	ENSG00000140876	NUDT7	1.10783	0.110232	0.267936	0.0258413	0.142777	5.13847e-09	4.5269e-08	4	5	5	D1	Heart. atrial appendage (GTEx)	EpiXcan	0.998493	heart_atrial_appendage	0.999981
1337	ENSG00000214021	TTLL3	-1.10722	-0.155453	0.268197	0.0138623	0.0247541	0.0181085	0.0584942	16	22	22	D1	Heart. atrial appendage (GTEx)	EpiXcan	0.998493	heart_atrial_appendage	0.999981
1338	ENSG00000105877	DNAH11	1.10702	0.0372791	0.268286	0.28447	0.405211	2.3229e-28	1.0483e-26	33	36	36	D1	Heart. atrial appendage (GTEx)	EpiXcan	0.998493	heart_atrial_appendage	0.999981
1339	ENSG00000131042	LILRB2	-1.10622	-0.163127	0.268631	0.0254776	0.0242473	0.0214034	0.068286	19	31	31	D1	Heart. atrial appendage (GTEx)	EpiXcan	0.998493	heart_atrial_appendage	0.999981
1340	ENSG00000115421	PAPOLG	-1.10607	-0.148755	0.268696	0.0167518	0.011445	0.095284	0.260153	15	15	15	D1	Heart. atrial appendage (GTEx)	EpiXcan	0.998493	heart_atrial_appendage	0.999981
1341	ENSG00000164494	PDSS2	1.10589	0.0632477	0.268774	0.0985174	0.236225	2.75822e-15	4.46099e-14	4	5	5	D1	Heart. atrial appendage (GTEx)	EpiXcan	0.998493	heart_atrial_appendage	0.999981
1342	ENSG00000188677	PARVB	1.10571	0.0694619	0.268852	0.126713	0.121719	6.35194e-08	4.80344e-07	49	63	63	D1	Heart. atrial appendage (GTEx)	EpiXcan	0.998493	heart_atrial_appendage	0.999981
1343	ENSG00000164118	CEP44	-1.10553	-0.149874	0.268931	0.0260309	0.049143	0.00095639	0.00384038	31	34	34	D1	Heart. atrial appendage (GTEx)	EpiXcan	0.998493	heart_atrial_appendage	0.999981
1344	ENSG00000129204	USP6	1.10523	0.0384482	0.269061	0.378461	0.21768	1.46218e-14	2.22346e-13	127	153	153	D1	Heart. atrial appendage (GTEx)	EpiXcan	0.998493	heart_atrial_appendage	0.999981
1345	ENSG00000128829	EIF2AK4	-1.10376	-0.101683	0.269699	0.0416712	0.232751	3.62587e-16	6.32493e-15	26	33	33	D1	Heart. atrial appendage (GTEx)	EpiXcan	0.998493	heart_atrial_appendage	0.999981
1346	ENSG00000173611	SCAI	1.10352	0.464754	0.269803	0.00221343	0.0270707	0.0151583	0.0498388	9	12	12	D1	Heart. atrial appendage (GTEx)	EpiXcan	0.998493	heart_atrial_appendage	0.999981
1347	ENSG00000084463	WBP11	1.10335	0.244836	0.269874	0.00701021	0.0684827	7.5393e-05	0.00036738	4	6	6	D1	Heart. atrial appendage (GTEx)	EpiXcan	0.998493	heart_atrial_appendage	0.999981
1348	ENSG00000144579	CTDSP1	-1.10269	-0.61543	0.270162	0.00503112	0.0118487	0.110252	0.295229	12	16	16	D1	Heart. atrial appendage (GTEx)	EpiXcan	0.998493	heart_atrial_appendage	0.999981
1349	ENSG00000136159	NUDT15	-1.10153	-0.185282	0.270668	0.0143557	0.0106614	0.125638	0.329833	40	51	51	D1	Heart. atrial appendage (GTEx)	EpiXcan	0.998493	heart_atrial_appendage	0.999981
1350	ENSG00000102974	CTCF	-1.09982	-0.116904	0.271409	0.0450347	0.0235937	0.0207131	0.0662196	23	25	25	D1	Heart. atrial appendage (GTEx)	EpiXcan	0.998493	heart_atrial_appendage	0.999981
1351	ENSG00000219607	PPP1R3G	1.09941	0.0468275	0.271591	0.287148	0.171925	5.18876e-11	5.67116e-10	122	143	143	D1	Heart. atrial appendage (GTEx)	EpiXcan	0.998493	heart_atrial_appendage	0.999981
1352	ENSG00000169242	EFNA1	1.09902	0.22696	0.271758	0.00779714	0.0139306	0.0815475	0.226719	11	16	16	D1	Heart. atrial appendage (GTEx)	EpiXcan	0.998493	heart_atrial_appendage	0.999981
1353	ENSG00000137198	GMPR	1.09875	0.0674856	0.271875	0.087858	0.088652	5.50415e-06	3.20179e-05	22	27	27	D1	Heart. atrial appendage (GTEx)	EpiXcan	0.998493	heart_atrial_appendage	0.999981
1354	ENSG00000234465	PINLYP	1.09818	0.0887309	0.272124	0.0645181	0.159212	6.02814e-10	5.93481e-09	17	22	22	D1	Heart. atrial appendage (GTEx)	EpiXcan	0.998493	heart_atrial_appendage	0.999981
1355	ENSG00000020922	MRE11	1.09757	0.027439	0.27239	0.554023	0.590299	6.50559e-50	1.44889e-47	69	78	78	D1	Heart. atrial appendage (GTEx)	EpiXcan	0.998493	heart_atrial_appendage	0.999981
1356	ENSG00000101049	SGK2	1.09748	0.166253	0.27243	0.0190724	0.010402	0.131665	0.343208	9	10	10	D1	Heart. atrial appendage (GTEx)	EpiXcan	0.998493	heart_atrial_appendage	0.999981
1357	ENSG00000163918	RFC4	1.09683	0.0922087	0.272718	0.0494945	0.121343	7.99499e-08	5.97808e-07	6	7	7	D1	Heart. atrial appendage (GTEx)	EpiXcan	0.998493	heart_atrial_appendage	0.999981
1358	ENSG00000230074	AL162231.2	1.09672	0.0627171	0.272764	0.0949163	0.227978	1.23128e-14	1.88464e-13	19	22	22	D1	Heart. atrial appendage (GTEx)	EpiXcan	0.998493	heart_atrial_appendage	0.999981
1359	ENSG00000176410	DNAJC30	-1.09632	-0.13927	0.272938	0.0262363	0.0504441	0.00074748	0.00306754	6	6	6	D1	Heart. atrial appendage (GTEx)	EpiXcan	0.998493	heart_atrial_appendage	0.999981
1360	ENSG00000240344	PPIL3	1.09529	0.0652335	0.273389	0.0884489	0.55834	1.90181e-46	3.28474e-44	18	25	25	D1	Heart. atrial appendage (GTEx)	EpiXcan	0.998493	heart_atrial_appendage	0.999981
1361	ENSG00000151422	FER	-1.09518	-0.0943085	0.273436	0.046546	0.0798853	1.60803e-05	8.76711e-05	12	15	15	D1	Heart. atrial appendage (GTEx)	EpiXcan	0.998493	heart_atrial_appendage	0.999981
1362	ENSG00000112365	ZBTB24	1.09441	0.11014	0.273775	0.034678	0.0187131	0.0428954	0.128064	39	47	47	D1	Heart. atrial appendage (GTEx)	EpiXcan	0.998493	heart_atrial_appendage	0.999981
1363	ENSG00000099365	STX1B	-1.09433	-0.211742	0.273812	0.01167	0.0193221	0.037105	0.112432	8	9	9	D1	Heart. atrial appendage (GTEx)	EpiXcan	0.998493	heart_atrial_appendage	0.999981
1364	ENSG00000159423	ALDH4A1	1.09383	0.0587392	0.27403	0.158155	0.319346	3.24237e-21	8.7569e-20	15	17	17	D1	Heart. atrial appendage (GTEx)	EpiXcan	0.998493	heart_atrial_appendage	0.999981
1365	ENSG00000169016	E2F6	-1.09378	-0.0959895	0.274053	0.0483737	0.0890287	3.78913e-06	2.26055e-05	21	23	23	D1	Heart. atrial appendage (GTEx)	EpiXcan	0.998493	heart_atrial_appendage	0.999981
1366	ENSG00000168268	NT5DC2	-1.09335	-0.112459	0.274241	0.0287743	0.0828383	1.24954e-05	6.91225e-05	12	16	16	D1	Heart. atrial appendage (GTEx)	EpiXcan	0.998493	heart_atrial_appendage	0.999981
1367	ENSG00000153814	JAZF1	-1.09327	-0.110142	0.274274	0.02716	0.0722084	5.4365e-05	0.000271147	8	10	10	D1	Heart. atrial appendage (GTEx)	EpiXcan	0.998493	heart_atrial_appendage	0.999981
1368	ENSG00000133477	FAM83F	1.09317	0.193706	0.274318	0.0118463	0.0667945	0.000107439	0.000509343	5	7	7	D1	Heart. atrial appendage (GTEx)	EpiXcan	0.998493	heart_atrial_appendage	0.999981
1369	ENSG00000102743	SLC25A15	-1.09287	-0.0662099	0.274451	0.0878707	0.187596	8.72659e-12	1.03025e-10	24	31	31	D1	Heart. atrial appendage (GTEx)	EpiXcan	0.998493	heart_atrial_appendage	0.999981
1370	ENSG00000198483	ANKRD35	1.0928	0.232406	0.27448	0.00991538	0.0322173	0.00783354	0.0270729	4	20	20	D1	Heart. atrial appendage (GTEx)	EpiXcan	0.998493	heart_atrial_appendage	0.999981
1371	ENSG00000166140	ZFYVE19	-1.09228	-0.04779	0.274712	0.190393	0.355337	9.37683e-27	3.73737e-25	21	26	26	D1	Heart. atrial appendage (GTEx)	EpiXcan	0.998493	heart_atrial_appendage	0.999981
1372	ENSG00000090487	SPG21	1.09057	0.0799263	0.27546	0.0656089	0.520531	9.02366e-41	8.95326e-39	7	14	14	D1	Heart. atrial appendage (GTEx)	EpiXcan	0.998493	heart_atrial_appendage	0.999981
1373	ENSG00000169715	MT1E	-1.09026	-0.0949795	0.275599	0.0350065	0.107255	5.695e-07	3.81576e-06	27	36	36	D1	Heart. atrial appendage (GTEx)	EpiXcan	0.998493	heart_atrial_appendage	0.999981
1374	ENSG00000143337	TOR1AIP1	-1.08971	-0.152793	0.275841	0.0146743	0.065119	0.000122911	0.000577407	3	4	4	D1	Heart. atrial appendage (GTEx)	EpiXcan	0.998493	heart_atrial_appendage	0.999981
1375	ENSG00000079134	THOC1	-1.08967	-0.151897	0.275857	0.0451133	0.0451604	0.00148145	0.00578279	21	23	23	D1	Heart. atrial appendage (GTEx)	EpiXcan	0.998493	heart_atrial_appendage	0.999981
1376	ENSG00000169252	ADRB2	-1.08919	-0.0706893	0.276069	0.108211	0.0646136	0.000123811	0.00058144	53	59	59	D1	Heart. atrial appendage (GTEx)	EpiXcan	0.998493	heart_atrial_appendage	0.999981
1377	ENSG00000113578	FGF1	-1.08904	-0.317478	0.276136	0.00673195	0.0313368	0.00678562	0.0237031	2	2	2	D1	Heart. atrial appendage (GTEx)	EpiXcan	0.998493	heart_atrial_appendage	0.999981
1378	ENSG00000135698	MPHOSPH6	1.08867	0.0825637	0.276297	0.0821315	0.198286	2.33816e-12	2.93635e-11	35	49	49	D1	Heart. atrial appendage (GTEx)	EpiXcan	0.998493	heart_atrial_appendage	0.999981
1379	ENSG00000141569	TRIM65	1.08843	0.132493	0.276407	0.0282579	0.077079	3.00781e-05	0.000157364	12	14	14	D1	Heart. atrial appendage (GTEx)	EpiXcan	0.998493	heart_atrial_appendage	0.999981
1380	ENSG00000146411	SLC2A12	-1.08806	-0.244401	0.276569	0.00818743	0.0119808	0.104187	0.280788	9	13	13	D1	Heart. atrial appendage (GTEx)	EpiXcan	0.998493	heart_atrial_appendage	0.999981
1381	ENSG00000113318	MSH3	-1.08748	-0.0763434	0.276827	0.0789727	0.242724	7.64655e-16	1.3014e-14	60	74	74	D1	Heart. atrial appendage (GTEx)	EpiXcan	0.998493	heart_atrial_appendage	0.999981
1382	ENSG00000271361	AL133351.4	1.08727	0.0820579	0.276916	0.0794886	0.40378	3.87893e-28	1.72017e-26	11	14	14	D1	Heart. atrial appendage (GTEx)	EpiXcan	0.998493	heart_atrial_appendage	0.999981
1383	ENSG00000136044	APPL2	1.08599	0.206265	0.277482	0.00791349	0.0165833	0.0511079	0.149676	8	10	10	D1	Heart. atrial appendage (GTEx)	EpiXcan	0.998493	heart_atrial_appendage	0.999981
1384	ENSG00000178028	DMAP1	-1.08565	-0.0824727	0.277633	0.0565794	0.132021	2.00303e-08	1.62826e-07	19	22	22	D1	Heart. atrial appendage (GTEx)	EpiXcan	0.998493	heart_atrial_appendage	0.999981
1385	ENSG00000197558	SSPO	1.08493	0.089687	0.277955	0.0688992	0.0552012	0.000427955	0.0018354	25	33	33	D1	Heart. atrial appendage (GTEx)	EpiXcan	0.998493	heart_atrial_appendage	0.999981
1386	ENSG00000269973	AC010969.2	-1.08402	-0.360615	0.278354	0.00574003	0.0311181	0.00822892	0.0283547	10	13	13	D1	Heart. atrial appendage (GTEx)	EpiXcan	0.998493	heart_atrial_appendage	0.999981
1387	ENSG00000185436	IFNLR1	-1.08397	-0.0425658	0.278377	0.236618	0.401646	6.24142e-29	2.93998e-27	27	32	32	D1	Heart. atrial appendage (GTEx)	EpiXcan	0.998493	heart_atrial_appendage	0.999981
1388	ENSG00000186501	TMEM222	1.08357	0.0894904	0.278554	0.0498832	0.109913	2.16121e-07	1.53087e-06	11	12	12	D1	Heart. atrial appendage (GTEx)	EpiXcan	0.998493	heart_atrial_appendage	0.999981
1389	ENSG00000183873	SCN5A	-1.08347	-0.071775	0.278599	0.102593	0.0485135	0.000821877	0.00334246	64	73	73	D1	Heart. atrial appendage (GTEx)	EpiXcan	0.998493	heart_atrial_appendage	0.999981
1390	ENSG00000259865	AL390728.6	-1.08317	-0.0739179	0.278731	0.0829058	0.231893	4.73947e-15	7.4668e-14	11	12	12	D1	Heart. atrial appendage (GTEx)	EpiXcan	0.998493	heart_atrial_appendage	0.999981
1391	ENSG00000197457	STMN3	-1.083	-0.238617	0.27881	0.0119112	0.0355623	0.00470719	0.0168942	10	16	16	D1	Heart. atrial appendage (GTEx)	EpiXcan	0.998493	heart_atrial_appendage	0.999981
1392	ENSG00000167525	PROCA1	1.08266	0.0550141	0.27896	0.101335	0.179827	2.26185e-11	2.5622e-10	24	25	25	D1	Heart. atrial appendage (GTEx)	EpiXcan	0.998493	heart_atrial_appendage	0.999981
1393	ENSG00000250305	KIAA1456	1.08144	0.167753	0.2795	0.0102768	0.0386853	0.00305643	0.0113601	1	3	3	D1	Heart. atrial appendage (GTEx)	EpiXcan	0.998493	heart_atrial_appendage	0.999981
1394	ENSG00000224152	AC009506.1	1.08046	0.140201	0.279938	0.0204614	0.0370976	0.00329853	0.0122016	8	14	14	D1	Heart. atrial appendage (GTEx)	EpiXcan	0.998493	heart_atrial_appendage	0.999981
1395	ENSG00000152527	PLEKHH2	1.07995	0.117809	0.280164	0.0379288	0.0102057	0.127084	0.333441	26	32	32	D1	Heart. atrial appendage (GTEx)	EpiXcan	0.998493	heart_atrial_appendage	0.999981
1396	ENSG00000157796	WDR19	-1.07989	-0.29662	0.280193	0.00458912	0.0260872	0.0170076	0.0552955	5	7	7	D1	Heart. atrial appendage (GTEx)	EpiXcan	0.998493	heart_atrial_appendage	0.999981
1397	ENSG00000145428	RNF175	-1.07976	-0.123518	0.280247	0.0266064	0.02139	0.0279451	0.0868751	15	18	18	D1	Heart. atrial appendage (GTEx)	EpiXcan	0.998493	heart_atrial_appendage	0.999981
1398	ENSG00000100918	REC8	-1.07975	-0.302486	0.280254	0.0152058	0.0854067	9.49164e-06	5.3243e-05	4	5	5	D1	Heart. atrial appendage (GTEx)	EpiXcan	0.998493	heart_atrial_appendage	0.999981
1399	ENSG00000120696	KBTBD7	1.07962	0.146284	0.280313	0.014248	0.0393097	0.00298452	0.0111017	22	35	35	D1	Heart. atrial appendage (GTEx)	EpiXcan	0.998493	heart_atrial_appendage	0.999981
1400	ENSG00000068878	PSME4	-1.07945	-0.175115	0.280389	0.0118099	0.0415103	0.00235873	0.00893544	8	8	8	D1	Heart. atrial appendage (GTEx)	EpiXcan	0.998493	heart_atrial_appendage	0.999981
1401	ENSG00000162869	PPP1R21	1.07906	0.099164	0.280561	0.060942	0.0281019	0.0127881	0.0426042	44	52	52	D1	Heart. atrial appendage (GTEx)	EpiXcan	0.998493	heart_atrial_appendage	0.999981
1402	ENSG00000205571	SMN2	1.07865	0.0535156	0.280744	0.235001	0.244133	2.54343e-16	4.48709e-15	32	48	48	D1	Heart. atrial appendage (GTEx)	EpiXcan	0.998493	heart_atrial_appendage	0.999981
1403	ENSG00000197982	C1orf122	-1.07849	-0.22621	0.280815	0.0105587	0.0109529	0.122779	0.324028	10	12	12	D1	Heart. atrial appendage (GTEx)	EpiXcan	0.998493	heart_atrial_appendage	0.999981
1404	ENSG00000135473	PAN2	-1.07702	-0.223978	0.281471	0.0144714	0.0159631	0.0528946	0.154487	30	35	35	D1	Heart. atrial appendage (GTEx)	EpiXcan	0.998493	heart_atrial_appendage	0.999981
1405	ENSG00000144230	GPR17	-1.07589	-0.0487655	0.281978	0.232909	0.512727	6.03492e-40	5.55451e-38	33	39	39	D1	Heart. atrial appendage (GTEx)	EpiXcan	0.998493	heart_atrial_appendage	0.999981
1406	ENSG00000106153	CHCHD2	1.07564	0.0441928	0.282088	0.202524	0.340438	1.20569e-22	3.62743e-21	17	21	21	D1	Heart. atrial appendage (GTEx)	EpiXcan	0.998493	heart_atrial_appendage	0.999981
1407	ENSG00000132313	MRPL35	-1.07447	-0.112109	0.282613	0.0320377	0.184407	1.31288e-11	1.52172e-10	11	14	14	D1	Heart. atrial appendage (GTEx)	EpiXcan	0.998493	heart_atrial_appendage	0.999981
1408	ENSG00000138326	RPS24	1.07424	0.229103	0.282717	0.0129098	0.089693	4.48552e-06	2.64443e-05	7	10	10	D1	Heart. atrial appendage (GTEx)	EpiXcan	0.998493	heart_atrial_appendage	0.999981
1409	ENSG00000152942	RAD17	1.07395	0.0930643	0.282843	0.0542247	0.0627935	8.42698e-05	0.00040695	11	13	13	D1	Heart. atrial appendage (GTEx)	EpiXcan	0.998493	heart_atrial_appendage	0.999981
1410	ENSG00000186026	ZNF284	1.07395	0.146283	0.282847	0.0231776	0.0493414	0.000870484	0.00352477	16	19	19	D1	Heart. atrial appendage (GTEx)	EpiXcan	0.998493	heart_atrial_appendage	0.999981
1411	ENSG00000167220	HDHD2	1.07371	0.14861	0.282954	0.0181775	0.0357251	0.00446924	0.0160938	11	12	12	D1	Heart. atrial appendage (GTEx)	EpiXcan	0.998493	heart_atrial_appendage	0.999981
1412	ENSG00000169629	RGPD8	-1.07368	-0.0533837	0.282967	0.152993	0.513057	2.59535e-40	2.40456e-38	27	41	41	D1	Heart. atrial appendage (GTEx)	EpiXcan	0.998493	heart_atrial_appendage	0.999981
1413	ENSG00000159111	MRPL10	-1.07334	-0.0767501	0.28312	0.0613042	0.0733772	4.04516e-05	0.000207676	24	29	29	D1	Heart. atrial appendage (GTEx)	EpiXcan	0.998493	heart_atrial_appendage	0.999981
1414	ENSG00000183807	FAM162B	-1.07305	-0.155867	0.283249	0.0203579	0.0343829	0.00557405	0.019752	16	21	21	D1	Heart. atrial appendage (GTEx)	EpiXcan	0.998493	heart_atrial_appendage	0.999981
1415	ENSG00000081913	PHLPP1	1.07277	0.122992	0.283374	0.0114163	0.0170676	0.0490058	0.144274	23	26	26	D1	Heart. atrial appendage (GTEx)	EpiXcan	0.998493	heart_atrial_appendage	0.999981
1416	ENSG00000100364	KIAA0930	1.07263	0.070918	0.283437	0.0756408	0.0908199	4.53867e-06	2.67127e-05	26	28	28	D1	Heart. atrial appendage (GTEx)	EpiXcan	0.998493	heart_atrial_appendage	0.999981
1417	ENSG00000151640	DPYSL4	-1.07025	-0.0494809	0.284508	0.200535	0.30067	1.69586e-20	4.31366e-19	38	47	47	D1	Heart. atrial appendage (GTEx)	EpiXcan	0.998493	heart_atrial_appendage	0.999981
1418	ENSG00000144741	SLC25A26	-1.07024	-0.0768858	0.284511	0.0789009	0.131918	1.29933e-08	1.08265e-07	36	47	47	D1	Heart. atrial appendage (GTEx)	EpiXcan	0.998493	heart_atrial_appendage	0.999981
1419	ENSG00000133561	GIMAP6	-1.07012	-0.285771	0.284566	0.00560632	0.013147	0.0903461	0.248172	4	4	4	D1	Heart. atrial appendage (GTEx)	EpiXcan	0.998493	heart_atrial_appendage	0.999981
1420	ENSG00000267390	AC036176.1	1.0696	0.145365	0.284801	0.0258398	0.0736423	4.49964e-05	0.000228494	4	4	4	D1	Heart. atrial appendage (GTEx)	EpiXcan	0.998493	heart_atrial_appendage	0.999981
1421	ENSG00000235652	AL356599.1	1.0695	0.0537418	0.284843	0.119229	0.218249	4.39692e-14	6.46144e-13	45	54	54	D1	Heart. atrial appendage (GTEx)	EpiXcan	0.998493	heart_atrial_appendage	0.999981
1422	ENSG00000165895	ARHGAP42	1.06922	0.188349	0.284971	0.01028	0.0429636	0.0019559	0.00749264	10	15	15	D1	Heart. atrial appendage (GTEx)	EpiXcan	0.998493	heart_atrial_appendage	0.999981
1423	ENSG00000106733	NMRK1	1.06919	0.0280899	0.284984	0.537418	0.665327	4.506e-64	3.93993e-61	52	56	56	D1	Heart. atrial appendage (GTEx)	EpiXcan	0.998493	heart_atrial_appendage	0.999981
1424	ENSG00000143502	SUSD4	-1.06847	-0.0732084	0.285308	0.0714252	0.342441	3.24156e-23	1.03067e-21	7	9	9	D1	Heart. atrial appendage (GTEx)	EpiXcan	0.998493	heart_atrial_appendage	0.999981
1425	ENSG00000198682	PAPSS2	1.06835	0.140909	0.28536	0.0447053	0.0764964	2.3542e-05	0.000125134	27	33	33	D1	Heart. atrial appendage (GTEx)	EpiXcan	0.998493	heart_atrial_appendage	0.999981
1426	ENSG00000103034	NDRG4	1.06811	0.0837383	0.28547	0.0680865	0.177946	6.31804e-12	7.58707e-11	18	21	21	D1	Heart. atrial appendage (GTEx)	EpiXcan	0.998493	heart_atrial_appendage	0.999981
1427	ENSG00000160117	ANKLE1	1.06629	0.229305	0.286292	0.00797552	0.0365102	0.00406964	0.0147766	5	6	6	D1	Heart. atrial appendage (GTEx)	EpiXcan	0.998493	heart_atrial_appendage	0.999981
1428	ENSG00000108622	ICAM2	-1.06598	-0.270567	0.286434	0.00579654	0.0158141	0.0598333	0.172485	4	4	4	D1	Heart. atrial appendage (GTEx)	EpiXcan	0.998493	heart_atrial_appendage	0.999981
1429	ENSG00000104415	WISP1	1.06586	0.129873	0.286487	0.0256554	0.0785426	1.48524e-05	8.12929e-05	13	16	16	D1	Heart. atrial appendage (GTEx)	EpiXcan	0.998493	heart_atrial_appendage	0.999981
1430	ENSG00000120675	DNAJC15	1.06553	0.0315977	0.286637	0.355776	0.560411	3.46849e-46	5.86119e-44	43	50	50	D1	Heart. atrial appendage (GTEx)	EpiXcan	0.998493	heart_atrial_appendage	0.999981
1431	ENSG00000181061	HIGD1A	1.06547	0.258017	0.286665	0.013703	0.0108303	0.123338	0.325197	12	18	18	D1	Heart. atrial appendage (GTEx)	EpiXcan	0.998493	heart_atrial_appendage	0.999981
1432	ENSG00000184226	PCDH9	1.06417	0.0817212	0.28725	0.0540695	0.0385365	0.00366317	0.0134016	68	82	82	D1	Heart. atrial appendage (GTEx)	EpiXcan	0.998493	heart_atrial_appendage	0.999981
1433	ENSG00000186951	PPARA	-1.06416	-0.61355	0.287256	0.00140603	0.0124799	0.0972572	0.264971	2	2	2	D1	Heart. atrial appendage (GTEx)	EpiXcan	0.998493	heart_atrial_appendage	0.999981
1434	ENSG00000118690	ARMC2	-1.06376	-0.1292	0.287439	0.0262958	0.284523	2.03416e-18	4.33809e-17	5	10	10	D1	Heart. atrial appendage (GTEx)	EpiXcan	0.998493	heart_atrial_appendage	0.999981
1435	ENSG00000166260	COX11	-1.06336	-0.060079	0.287619	0.105111	0.256939	5.73838e-17	1.07903e-15	19	25	25	D1	Heart. atrial appendage (GTEx)	EpiXcan	0.998493	heart_atrial_appendage	0.999981
1436	ENSG00000149273	RPS3	1.06307	0.136107	0.287748	0.0306565	0.063389	8.09955e-05	0.000392818	11	14	14	D1	Heart. atrial appendage (GTEx)	EpiXcan	0.998493	heart_atrial_appendage	0.999981
1437	ENSG00000143653	SCCPDH	-1.06294	-0.0830845	0.28781	0.0505724	0.084966	7.84174e-06	4.42899e-05	36	41	41	D1	Heart. atrial appendage (GTEx)	EpiXcan	0.998493	heart_atrial_appendage	0.999981
1438	ENSG00000137573	SULF1	1.06291	0.11472	0.287823	0.0435719	0.0286962	0.0118044	0.0396309	58	70	70	D1	Heart. atrial appendage (GTEx)	EpiXcan	0.998493	heart_atrial_appendage	0.999981
1439	ENSG00000245149	RNF139-AS1	-1.06269	-0.0901521	0.287924	0.0530721	0.141431	5.26726e-09	4.63161e-08	21	29	29	D1	Heart. atrial appendage (GTEx)	EpiXcan	0.998493	heart_atrial_appendage	0.999981
1440	ENSG00000163006	CCDC138	1.06252	0.171237	0.288	0.0182622	0.0543709	0.000481434	0.00204532	34	38	38	D1	Heart. atrial appendage (GTEx)	EpiXcan	0.998493	heart_atrial_appendage	0.999981
1441	ENSG00000101298	SNPH	-1.06204	-0.0603424	0.288216	0.14412	0.294626	3.01987e-19	6.892e-18	28	31	31	D1	Heart. atrial appendage (GTEx)	EpiXcan	0.998493	heart_atrial_appendage	0.999981
1442	ENSG00000090615	GOLGA3	1.06142	0.272689	0.2885	0.00458966	0.011378	0.113212	0.302029	1	4	4	D1	Heart. atrial appendage (GTEx)	EpiXcan	0.998493	heart_atrial_appendage	0.999981
1443	ENSG00000167981	ZNF597	1.06137	0.106025	0.288521	0.034024	0.101105	8.18312e-07	5.37978e-06	11	12	12	D1	Heart. atrial appendage (GTEx)	EpiXcan	0.998493	heart_atrial_appendage	0.999981
1444	ENSG00000151012	SLC7A11	-1.06076	-0.17719	0.2888	0.012162	0.0641951	0.000132531	0.000618447	1	2	2	D1	Heart. atrial appendage (GTEx)	EpiXcan	0.998493	heart_atrial_appendage	0.999981
1445	ENSG00000050405	LIMA1	-1.05925	-0.162963	0.289486	0.0300298	0.0784199	2.22397e-05	0.000118617	21	25	25	D1	Heart. atrial appendage (GTEx)	EpiXcan	0.998493	heart_atrial_appendage	0.999981
1446	ENSG00000117600	PLPPR4	-1.0591	-0.382565	0.289556	0.00207535	0.0182665	0.046105	0.136712	3	4	4	D1	Heart. atrial appendage (GTEx)	EpiXcan	0.998493	heart_atrial_appendage	0.999981
1447	ENSG00000047617	ANO2	-1.05903	-0.0911291	0.289587	0.0471436	0.147487	3.43463e-09	3.10605e-08	34	49	49	D1	Heart. atrial appendage (GTEx)	EpiXcan	0.998493	heart_atrial_appendage	0.999981
1448	ENSG00000185904	LINC00839	1.05858	0.0415605	0.28979	0.308135	0.434789	6.27051e-32	3.62498e-30	77	92	92	D1	Heart. atrial appendage (GTEx)	EpiXcan	0.998493	heart_atrial_appendage	0.999981
1449	ENSG00000071051	NCK2	-1.05838	-0.12941	0.289881	0.0232646	0.0119279	0.101294	0.273995	25	31	31	D1	Heart. atrial appendage (GTEx)	EpiXcan	0.998493	heart_atrial_appendage	0.999981
1450	ENSG00000221838	AP4M1	-1.05811	-0.19605	0.290006	0.0139098	0.0438755	0.00166152	0.00642472	7	10	10	D1	Heart. atrial appendage (GTEx)	EpiXcan	0.998493	heart_atrial_appendage	0.999981
1451	ENSG00000082212	ME2	1.05793	0.11624	0.290088	0.0383505	0.0189716	0.0418511	0.125293	24	27	27	D1	Heart. atrial appendage (GTEx)	EpiXcan	0.998493	heart_atrial_appendage	0.999981
1452	ENSG00000185442	FAM174B	-1.0579	-0.12825	0.290099	0.0217087	0.0894354	5.96729e-06	3.45683e-05	9	11	11	D1	Heart. atrial appendage (GTEx)	EpiXcan	0.998493	heart_atrial_appendage	0.999981
1453	ENSG00000118564	FBXL5	-1.05301	-0.193879	0.292338	0.0109963	0.0195573	0.036401	0.110538	14	16	16	D1	Heart. atrial appendage (GTEx)	EpiXcan	0.998493	heart_atrial_appendage	0.999981
1454	ENSG00000100564	PIGH	-1.05272	-0.083711	0.292468	0.0583969	0.104256	2.53331e-07	1.77117e-06	12	13	13	D1	Heart. atrial appendage (GTEx)	EpiXcan	0.998493	heart_atrial_appendage	0.999981
1455	ENSG00000171109	MFN1	-1.05211	-0.102078	0.292751	0.0528583	0.122432	6.19767e-08	4.70203e-07	11	14	14	D1	Heart. atrial appendage (GTEx)	EpiXcan	0.998493	heart_atrial_appendage	0.999981
1456	ENSG00000136874	STX17	-1.05204	-0.159659	0.292782	0.0158157	0.041502	0.0021983	0.00835941	7	7	7	D1	Heart. atrial appendage (GTEx)	EpiXcan	0.998493	heart_atrial_appendage	0.999981
1457	ENSG00000129295	LRRC6	-1.0508	-0.111885	0.293352	0.0363026	0.0413442	0.00245399	0.00926121	35	40	40	D1	Heart. atrial appendage (GTEx)	EpiXcan	0.998493	heart_atrial_appendage	0.999981
1458	ENSG00000140945	CDH13	-1.05077	-0.0507911	0.293366	0.160027	0.198026	2.87987e-13	3.93068e-12	30	41	41	D1	Heart. atrial appendage (GTEx)	EpiXcan	0.998493	heart_atrial_appendage	0.999981
1459	ENSG00000171055	FEZ2	-1.05045	-0.16538	0.293509	0.0169187	0.0193642	0.0394442	0.118928	4	6	6	D1	Heart. atrial appendage (GTEx)	EpiXcan	0.998493	heart_atrial_appendage	0.999981
1460	ENSG00000152944	MED21	-1.05023	-0.102249	0.293614	0.0282375	0.0832747	9.34059e-06	5.24588e-05	13	16	16	D1	Heart. atrial appendage (GTEx)	EpiXcan	0.998493	heart_atrial_appendage	0.999981
1461	ENSG00000165684	SNAPC4	1.05014	0.08932	0.293654	0.0885097	0.145117	2.56376e-09	2.36123e-08	21	25	25	D1	Heart. atrial appendage (GTEx)	EpiXcan	0.998493	heart_atrial_appendage	0.999981
1462	ENSG00000141480	ARRB2	1.04995	0.1915	0.29374	0.0146291	0.0210045	0.0304589	0.0939831	5	5	5	D1	Heart. atrial appendage (GTEx)	EpiXcan	0.998493	heart_atrial_appendage	0.999981
1463	ENSG00000154429	CCSAP	1.0495	0.160372	0.293948	0.0148309	0.0210009	0.0323759	0.0993543	16	23	23	D1	Heart. atrial appendage (GTEx)	EpiXcan	0.998493	heart_atrial_appendage	0.999981
1464	ENSG00000089154	GCN1	-1.04932	-0.193188	0.294029	0.00867947	0.0401783	0.00259102	0.00973632	12	17	17	D1	Heart. atrial appendage (GTEx)	EpiXcan	0.998493	heart_atrial_appendage	0.999981
1465	ENSG00000186377	CYP4X1	1.04924	0.0908404	0.294069	0.0492627	0.0564096	0.000235825	0.00105473	21	28	28	D1	Heart. atrial appendage (GTEx)	EpiXcan	0.998493	heart_atrial_appendage	0.999981
1466	ENSG00000196693	ZNF33B	-1.04852	-0.0898625	0.294399	0.0476559	0.094484	2.69802e-06	1.64971e-05	41	49	49	D1	Heart. atrial appendage (GTEx)	EpiXcan	0.998493	heart_atrial_appendage	0.999981
1467	ENSG00000105639	JAK3	1.04847	0.149601	0.294421	0.0356845	0.0105446	0.13044	0.340648	23	27	27	D1	Heart. atrial appendage (GTEx)	EpiXcan	0.998493	heart_atrial_appendage	0.999981
1468	ENSG00000183628	DGCR6	1.04799	0.0932295	0.294643	0.0664983	0.475591	1.78758e-35	1.27593e-33	47	70	70	D1	Heart. atrial appendage (GTEx)	EpiXcan	0.998493	heart_atrial_appendage	0.999981
1469	ENSG00000260852	FBXL19-AS1	-1.04791	-0.145691	0.294678	0.0348968	0.0388777	0.00319315	0.0118368	18	22	22	D1	Heart. atrial appendage (GTEx)	EpiXcan	0.998493	heart_atrial_appendage	0.999981
1470	ENSG00000128815	WDFY4	1.04763	0.222157	0.294809	0.00705111	0.0123424	0.101022	0.27347	5	5	5	D1	Heart. atrial appendage (GTEx)	EpiXcan	0.998493	heart_atrial_appendage	0.999981
1471	ENSG00000100299	ARSA	1.0466	0.0388158	0.295284	0.233707	0.410324	9.43615e-30	4.68127e-28	13	14	14	D1	Heart. atrial appendage (GTEx)	EpiXcan	0.998493	heart_atrial_appendage	0.999981
1472	ENSG00000245937	LINC01184	-1.04601	-0.0547022	0.295557	0.107011	0.237228	3.58786e-15	5.74962e-14	23	32	32	D1	Heart. atrial appendage (GTEx)	EpiXcan	0.998493	heart_atrial_appendage	0.999981
1473	ENSG00000137509	PRCP	1.04591	0.395569	0.295603	0.00469277	0.0191647	0.0412965	0.123819	4	9	9	D1	Heart. atrial appendage (GTEx)	EpiXcan	0.998493	heart_atrial_appendage	0.999981
1474	ENSG00000140534	TICRR	1.04586	0.104064	0.295626	0.0394542	0.105326	3.75144e-07	2.57268e-06	17	20	20	D1	Heart. atrial appendage (GTEx)	EpiXcan	0.998493	heart_atrial_appendage	0.999981
1475	ENSG00000171160	MORN4	-1.04505	-0.065055	0.296002	0.0935931	0.297972	9.75822e-20	2.31963e-18	15	22	22	D1	Heart. atrial appendage (GTEx)	EpiXcan	0.998493	heart_atrial_appendage	0.999981
1476	ENSG00000161912	ADCY10P1	-1.04468	-0.0701164	0.29617	0.0815608	0.135313	1.51263e-08	1.24701e-07	30	32	32	D1	Heart. atrial appendage (GTEx)	EpiXcan	0.998493	heart_atrial_appendage	0.999981
1477	ENSG00000170946	DNAJC24	1.04447	0.057234	0.296268	0.0897235	0.0492879	0.000816702	0.00332431	52	67	67	D1	Heart. atrial appendage (GTEx)	EpiXcan	0.998493	heart_atrial_appendage	0.999981
1478	ENSG00000180113	TDRD6	1.04362	0.0376101	0.296663	0.296763	0.410414	1.60676e-29	7.85966e-28	38	49	49	D1	Heart. atrial appendage (GTEx)	EpiXcan	0.998493	heart_atrial_appendage	0.999981
1479	ENSG00000050165	DKK3	-1.04361	-0.071666	0.296664	0.109738	0.0362618	0.00461482	0.0165839	57	70	70	D1	Heart. atrial appendage (GTEx)	EpiXcan	0.998493	heart_atrial_appendage	0.999981
1480	ENSG00000161692	DBF4B	-1.04277	-0.047552	0.297055	0.195588	0.412507	2.77894e-31	1.54275e-29	13	16	16	D1	Heart. atrial appendage (GTEx)	EpiXcan	0.998493	heart_atrial_appendage	0.999981
1481	ENSG00000176894	PXMP2	-1.04265	-0.145234	0.29711	0.0225806	0.0215338	0.0255005	0.0799542	35	42	42	D1	Heart. atrial appendage (GTEx)	EpiXcan	0.998493	heart_atrial_appendage	0.999981
1482	ENSG00000114200	BCHE	-1.04248	-0.118598	0.297189	0.0302141	0.0419097	0.0019047	0.00730849	52	62	62	D1	Heart. atrial appendage (GTEx)	EpiXcan	0.998493	heart_atrial_appendage	0.999981
1483	ENSG00000170270	GON7	1.04232	0.0801437	0.297264	0.072438	0.0247881	0.0188121	0.0606128	44	54	54	D1	Heart. atrial appendage (GTEx)	EpiXcan	0.998493	heart_atrial_appendage	0.999981
1484	ENSG00000099331	MYO9B	-1.04212	-0.0320502	0.297357	0.14015	0.0234566	0.0233773	0.0739427	60	75	75	D1	Heart. atrial appendage (GTEx)	EpiXcan	0.998493	heart_atrial_appendage	0.999981
1485	ENSG00000107789	MINPP1	-1.04195	-0.179483	0.297437	0.00748215	0.030216	0.00975133	0.0332006	7	14	14	D1	Heart. atrial appendage (GTEx)	EpiXcan	0.998493	heart_atrial_appendage	0.999981
1486	ENSG00000109320	NFKB1	1.04182	0.208673	0.297496	0.00875264	0.0630554	0.000139622	0.000648725	7	7	7	D1	Heart. atrial appendage (GTEx)	EpiXcan	0.998493	heart_atrial_appendage	0.999981
1487	ENSG00000168246	UBTD2	1.04165	0.0822144	0.297574	0.0585708	0.0454849	0.00151101	0.00588994	36	47	47	D1	Heart. atrial appendage (GTEx)	EpiXcan	0.998493	heart_atrial_appendage	0.999981
1488	ENSG00000198538	ZNF28	1.04052	0.308677	0.298099	0.00392848	0.0143201	0.0783343	0.219004	4	5	5	D1	Heart. atrial appendage (GTEx)	EpiXcan	0.998493	heart_atrial_appendage	0.999981
1489	ENSG00000272240	AC004908.1	1.04015	0.0617235	0.298269	0.128707	0.462629	2.10749e-34	1.39734e-32	10	14	14	D1	Heart. atrial appendage (GTEx)	EpiXcan	0.998493	heart_atrial_appendage	0.999981
1490	ENSG00000177302	TOP3A	-1.03994	-0.11277	0.298368	0.0296382	0.148264	1.86654e-09	1.73623e-08	8	11	11	D1	Heart. atrial appendage (GTEx)	EpiXcan	0.998493	heart_atrial_appendage	0.999981
1491	ENSG00000198752	CDC42BPB	1.03749	0.0800282	0.299507	0.0767236	0.0615651	0.000205681	0.000930318	51	63	63	D1	Heart. atrial appendage (GTEx)	EpiXcan	0.998493	heart_atrial_appendage	0.999981
1492	ENSG00000171861	MRM3	1.037	0.190199	0.299737	0.0160076	0.0733689	4.64354e-05	0.000234863	5	6	6	D1	Heart. atrial appendage (GTEx)	EpiXcan	0.998493	heart_atrial_appendage	0.999981
1493	ENSG00000100473	COCH	-1.03635	-0.0952997	0.300039	0.0683596	0.0168752	0.0542443	0.158231	88	101	101	D1	Heart. atrial appendage (GTEx)	EpiXcan	0.998493	heart_atrial_appendage	0.999981
1494	ENSG00000149503	INCENP	1.03591	0.0521952	0.300244	0.24768	0.265723	3.75936e-17	7.24428e-16	72	86	86	D1	Heart. atrial appendage (GTEx)	EpiXcan	0.998493	heart_atrial_appendage	0.999981
1495	ENSG00000042429	MED17	1.03587	0.314231	0.300261	0.00459623	0.0108615	0.122924	0.32429	10	14	14	D1	Heart. atrial appendage (GTEx)	EpiXcan	0.998493	heart_atrial_appendage	0.999981
1496	ENSG00000105771	SMG9	1.03459	0.100547	0.300861	0.055486	0.0604455	0.000187541	0.000853792	32	43	43	D1	Heart. atrial appendage (GTEx)	EpiXcan	0.998493	heart_atrial_appendage	0.999981
1497	ENSG00000163389	POGLUT1	-1.03441	-0.0388678	0.300945	0.216757	0.255884	2.81508e-16	4.94034e-15	46	49	49	D1	Heart. atrial appendage (GTEx)	EpiXcan	0.998493	heart_atrial_appendage	0.999981
1498	ENSG00000160072	ATAD3B	1.03383	0.0507007	0.301215	0.270579	0.103068	8.34542e-10	8.09095e-09	17	18	18	D1	Heart. atrial appendage (GTEx)	EpiXcan	0.998493	heart_atrial_appendage	0.999981
1499	ENSG00000164040	PGRMC2	1.03348	0.0774271	0.301379	0.0656872	0.0922882	3.77896e-06	2.25545e-05	12	13	13	D1	Heart. atrial appendage (GTEx)	EpiXcan	0.998493	heart_atrial_appendage	0.999981
1500	ENSG00000145781	COMMD10	-1.0333	-0.0517702	0.301466	0.149696	0.188568	3.03936e-12	3.77625e-11	127	152	152	D1	Heart. atrial appendage (GTEx)	EpiXcan	0.998493	heart_atrial_appendage	0.999981
1501	ENSG00000111845	PAK1IP1	-1.03322	-0.594482	0.3015	0.00107095	0.0615545	9.90193e-05	0.000472469	4	6	6	D1	Heart. atrial appendage (GTEx)	EpiXcan	0.998493	heart_atrial_appendage	0.999981
1502	ENSG00000125449	ARMC7	1.03297	0.158527	0.30162	0.0382347	0.0219629	0.0269271	0.0839932	19	21	21	D1	Heart. atrial appendage (GTEx)	EpiXcan	0.998493	heart_atrial_appendage	0.999981
1503	ENSG00000106344	RBM28	-1.03285	-0.0731521	0.301674	0.0660975	0.0928382	3.2666e-06	1.97663e-05	31	35	35	D1	Heart. atrial appendage (GTEx)	EpiXcan	0.998493	heart_atrial_appendage	0.999981
1504	ENSG00000197562	RAB40C	1.03276	0.0456742	0.301717	0.233392	0.336136	3.63047e-23	1.14393e-21	44	46	46	D1	Heart. atrial appendage (GTEx)	EpiXcan	0.998493	heart_atrial_appendage	0.999981
1505	ENSG00000171700	RGS19	1.03181	0.140719	0.302161	0.0188208	0.0312958	0.00868882	0.0298152	4	4	4	D1	Heart. atrial appendage (GTEx)	EpiXcan	0.998493	heart_atrial_appendage	0.999981
1506	ENSG00000262370	AC108134.3	-1.03112	-0.0614116	0.302482	0.111201	0.243444	2.20925e-15	3.61491e-14	5	6	6	D1	Heart. atrial appendage (GTEx)	EpiXcan	0.998493	heart_atrial_appendage	0.999981
1507	ENSG00000113621	TXNDC15	-1.03059	-0.0946699	0.302734	0.0360501	0.0977978	1.26831e-06	8.12069e-06	18	18	18	D1	Heart. atrial appendage (GTEx)	EpiXcan	0.998493	heart_atrial_appendage	0.999981
1508	ENSG00000248092	NNT-AS1	1.03015	0.132657	0.30294	0.0198764	0.0703756	5.16794e-05	0.000259603	25	34	34	D1	Heart. atrial appendage (GTEx)	EpiXcan	0.998493	heart_atrial_appendage	0.999981
1509	ENSG00000143578	CREB3L4	-1.03005	-0.115312	0.302986	0.031973	0.0657291	0.000118911	0.000560123	15	19	19	D1	Heart. atrial appendage (GTEx)	EpiXcan	0.998493	heart_atrial_appendage	0.999981
1510	ENSG00000240370	RPL13P5	-1.02902	-0.407746	0.30347	0.00263377	0.0119086	0.0958291	0.261386	2	3	3	D1	Heart. atrial appendage (GTEx)	EpiXcan	0.998493	heart_atrial_appendage	0.999981
1511	ENSG00000242485	MRPL20	-1.02796	-0.129405	0.303969	0.0316623	0.0128749	0.0929924	0.254492	11	13	13	D1	Heart. atrial appendage (GTEx)	EpiXcan	0.998493	heart_atrial_appendage	0.999981
1512	ENSG00000157911	PEX10	-1.02784	-0.165568	0.304027	0.0122808	0.0548996	0.0002909	0.00128058	4	4	4	D1	Heart. atrial appendage (GTEx)	EpiXcan	0.998493	heart_atrial_appendage	0.999981
1513	ENSG00000151148	UBE3B	-1.02748	-0.0988589	0.304195	0.0358059	0.0229916	0.0233322	0.0738169	6	8	8	D1	Heart. atrial appendage (GTEx)	EpiXcan	0.998493	heart_atrial_appendage	0.999981
1514	ENSG00000197417	SHPK	1.02723	0.0845322	0.30431	0.0567387	0.146441	3.05515e-09	2.78446e-08	18	24	24	D1	Heart. atrial appendage (GTEx)	EpiXcan	0.998493	heart_atrial_appendage	0.999981
1515	ENSG00000135899	SP110	-1.02709	-0.182695	0.30438	0.0200533	0.0889231	6.89928e-06	3.94607e-05	32	35	35	D1	Heart. atrial appendage (GTEx)	EpiXcan	0.998493	heart_atrial_appendage	0.999981
1516	ENSG00000185774	KCNIP4	1.02627	0.113477	0.304764	0.0295836	0.117616	1.06427e-07	7.81583e-07	6	9	9	D1	Heart. atrial appendage (GTEx)	EpiXcan	0.998493	heart_atrial_appendage	0.999981
1517	ENSG00000214309	MBLAC1	1.02579	0.144141	0.304991	0.0172874	0.07661	3.1046e-05	0.000162246	8	9	9	D1	Heart. atrial appendage (GTEx)	EpiXcan	0.998493	heart_atrial_appendage	0.999981
1518	ENSG00000168806	LCMT2	-1.02562	-0.206544	0.305072	0.0122505	0.0371868	0.00360986	0.0132239	6	6	6	D1	Heart. atrial appendage (GTEx)	EpiXcan	0.998493	heart_atrial_appendage	0.999981
1519	ENSG00000031081	ARHGAP31	-1.02542	-0.128843	0.305165	0.0226848	0.0266704	0.0150259	0.04945	18	19	19	D1	Heart. atrial appendage (GTEx)	EpiXcan	0.998493	heart_atrial_appendage	0.999981
1520	ENSG00000055118	KCNH2	-1.02509	-0.360995	0.30532	0.00582126	0.0176783	0.0452211	0.134405	2	2	2	D1	Heart. atrial appendage (GTEx)	EpiXcan	0.998493	heart_atrial_appendage	0.999981
1521	ENSG00000164332	UBLCP1	-1.02483	-0.0387517	0.305444	0.283589	0.0578444	0.000287737	0.00126826	109	122	122	D1	Heart. atrial appendage (GTEx)	EpiXcan	0.998493	heart_atrial_appendage	0.999981
1522	ENSG00000131386	GALNT15	1.02481	0.0573618	0.305453	0.101657	0.322052	2.37102e-22	6.88186e-21	24	30	30	D1	Heart. atrial appendage (GTEx)	EpiXcan	0.998493	heart_atrial_appendage	0.999981
1523	ENSG00000167747	C19orf48	1.0247	0.0993986	0.305506	0.030856	0.117335	1.3508e-07	9.81275e-07	6	7	7	D1	Heart. atrial appendage (GTEx)	EpiXcan	0.998493	heart_atrial_appendage	0.999981
1524	ENSG00000234745	HLA-B	-1.02462	-0.115038	0.305541	0.0657893	0.14473	2.64494e-09	2.43278e-08	30	33	33	D1	Heart. atrial appendage (GTEx)	EpiXcan	0.998493	heart_atrial_appendage	0.999981
1525	ENSG00000104957	CCDC130	1.0243	0.622798	0.305693	0.00127731	0.0344752	0.00593852	0.0209533	4	8	8	D1	Heart. atrial appendage (GTEx)	EpiXcan	0.998493	heart_atrial_appendage	0.999981
1526	ENSG00000138162	TACC2	1.02363	0.089967	0.306008	0.0596468	0.0294053	0.0100929	0.0342966	46	52	52	D1	Heart. atrial appendage (GTEx)	EpiXcan	0.998493	heart_atrial_appendage	0.999981
1527	ENSG00000152078	TMEM56	-1.02312	-0.0692252	0.306251	0.0552551	0.146082	3.49551e-09	3.15906e-08	18	23	23	D1	Heart. atrial appendage (GTEx)	EpiXcan	0.998493	heart_atrial_appendage	0.999981
1528	ENSG00000069943	PIGB	1.02296	0.0717562	0.306328	0.109146	0.111181	1.99725e-07	1.41835e-06	73	80	80	D1	Heart. atrial appendage (GTEx)	EpiXcan	0.998493	heart_atrial_appendage	0.999981
1529	ENSG00000267352	AC005332.2	-1.0229	-0.186347	0.306356	0.0106847	0.0106056	0.124043	0.326445	8	10	10	D1	Heart. atrial appendage (GTEx)	EpiXcan	0.998493	heart_atrial_appendage	0.999981
1530	ENSG00000197451	HNRNPAB	-1.02289	-0.0817369	0.306358	0.0846159	0.0209972	0.0314661	0.0968174	44	53	53	D1	Heart. atrial appendage (GTEx)	EpiXcan	0.998493	heart_atrial_appendage	0.999981
1531	ENSG00000155368	DBI	-1.02274	-0.105186	0.306432	0.0280904	0.0977823	1.365e-06	8.70389e-06	8	9	9	D1	Heart. atrial appendage (GTEx)	EpiXcan	0.998493	heart_atrial_appendage	0.999981
1532	ENSG00000186976	EFCAB6	-1.02203	-0.0885847	0.306767	0.0966811	0.141243	6.45397e-09	5.61512e-08	38	40	40	D1	Heart. atrial appendage (GTEx)	EpiXcan	0.998493	heart_atrial_appendage	0.999981
1533	ENSG00000167693	NXN	-1.02178	-0.244945	0.306887	0.00474664	0.0505584	0.000732341	0.00301071	4	5	5	D1	Heart. atrial appendage (GTEx)	EpiXcan	0.998493	heart_atrial_appendage	0.999981
1534	ENSG00000115275	MOGS	1.02119	0.0682948	0.307164	0.10204	0.137866	7.60359e-09	6.55014e-08	28	30	30	D1	Heart. atrial appendage (GTEx)	EpiXcan	0.998493	heart_atrial_appendage	0.999981
1535	ENSG00000131023	LATS1	-1.02086	-0.160831	0.307322	0.0169889	0.04445	0.00175165	0.00675644	9	13	13	D1	Heart. atrial appendage (GTEx)	EpiXcan	0.998493	heart_atrial_appendage	0.999981
1536	ENSG00000163807	KIAA1143	-1.0207	-0.139905	0.307398	0.0220067	0.0353125	0.00481781	0.017247	43	54	54	D1	Heart. atrial appendage (GTEx)	EpiXcan	0.998493	heart_atrial_appendage	0.999981
1537	ENSG00000125945	ZNF436	-1.02003	-0.0794856	0.307712	0.0472519	0.101771	8.11362e-07	5.3366e-06	4	4	4	D1	Heart. atrial appendage (GTEx)	EpiXcan	0.998493	heart_atrial_appendage	0.999981
1538	ENSG00000131966	ACTR10	1.01993	0.0833481	0.307763	0.0689688	0.283791	2.69179e-18	5.68853e-17	5	7	7	D1	Heart. atrial appendage (GTEx)	EpiXcan	0.998493	heart_atrial_appendage	0.999981
1539	ENSG00000239653	PSMD6-AS2	1.01987	0.154643	0.307791	0.0155533	0.0338503	0.00620865	0.0218458	22	26	26	D1	Heart. atrial appendage (GTEx)	EpiXcan	0.998493	heart_atrial_appendage	0.999981
1540	ENSG00000196586	MYO6	-1.01917	-0.162997	0.308124	0.0163777	0.0955347	2.50288e-06	1.53981e-05	25	38	38	D1	Heart. atrial appendage (GTEx)	EpiXcan	0.998493	heart_atrial_appendage	0.999981
1541	ENSG00000182362	YBEY	-1.01901	-0.0344051	0.308197	0.319981	0.531677	6.18676e-43	7.46144e-41	18	24	24	D1	Heart. atrial appendage (GTEx)	EpiXcan	0.998493	heart_atrial_appendage	0.999981
1542	ENSG00000145416	MARCH1	-1.01889	-0.112289	0.308254	0.02811	0.160644	1.91364e-10	1.98163e-09	10	15	15	D1	Heart. atrial appendage (GTEx)	EpiXcan	0.998493	heart_atrial_appendage	0.999981
1543	ENSG00000122862	SRGN	-1.01856	-0.256768	0.30841	0.00879952	0.0167523	0.0566282	0.164425	10	16	16	D1	Heart. atrial appendage (GTEx)	EpiXcan	0.998493	heart_atrial_appendage	0.999981
1544	ENSG00000198121	LPAR1	1.01842	0.093733	0.30848	0.0436541	0.0660421	6.13676e-05	0.000303369	24	30	30	D1	Heart. atrial appendage (GTEx)	EpiXcan	0.998493	heart_atrial_appendage	0.999981
1545	ENSG00000150048	CLEC1A	1.01831	0.106723	0.308532	0.0338613	0.11696	1.53355e-07	1.10305e-06	36	45	45	D1	Heart. atrial appendage (GTEx)	EpiXcan	0.998493	heart_atrial_appendage	0.999981
1546	ENSG00000079246	XRCC5	-1.01801	-0.102778	0.308671	0.0296559	0.0732511	4.26979e-05	0.000218327	11	13	13	D1	Heart. atrial appendage (GTEx)	EpiXcan	0.998493	heart_atrial_appendage	0.999981
1547	ENSG00000069275	NUCKS1	1.01679	0.141719	0.309255	0.0254588	0.0525714	0.00037142	0.00160822	12	14	14	D1	Heart. atrial appendage (GTEx)	EpiXcan	0.998493	heart_atrial_appendage	0.999981
1548	ENSG00000233621	LINC01137	-1.01614	-0.0405797	0.309563	0.214517	0.460152	1.07097e-34	7.30869e-33	15	18	18	D1	Heart. atrial appendage (GTEx)	EpiXcan	0.998493	heart_atrial_appendage	0.999981
1549	ENSG00000157152	SYN2	1.01489	0.10681	0.310161	0.0244825	0.0816045	1.66494e-05	9.0562e-05	22	28	28	D1	Heart. atrial appendage (GTEx)	EpiXcan	0.998493	heart_atrial_appendage	0.999981
1550	ENSG00000177483	RBM44	-1.01441	-0.109508	0.310389	0.0334263	0.120228	9.97995e-08	7.35227e-07	9	11	11	D1	Heart. atrial appendage (GTEx)	EpiXcan	0.998493	heart_atrial_appendage	0.999981
1551	ENSG00000213203	GIMAP1	-1.0143	-0.0831416	0.31044	0.0431771	0.0228088	0.0229865	0.0728053	27	32	32	D1	Heart. atrial appendage (GTEx)	EpiXcan	0.998493	heart_atrial_appendage	0.999981
1552	ENSG00000197608	ZNF841	1.01424	0.212107	0.310466	0.00771242	0.015502	0.0623505	0.179114	6	6	6	D1	Heart. atrial appendage (GTEx)	EpiXcan	0.998493	heart_atrial_appendage	0.999981
1553	ENSG00000146242	TPBG	-1.01413	-0.102626	0.310523	0.036096	0.1045	8.22553e-07	5.40259e-06	10	12	12	D1	Heart. atrial appendage (GTEx)	EpiXcan	0.998493	heart_atrial_appendage	0.999981
1554	ENSG00000168404	MLKL	-1.01389	-0.37788	0.310636	0.00214374	0.0173293	0.0500119	0.146773	9	11	11	D1	Heart. atrial appendage (GTEx)	EpiXcan	0.998493	heart_atrial_appendage	0.999981
1555	ENSG00000120802	TMPO	1.01342	0.127121	0.310862	0.0353452	0.0665105	7.55735e-05	0.000368131	5	5	5	D1	Heart. atrial appendage (GTEx)	EpiXcan	0.998493	heart_atrial_appendage	0.999981
1556	ENSG00000177427	MIEF2	1.0134	0.106441	0.310871	0.0481349	0.102127	1.24027e-06	7.96298e-06	8	10	10	D1	Heart. atrial appendage (GTEx)	EpiXcan	0.998493	heart_atrial_appendage	0.999981
1557	ENSG00000144724	PTPRG	-1.01339	-0.412514	0.310876	0.00237587	0.0172227	0.0537851	0.156965	5	6	6	D1	Heart. atrial appendage (GTEx)	EpiXcan	0.998493	heart_atrial_appendage	0.999981
1558	ENSG00000099949	LZTR1	1.0131	0.25373	0.311014	0.00728191	0.126937	5.01758e-08	3.84214e-07	8	10	10	D1	Heart. atrial appendage (GTEx)	EpiXcan	0.998493	heart_atrial_appendage	0.999981
1559	ENSG00000008277	ADAM22	1.01174	0.103585	0.311662	0.0392525	0.0176035	0.0495512	0.14556	31	35	35	D1	Heart. atrial appendage (GTEx)	EpiXcan	0.998493	heart_atrial_appendage	0.999981
1560	ENSG00000037042	TUBG2	-1.01154	-0.0984796	0.311759	0.0387423	0.132743	5.39935e-09	4.7418e-08	10	13	13	D1	Heart. atrial appendage (GTEx)	EpiXcan	0.998493	heart_atrial_appendage	0.999981
1561	ENSG00000133731	IMPA1	-1.01127	-0.073411	0.311887	0.116721	0.0611751	0.000179926	0.000821796	62	74	74	D1	Heart. atrial appendage (GTEx)	EpiXcan	0.998493	heart_atrial_appendage	0.999981
1562	ENSG00000105738	SIPA1L3	1.01094	0.0657403	0.312044	0.112766	0.161434	1.39803e-10	1.46068e-09	31	38	38	D1	Heart. atrial appendage (GTEx)	EpiXcan	0.998493	heart_atrial_appendage	0.999981
1563	ENSG00000256383	AC020910.2	1.01026	0.133307	0.312371	0.0239053	0.0721513	5.31447e-05	0.000266199	35	46	46	D1	Heart. atrial appendage (GTEx)	EpiXcan	0.998493	heart_atrial_appendage	0.999981
1564	ENSG00000187954	CYHR1	-1.01023	-0.240266	0.312385	0.00731728	0.0462778	0.00121754	0.00481441	14	19	19	D1	Heart. atrial appendage (GTEx)	EpiXcan	0.998493	heart_atrial_appendage	0.999981
1565	ENSG00000183549	ACSM5	1.01013	0.043199	0.312432	0.235339	0.400258	3.906e-30	1.97989e-28	4	6	6	D1	Heart. atrial appendage (GTEx)	EpiXcan	0.998493	heart_atrial_appendage	0.999981
1566	ENSG00000189129	PLAC9	1.01002	0.0810599	0.312485	0.0592232	0.132634	2.0932e-08	1.69565e-07	29	36	36	D1	Heart. atrial appendage (GTEx)	EpiXcan	0.998493	heart_atrial_appendage	0.999981
1567	ENSG00000115310	RTN4	-1.00955	-0.0658032	0.31271	0.0792912	0.0962188	1.8998e-06	1.19025e-05	19	20	20	D1	Heart. atrial appendage (GTEx)	EpiXcan	0.998493	heart_atrial_appendage	0.999981
1568	ENSG00000163029	SMC6	1.00871	0.128168	0.313112	0.026908	0.0101202	0.137632	0.355385	24	28	28	D1	Heart. atrial appendage (GTEx)	EpiXcan	0.998493	heart_atrial_appendage	0.999981
1569	ENSG00000070669	ASNS	-1.0087	-0.0856816	0.31312	0.0551589	0.219378	2.01441e-14	3.03681e-13	34	37	37	D1	Heart. atrial appendage (GTEx)	EpiXcan	0.998493	heart_atrial_appendage	0.999981
1570	ENSG00000248487	ABHD14A	1.0086	0.0748993	0.313168	0.10779	0.21011	3.43561e-13	4.62601e-12	8	10	10	D1	Heart. atrial appendage (GTEx)	EpiXcan	0.998493	heart_atrial_appendage	0.999981
1571	ENSG00000074071	MRPS34	-1.00776	-0.296005	0.313568	0.00400418	0.0147351	0.0732551	0.206454	5	6	6	D1	Heart. atrial appendage (GTEx)	EpiXcan	0.998493	heart_atrial_appendage	0.999981
1572	ENSG00000144746	ARL6IP5	1.00715	0.0657693	0.313863	0.0678302	0.0845299	1.20567e-05	6.68015e-05	38	42	42	D1	Heart. atrial appendage (GTEx)	EpiXcan	0.998493	heart_atrial_appendage	0.999981
1573	ENSG00000211895	IGHA1	-1.00704	-0.214161	0.313913	0.0126263	0.0205926	0.0341087	0.104052	5	15	15	D1	Heart. atrial appendage (GTEx)	EpiXcan	0.998493	heart_atrial_appendage	0.999981
1574	ENSG00000170037	CNTROB	1.00702	0.0626834	0.313924	0.0777723	0.0949951	2.83869e-06	1.73042e-05	38	47	47	D1	Heart. atrial appendage (GTEx)	EpiXcan	0.998493	heart_atrial_appendage	0.999981
1575	ENSG00000123179	EBPL	-1.00681	-0.0422759	0.314026	0.22016	0.323903	6.71921e-23	2.06144e-21	25	32	32	D1	Heart. atrial appendage (GTEx)	EpiXcan	0.998493	heart_atrial_appendage	0.999981
1576	ENSG00000203896	LIME1	1.0067	0.0759808	0.31408	0.0865435	0.111145	2.84926e-07	1.97878e-06	40	52	52	D1	Heart. atrial appendage (GTEx)	EpiXcan	0.998493	heart_atrial_appendage	0.999981
1577	ENSG00000240771	ARHGEF25	1.00655	0.0929668	0.31415	0.0373242	0.137439	3.55048e-09	3.20047e-08	20	25	25	D1	Heart. atrial appendage (GTEx)	EpiXcan	0.998493	heart_atrial_appendage	0.999981
1578	ENSG00000203797	DDO	1.00646	0.364017	0.314195	0.00258289	0.040454	0.00258851	0.00973214	4	7	7	D1	Heart. atrial appendage (GTEx)	EpiXcan	0.998493	heart_atrial_appendage	0.999981
1579	ENSG00000135097	MSI1	-1.00625	-0.0630511	0.314295	0.095313	0.0201757	0.0336949	0.102855	40	50	50	D1	Heart. atrial appendage (GTEx)	EpiXcan	0.998493	heart_atrial_appendage	0.999981
1580	ENSG00000198951	NAGA	-1.00601	-0.0384297	0.314411	0.254031	0.341317	5.60294e-23	1.73803e-21	35	38	38	D1	Heart. atrial appendage (GTEx)	EpiXcan	0.998493	heart_atrial_appendage	0.999981
1581	ENSG00000170954	ZNF415	1.006	0.0784797	0.314416	0.0597972	0.10707	4.91251e-07	3.3213e-06	8	9	9	D1	Heart. atrial appendage (GTEx)	EpiXcan	0.998493	heart_atrial_appendage	0.999981
1582	ENSG00000257303	AC073896.2	1.00547	0.0722956	0.31467	0.079291	0.250709	5.66461e-17	1.06659e-15	21	26	26	D1	Heart. atrial appendage (GTEx)	EpiXcan	0.998493	heart_atrial_appendage	0.999981
1583	ENSG00000173456	RNF26	1.00463	0.0443341	0.315075	0.276503	0.455296	2.59891e-34	1.69111e-32	11	12	12	D1	Heart. atrial appendage (GTEx)	EpiXcan	0.998493	heart_atrial_appendage	0.999981
1584	ENSG00000114857	NKTR	-1.00405	-0.0718688	0.315356	0.0682797	0.170741	3.96215e-11	4.37494e-10	17	19	19	D1	Heart. atrial appendage (GTEx)	EpiXcan	0.998493	heart_atrial_appendage	0.999981
1585	ENSG00000040933	INPP4A	-1.002	-0.212446	0.316345	0.00885987	0.0195235	0.0386055	0.116701	6	8	8	D1	Heart. atrial appendage (GTEx)	EpiXcan	0.998493	heart_atrial_appendage	0.999981
1586	ENSG00000147874	HAUS6	1.00097	0.183803	0.31684	0.0148172	0.0421043	0.00216998	0.00826295	11	14	14	D1	Heart. atrial appendage (GTEx)	EpiXcan	0.998493	heart_atrial_appendage	0.999981
1587	ENSG00000259673	IQCH-AS1	-1.00097	-0.0439259	0.316841	0.166083	0.0635699	0.000136665	0.000636464	68	74	74	D1	Heart. atrial appendage (GTEx)	EpiXcan	0.998493	heart_atrial_appendage	0.999981
1588	ENSG00000273038	AL365203.3	0.999787	0.0499035	0.317414	0.129063	0.256048	1.12646e-17	2.26101e-16	16	20	20	D1	Heart. atrial appendage (GTEx)	EpiXcan	0.998493	heart_atrial_appendage	0.999981
1589	ENSG00000183426	NPIPA1	-0.999606	-0.052921	0.317501	0.12768	0.245288	4.85134e-17	9.209e-16	27	36	36	D1	Heart. atrial appendage (GTEx)	EpiXcan	0.998493	heart_atrial_appendage	0.999981
1590	ENSG00000116663	FBXO6	0.999317	0.0768419	0.317641	0.0302926	0.0751461	3.31492e-05	0.000172786	16	28	28	D1	Heart. atrial appendage (GTEx)	EpiXcan	0.998493	heart_atrial_appendage	0.999981
1591	ENSG00000144115	THNSL2	0.999302	0.0261455	0.317648	0.477626	0.701105	1.51272e-73	3.02327e-70	50	66	66	D1	Heart. atrial appendage (GTEx)	EpiXcan	0.998493	heart_atrial_appendage	0.999981
1592	ENSG00000169609	C15orf40	-0.998729	-0.0618226	0.317926	0.0668832	0.160718	2.67272e-10	2.7273e-09	17	19	19	D1	Heart. atrial appendage (GTEx)	EpiXcan	0.998493	heart_atrial_appendage	0.999981
1593	ENSG00000110786	PTPN5	-0.998311	-0.0550665	0.318128	0.130734	0.401897	2.70985e-28	1.219e-26	74	83	83	D1	Heart. atrial appendage (GTEx)	EpiXcan	0.998493	heart_atrial_appendage	0.999981
1594	ENSG00000065802	ASB1	0.998215	0.225114	0.318175	0.00686824	0.0258024	0.0174593	0.0566194	9	10	10	D1	Heart. atrial appendage (GTEx)	EpiXcan	0.998493	heart_atrial_appendage	0.999981
1595	ENSG00000152049	KCNE4	0.997612	0.167503	0.318468	0.0125763	0.0101596	0.134645	0.349348	27	30	30	D1	Heart. atrial appendage (GTEx)	EpiXcan	0.998493	heart_atrial_appendage	0.999981
1596	ENSG00000145723	GIN1	-0.997227	-0.109128	0.318655	0.0252843	0.0629912	0.000154378	0.000711849	16	18	18	D1	Heart. atrial appendage (GTEx)	EpiXcan	0.998493	heart_atrial_appendage	0.999981
1597	ENSG00000144619	CNTN4	0.996927	2.52415	0.3188	6.64756e-05	0.0764469	2.33174e-05	0.000124034	1	2	2	D1	Heart. atrial appendage (GTEx)	EpiXcan	0.998493	heart_atrial_appendage	0.999981
1598	ENSG00000155508	CNOT8	-0.996828	-0.180539	0.318848	0.0125175	0.0212108	0.0293794	0.0909935	4	4	4	D1	Heart. atrial appendage (GTEx)	EpiXcan	0.998493	heart_atrial_appendage	0.999981
1599	ENSG00000233429	HOTAIRM1	-0.995591	-0.330049	0.319449	0.00478176	0.0113452	0.111714	0.298602	6	8	8	D1	Heart. atrial appendage (GTEx)	EpiXcan	0.998493	heart_atrial_appendage	0.999981
1600	ENSG00000205593	DENND6B	0.995447	0.117757	0.319519	0.0307232	0.121169	6.32312e-08	4.78682e-07	20	27	27	D1	Heart. atrial appendage (GTEx)	EpiXcan	0.998493	heart_atrial_appendage	0.999981
1601	ENSG00000269352	PTOV1-AS2	0.995422	0.22131	0.319531	0.0103746	0.0137878	0.0811447	0.225689	7	8	8	D1	Heart. atrial appendage (GTEx)	EpiXcan	0.998493	heart_atrial_appendage	0.999981
1602	ENSG00000196126	HLA-DRB1	-0.995413	-0.0759793	0.319535	0.097543	0.339739	1.73816e-22	5.11935e-21	14	17	17	D1	Heart. atrial appendage (GTEx)	EpiXcan	0.998493	heart_atrial_appendage	0.999981
1603	ENSG00000124151	NCOA3	0.995378	0.0859975	0.319552	0.036161	0.0458987	0.00146332	0.0057136	35	45	45	D1	Heart. atrial appendage (GTEx)	EpiXcan	0.998493	heart_atrial_appendage	0.999981
1604	ENSG00000255857	PXN-AS1	0.995156	1.14244	0.31966	0.000167509	0.0118101	0.105495	0.283877	2	3	3	D1	Heart. atrial appendage (GTEx)	EpiXcan	0.998493	heart_atrial_appendage	0.999981
1605	ENSG00000087502	ERGIC2	0.994866	0.176577	0.319801	0.012646	0.0549986	0.000212989	0.00096027	10	13	13	D1	Heart. atrial appendage (GTEx)	EpiXcan	0.998493	heart_atrial_appendage	0.999981
1606	ENSG00000165323	FAT3	0.994814	0.0796429	0.319827	0.0687324	0.0917177	3.92071e-06	2.33011e-05	65	76	76	D1	Heart. atrial appendage (GTEx)	EpiXcan	0.998493	heart_atrial_appendage	0.999981
1607	ENSG00000197702	PARVA	0.994447	0.0989411	0.320005	0.0446131	0.162868	3.21256e-10	3.26389e-09	24	30	30	D1	Heart. atrial appendage (GTEx)	EpiXcan	0.998493	heart_atrial_appendage	0.999981
1608	ENSG00000204991	SPIRE2	-0.994412	-0.0992119	0.320022	0.037963	0.165389	2.53168e-10	2.59095e-09	16	22	22	D1	Heart. atrial appendage (GTEx)	EpiXcan	0.998493	heart_atrial_appendage	0.999981
1609	ENSG00000123213	NLN	0.993557	0.107308	0.320438	0.028887	0.0697288	6.90193e-05	0.000338325	5	6	6	D1	Heart. atrial appendage (GTEx)	EpiXcan	0.998493	heart_atrial_appendage	0.999981
1610	ENSG00000272655	POLR2J4	-0.993459	-0.113597	0.320486	0.0267957	0.0238311	0.022271	0.0707954	19	21	21	D1	Heart. atrial appendage (GTEx)	EpiXcan	0.998493	heart_atrial_appendage	0.999981
1611	ENSG00000164587	RPS14	-0.993143	-0.111945	0.32064	0.0266493	0.0777169	1.52561e-05	8.3372e-05	7	9	9	D1	Heart. atrial appendage (GTEx)	EpiXcan	0.998493	heart_atrial_appendage	0.999981
1612	ENSG00000188931	CFAP126	-0.993057	-0.214009	0.320682	0.00858119	0.0270436	0.0135526	0.0449719	8	10	10	D1	Heart. atrial appendage (GTEx)	EpiXcan	0.998493	heart_atrial_appendage	0.999981
1613	ENSG00000167920	TMEM99	0.992907	0.079921	0.320755	0.0697778	0.092498	4.24889e-06	2.51128e-05	36	39	39	D1	Heart. atrial appendage (GTEx)	EpiXcan	0.998493	heart_atrial_appendage	0.999981
1614	ENSG00000176490	DIRAS1	-0.992022	-0.322856	0.321187	0.0036893	0.0176484	0.045147	0.134242	6	7	7	D1	Heart. atrial appendage (GTEx)	EpiXcan	0.998493	heart_atrial_appendage	0.999981
1615	ENSG00000114503	NCBP2	-0.991769	-0.106648	0.32131	0.0325981	0.0115636	0.113815	0.303175	25	29	29	D1	Heart. atrial appendage (GTEx)	EpiXcan	0.998493	heart_atrial_appendage	0.999981
1616	ENSG00000150630	VEGFC	0.991535	0.133102	0.321424	0.0279842	0.0280255	0.0122936	0.0411848	21	26	26	D1	Heart. atrial appendage (GTEx)	EpiXcan	0.998493	heart_atrial_appendage	0.999981
1617	ENSG00000272977	AL008721.2	0.991227	0.0469204	0.321575	0.141635	0.402254	4.07955e-28	1.80041e-26	8	10	10	D1	Heart. atrial appendage (GTEx)	EpiXcan	0.998493	heart_atrial_appendage	0.999981
1618	ENSG00000075275	CELSR1	-0.991133	-0.0868166	0.321621	0.0245398	0.0913205	2.11989e-06	1.32222e-05	8	10	10	D1	Heart. atrial appendage (GTEx)	EpiXcan	0.998493	heart_atrial_appendage	0.999981
1619	ENSG00000134533	RERG	-0.99108	-0.0839652	0.321647	0.0617008	0.0234812	0.0240206	0.0757648	64	75	75	D1	Heart. atrial appendage (GTEx)	EpiXcan	0.998493	heart_atrial_appendage	0.999981
1620	ENSG00000184557	SOCS3	-0.990921	-0.0665408	0.321724	0.0934732	0.0286746	0.0118071	0.0396309	62	79	79	D1	Heart. atrial appendage (GTEx)	EpiXcan	0.998493	heart_atrial_appendage	0.999981
1621	ENSG00000081791	KIAA0141	-0.990433	-0.265287	0.321962	0.00556542	0.0269288	0.0125475	0.0419248	3	3	3	D1	Heart. atrial appendage (GTEx)	EpiXcan	0.998493	heart_atrial_appendage	0.999981
1622	ENSG00000240053	LY6G5B	-0.990027	-0.0961185	0.322161	0.0543091	0.115693	1.67596e-07	1.19871e-06	10	11	11	D1	Heart. atrial appendage (GTEx)	EpiXcan	0.998493	heart_atrial_appendage	0.999981
1623	ENSG00000104979	C19orf53	-0.988355	-0.117362	0.322979	0.0156213	0.11191	2.14249e-07	1.51841e-06	8	10	10	D1	Heart. atrial appendage (GTEx)	EpiXcan	0.998493	heart_atrial_appendage	0.999981
1624	ENSG00000146457	WTAP	-0.988285	-0.187877	0.323013	0.0108713	0.0849923	1.02742e-05	5.74942e-05	10	11	11	D1	Heart. atrial appendage (GTEx)	EpiXcan	0.998493	heart_atrial_appendage	0.999981
1625	ENSG00000170776	AKAP13	0.988039	0.331223	0.323134	0.00355288	0.0322516	0.00746357	0.0259095	10	12	12	D1	Heart. atrial appendage (GTEx)	EpiXcan	0.998493	heart_atrial_appendage	0.999981
1626	ENSG00000170955	CAVIN3	0.987496	0.0428371	0.323399	0.291468	0.369553	2.59737e-25	9.43825e-24	38	48	48	D1	Heart. atrial appendage (GTEx)	EpiXcan	0.998493	heart_atrial_appendage	0.999981
1627	ENSG00000170801	HTRA3	-0.987206	-0.148788	0.323541	0.0167655	0.0582198	0.000293581	0.00129198	11	18	18	D1	Heart. atrial appendage (GTEx)	EpiXcan	0.998493	heart_atrial_appendage	0.999981
1628	ENSG00000230373	GOLGA6L5P	0.986408	0.0608215	0.323933	0.0880062	0.314961	7.16976e-22	2.01415e-20	19	37	37	D1	Heart. atrial appendage (GTEx)	EpiXcan	0.998493	heart_atrial_appendage	0.999981
1629	ENSG00000103544	C16orf62	0.986133	0.0919847	0.324068	0.0603705	0.0247784	0.0187751	0.0605493	25	36	36	D1	Heart. atrial appendage (GTEx)	EpiXcan	0.998493	heart_atrial_appendage	0.999981
1630	ENSG00000132563	REEP2	-0.98582	-0.0475041	0.324222	0.143358	0.29496	2.22098e-19	5.11887e-18	19	24	24	D1	Heart. atrial appendage (GTEx)	EpiXcan	0.998493	heart_atrial_appendage	0.999981
1631	ENSG00000246273	SBF2-AS1	0.985062	0.127159	0.324594	0.0299098	0.0477813	0.00114539	0.0045458	24	36	36	D1	Heart. atrial appendage (GTEx)	EpiXcan	0.998493	heart_atrial_appendage	0.999981
1632	ENSG00000130724	CHMP2A	-0.984878	-0.224561	0.324684	0.00800411	0.0534976	0.000431526	0.00184845	8	9	9	D1	Heart. atrial appendage (GTEx)	EpiXcan	0.998493	heart_atrial_appendage	0.999981
1633	ENSG00000214941	ZSWIM7	-0.984781	-0.0521942	0.324731	0.138303	0.305361	2.08094e-20	5.25494e-19	12	15	15	D1	Heart. atrial appendage (GTEx)	EpiXcan	0.998493	heart_atrial_appendage	0.999981
1634	ENSG00000009830	POMT2	-0.984238	-0.0771435	0.324999	0.075926	0.0830219	1.28021e-05	7.07075e-05	23	25	25	D1	Heart. atrial appendage (GTEx)	EpiXcan	0.998493	heart_atrial_appendage	0.999981
1635	ENSG00000104518	GSDMD	-0.984046	-0.0454952	0.325093	0.186482	0.451767	1.72026e-33	1.07921e-31	22	30	30	D1	Heart. atrial appendage (GTEx)	EpiXcan	0.998493	heart_atrial_appendage	0.999981
1636	ENSG00000007062	PROM1	-0.983939	-0.0690725	0.325146	0.0903152	0.0954928	3.12968e-06	1.89871e-05	43	54	54	D1	Heart. atrial appendage (GTEx)	EpiXcan	0.998493	heart_atrial_appendage	0.999981
1637	ENSG00000114450	GNB4	0.983904	0.0360551	0.325163	0.29336	0.439268	1.39518e-31	7.87039e-30	42	49	49	D1	Heart. atrial appendage (GTEx)	EpiXcan	0.998493	heart_atrial_appendage	0.999981
1638	ENSG00000150995	ITPR1	0.98328	0.102577	0.32547	0.0236225	0.058018	0.000250653	0.0011157	25	37	37	D1	Heart. atrial appendage (GTEx)	EpiXcan	0.998493	heart_atrial_appendage	0.999981
1639	ENSG00000073350	LLGL2	0.98306	0.0601958	0.325578	0.128211	0.160965	2.02351e-10	2.09231e-09	42	51	51	D1	Heart. atrial appendage (GTEx)	EpiXcan	0.998493	heart_atrial_appendage	0.999981
1640	ENSG00000112701	SENP6	0.982102	0.15238	0.326049	0.0143062	0.0679011	7.15387e-05	0.00034945	10	15	15	D1	Heart. atrial appendage (GTEx)	EpiXcan	0.998493	heart_atrial_appendage	0.999981
1641	ENSG00000113360	DROSHA	0.981603	0.126954	0.326296	0.0206764	0.112775	2.7989e-07	1.94615e-06	7	9	9	D1	Heart. atrial appendage (GTEx)	EpiXcan	0.998493	heart_atrial_appendage	0.999981
1642	ENSG00000147408	CSGALNACT1	0.981371	0.058256	0.32641	0.104961	0.276731	4.21815e-18	8.82091e-17	41	57	57	D1	Heart. atrial appendage (GTEx)	EpiXcan	0.998493	heart_atrial_appendage	0.999981
1643	ENSG00000169504	CLIC4	-0.981154	-0.102848	0.326517	0.036595	0.0912297	4.40276e-06	2.59893e-05	17	21	21	D1	Heart. atrial appendage (GTEx)	EpiXcan	0.998493	heart_atrial_appendage	0.999981
1644	ENSG00000183833	MAATS1	-0.980698	-0.208344	0.326742	0.00800008	0.0615522	0.000161295	0.000740815	5	6	6	D1	Heart. atrial appendage (GTEx)	EpiXcan	0.998493	heart_atrial_appendage	0.999981
1645	ENSG00000259994	AL353796.1	0.980243	0.293469	0.326966	0.00332243	0.0164943	0.0574573	0.166424	17	23	23	D1	Heart. atrial appendage (GTEx)	EpiXcan	0.998493	heart_atrial_appendage	0.999981
1646	ENSG00000101577	LPIN2	0.979856	0.124484	0.327157	0.0232983	0.0422678	0.00212913	0.00812285	15	18	18	D1	Heart. atrial appendage (GTEx)	EpiXcan	0.998493	heart_atrial_appendage	0.999981
1647	ENSG00000143641	GALNT2	-0.979342	-0.226841	0.327411	0.0106414	0.0273185	0.0133949	0.0444802	14	19	19	D1	Heart. atrial appendage (GTEx)	EpiXcan	0.998493	heart_atrial_appendage	0.999981
1648	ENSG00000105270	CLIP3	0.978999	0.0924137	0.327581	0.0409862	0.0810512	1.32355e-05	7.29282e-05	35	41	41	D1	Heart. atrial appendage (GTEx)	EpiXcan	0.998493	heart_atrial_appendage	0.999981
1649	ENSG00000204054	LINC00963	0.978829	0.0919977	0.327665	0.0679087	0.144396	3.14511e-09	2.85715e-08	10	11	11	D1	Heart. atrial appendage (GTEx)	EpiXcan	0.998493	heart_atrial_appendage	0.999981
1650	ENSG00000197863	ZNF790	0.97845	0.0777423	0.327852	0.0744413	0.0472494	0.00118002	0.00467662	45	47	47	D1	Heart. atrial appendage (GTEx)	EpiXcan	0.998493	heart_atrial_appendage	0.999981
1651	ENSG00000197548	ATG7	-0.97705	-0.172593	0.328544	0.0125206	0.0666852	0.000108662	0.000514793	13	14	14	D1	Heart. atrial appendage (GTEx)	EpiXcan	0.998493	heart_atrial_appendage	0.999981
1652	ENSG00000169062	UPF3A	-0.977001	-0.107492	0.328569	0.0309728	0.049769	0.000430234	0.00184349	17	18	18	D1	Heart. atrial appendage (GTEx)	EpiXcan	0.998493	heart_atrial_appendage	0.999981
1653	ENSG00000269190	FBXO17	-0.976965	-0.0806685	0.328586	0.0877283	0.106107	6.02562e-07	4.01995e-06	24	28	28	D1	Heart. atrial appendage (GTEx)	EpiXcan	0.998493	heart_atrial_appendage	0.999981
1654	ENSG00000224914	LINC00863	0.976526	0.134444	0.328804	0.0232995	0.0290421	0.0112068	0.0378248	18	20	20	D1	Heart. atrial appendage (GTEx)	EpiXcan	0.998493	heart_atrial_appendage	0.999981
1655	ENSG00000077235	GTF3C1	0.976404	0.120249	0.328864	0.0274654	0.0363068	0.00427302	0.0154349	17	20	20	D1	Heart. atrial appendage (GTEx)	EpiXcan	0.998493	heart_atrial_appendage	0.999981
1656	ENSG00000071246	VASH1	0.976163	0.107253	0.328984	0.0346946	0.0600691	0.000235436	0.00105366	17	19	19	D1	Heart. atrial appendage (GTEx)	EpiXcan	0.998493	heart_atrial_appendage	0.999981
1657	ENSG00000125637	PSD4	0.975816	1.56068	0.329156	0.000131619	0.113332	1.5856e-07	1.13815e-06	7	12	12	D1	Heart. atrial appendage (GTEx)	EpiXcan	0.998493	heart_atrial_appendage	0.999981
1658	ENSG00000123975	CKS2	0.975805	0.157837	0.329161	0.0124632	0.073127	2.05002e-05	0.00011018	3	4	4	D1	Heart. atrial appendage (GTEx)	EpiXcan	0.998493	heart_atrial_appendage	0.999981
1659	ENSG00000150403	TMCO3	0.975784	0.0640054	0.329171	0.114315	0.130741	2.69393e-08	2.1438e-07	36	43	43	D1	Heart. atrial appendage (GTEx)	EpiXcan	0.998493	heart_atrial_appendage	0.999981
1660	ENSG00000172458	IL17D	-0.975433	-0.112845	0.329346	0.0296109	0.0753186	3.31428e-05	0.000172786	23	27	27	D1	Heart. atrial appendage (GTEx)	EpiXcan	0.998493	heart_atrial_appendage	0.999981
1661	ENSG00000196295	AC005154.1	0.975297	0.0466552	0.329413	0.143735	0.552179	3.36784e-45	5.41564e-43	16	25	25	D1	Heart. atrial appendage (GTEx)	EpiXcan	0.998493	heart_atrial_appendage	0.999981
1662	ENSG00000163964	PIGX	-0.97504	-0.0797266	0.32954	0.0684756	0.183511	1.07129e-11	1.24999e-10	31	38	38	D1	Heart. atrial appendage (GTEx)	EpiXcan	0.998493	heart_atrial_appendage	0.999981
1663	ENSG00000229833	PET100	-0.974718	-0.345432	0.3297	0.00275137	0.0530117	0.000588694	0.00246213	1	1	1	D1	Heart. atrial appendage (GTEx)	EpiXcan	0.998493	heart_atrial_appendage	0.999981
1664	ENSG00000156603	MED19	0.974395	0.112744	0.32986	0.0330336	0.17962	2.4821e-11	2.79811e-10	17	23	23	D1	Heart. atrial appendage (GTEx)	EpiXcan	0.998493	heart_atrial_appendage	0.999981
1665	ENSG00000138382	METTL5	0.974355	0.083527	0.32988	0.0702896	0.159637	5.75017e-10	5.67312e-09	53	67	67	D1	Heart. atrial appendage (GTEx)	EpiXcan	0.998493	heart_atrial_appendage	0.999981
1666	ENSG00000172890	NADSYN1	0.974179	0.0732432	0.329968	0.101412	0.255732	8.37838e-17	1.55456e-15	21	25	25	D1	Heart. atrial appendage (GTEx)	EpiXcan	0.998493	heart_atrial_appendage	0.999981
1667	ENSG00000138246	DNAJC13	-0.974024	-0.117305	0.330045	0.0286896	0.0368186	0.00427595	0.0154416	12	12	12	D1	Heart. atrial appendage (GTEx)	EpiXcan	0.998493	heart_atrial_appendage	0.999981
1668	ENSG00000068383	INPP5A	-0.97394	-0.119311	0.330086	0.0375384	0.018036	0.0472984	0.139777	26	31	31	D1	Heart. atrial appendage (GTEx)	EpiXcan	0.998493	heart_atrial_appendage	0.999981
1669	ENSG00000270696	AC005034.3	0.973392	0.0678893	0.330358	0.0709001	0.136538	3.11775e-09	2.83483e-08	36	42	42	D1	Heart. atrial appendage (GTEx)	EpiXcan	0.998493	heart_atrial_appendage	0.999981
1670	ENSG00000254004	ZNF260	0.972947	0.0762497	0.33058	0.0680755	0.0941567	2.18879e-06	1.36154e-05	20	24	24	D1	Heart. atrial appendage (GTEx)	EpiXcan	0.998493	heart_atrial_appendage	0.999981
1671	ENSG00000061794	MRPS35	0.972813	0.0733514	0.330646	0.0919681	0.0825922	1.39391e-05	7.65337e-05	34	35	35	D1	Heart. atrial appendage (GTEx)	EpiXcan	0.998493	heart_atrial_appendage	0.999981
1672	ENSG00000110435	PDHX	0.972787	0.13359	0.330659	0.0228577	0.121455	6.01908e-08	4.57149e-07	29	43	43	D1	Heart. atrial appendage (GTEx)	EpiXcan	0.998493	heart_atrial_appendage	0.999981
1673	ENSG00000267368	UPK3BL1	0.971494	0.0301562	0.331302	0.249958	0.261276	6.06556e-17	1.1375e-15	94	111	111	D1	Heart. atrial appendage (GTEx)	EpiXcan	0.998493	heart_atrial_appendage	0.999981
1674	ENSG00000143162	CREG1	0.971468	0.0674747	0.331315	0.0698397	0.193757	8.93475e-13	1.16168e-11	22	24	24	D1	Heart. atrial appendage (GTEx)	EpiXcan	0.998493	heart_atrial_appendage	0.999981
1675	ENSG00000197444	OGDHL	-0.971468	-0.214873	0.331315	0.00572736	0.332169	4.50218e-22	1.28019e-20	9	12	12	D1	Heart. atrial appendage (GTEx)	EpiXcan	0.998493	heart_atrial_appendage	0.999981
1676	ENSG00000063438	AHRR	-0.971352	-0.0833176	0.331373	0.0418774	0.0629166	0.000156275	0.000719883	24	27	27	D1	Heart. atrial appendage (GTEx)	EpiXcan	0.998493	heart_atrial_appendage	0.999981
1677	ENSG00000132837	DMGDH	0.971239	0.0699959	0.331429	0.0685746	0.159701	8.90883e-11	9.52165e-10	22	34	34	D1	Heart. atrial appendage (GTEx)	EpiXcan	0.998493	heart_atrial_appendage	0.999981
1678	ENSG00000143498	TAF1A	0.970846	0.0870057	0.331625	0.049173	0.121642	8.01327e-08	5.98855e-07	10	12	12	D1	Heart. atrial appendage (GTEx)	EpiXcan	0.998493	heart_atrial_appendage	0.999981
1679	ENSG00000182087	TMEM259	-0.970724	-0.172791	0.331686	0.0313238	0.0754836	2.58602e-05	0.000136832	16	19	19	D1	Heart. atrial appendage (GTEx)	EpiXcan	0.998493	heart_atrial_appendage	0.999981
1680	ENSG00000257433	AC004241.1	-0.970664	-0.123582	0.331716	0.0223601	0.0345485	0.00565721	0.0200264	31	33	33	D1	Heart. atrial appendage (GTEx)	EpiXcan	0.998493	heart_atrial_appendage	0.999981
1681	ENSG00000164615	CAMLG	0.970433	0.0499923	0.331831	0.13151	0.225706	3.46646e-14	5.13183e-13	30	40	40	D1	Heart. atrial appendage (GTEx)	EpiXcan	0.998493	heart_atrial_appendage	0.999981
1682	ENSG00000172922	RNASEH2C	0.970333	0.117977	0.331881	0.0278795	0.235234	3.79446e-15	6.05988e-14	7	9	9	D1	Heart. atrial appendage (GTEx)	EpiXcan	0.998493	heart_atrial_appendage	0.999981
1683	ENSG00000099290	WASHC2A	0.970162	0.0619559	0.331966	0.0882173	0.486055	3.65212e-37	2.8704e-35	17	28	28	D1	Heart. atrial appendage (GTEx)	EpiXcan	0.998493	heart_atrial_appendage	0.999981
1684	ENSG00000145882	PCYOX1L	-0.970065	-0.0790154	0.332014	0.0495425	0.143792	4.08181e-09	3.64885e-08	6	6	6	D1	Heart. atrial appendage (GTEx)	EpiXcan	0.998493	heart_atrial_appendage	0.999981
1685	ENSG00000273373	AL355488.2	-0.969636	-0.28242	0.332228	0.00419735	0.0193031	0.0393127	0.118613	6	7	7	D1	Heart. atrial appendage (GTEx)	EpiXcan	0.998493	heart_atrial_appendage	0.999981
1686	ENSG00000134419	RPS15A	-0.968624	-0.115517	0.332733	0.0207839	0.0128375	0.0926489	0.25385	13	16	16	D1	Heart. atrial appendage (GTEx)	EpiXcan	0.998493	heart_atrial_appendage	0.999981
1687	ENSG00000145194	ECE2	0.968105	0.0614557	0.332992	0.0845566	0.197856	1.25585e-12	1.60304e-11	26	36	36	D1	Heart. atrial appendage (GTEx)	EpiXcan	0.998493	heart_atrial_appendage	0.999981
1688	ENSG00000170571	EMB	-0.968089	-3.32647	0.333	4.05688e-05	0.0664602	6.48607e-05	0.000319958	1	2	2	D1	Heart. atrial appendage (GTEx)	EpiXcan	0.998493	heart_atrial_appendage	0.999981
1689	ENSG00000133884	DPF2	0.967745	0.251284	0.333172	0.0114178	0.0171067	0.0503599	0.147578	17	23	23	D1	Heart. atrial appendage (GTEx)	EpiXcan	0.998493	heart_atrial_appendage	0.999981
1690	ENSG00000101546	RBFA	-0.967215	-0.0678183	0.333436	0.0546336	0.244618	4.2888e-16	7.46273e-15	15	21	21	D1	Heart. atrial appendage (GTEx)	EpiXcan	0.998493	heart_atrial_appendage	0.999981
1691	ENSG00000273271	AP000254.1	0.967176	0.108718	0.333456	0.0339188	0.0119806	0.0978065	0.266209	35	40	40	D1	Heart. atrial appendage (GTEx)	EpiXcan	0.998493	heart_atrial_appendage	0.999981
1692	ENSG00000125744	RTN2	-0.966673	-0.197386	0.333708	0.0102099	0.0244839	0.0187973	0.0605793	5	8	8	D1	Heart. atrial appendage (GTEx)	EpiXcan	0.998493	heart_atrial_appendage	0.999981
1693	ENSG00000139631	CSAD	0.966467	0.492015	0.33381	0.00191897	0.0119769	0.105745	0.284385	3	4	4	D1	Heart. atrial appendage (GTEx)	EpiXcan	0.998493	heart_atrial_appendage	0.999981
1694	ENSG00000229891	LINC01315	0.966382	0.113974	0.333853	0.0262979	0.0707729	5.92696e-05	0.000293308	12	17	17	D1	Heart. atrial appendage (GTEx)	EpiXcan	0.998493	heart_atrial_appendage	0.999981
1695	ENSG00000232229	LINC00865	-0.965857	-0.0239529	0.334116	0.441606	0.545448	3.73025e-44	5.32513e-42	35	42	42	D1	Heart. atrial appendage (GTEx)	EpiXcan	0.998493	heart_atrial_appendage	0.999981
1696	ENSG00000213064	SFT2D2	-0.965472	-0.0660952	0.334308	0.0610389	0.0103642	0.133924	0.348058	50	58	58	D1	Heart. atrial appendage (GTEx)	EpiXcan	0.998493	heart_atrial_appendage	0.999981
1697	ENSG00000232112	TMA7	-0.964934	-0.0996952	0.334578	0.042727	0.15183	7.1157e-10	6.97119e-09	11	15	15	D1	Heart. atrial appendage (GTEx)	EpiXcan	0.998493	heart_atrial_appendage	0.999981
1698	ENSG00000197150	ABCB8	0.963905	0.068857	0.335094	0.0635252	0.126018	2.36143e-08	1.89538e-07	15	18	18	D1	Heart. atrial appendage (GTEx)	EpiXcan	0.998493	heart_atrial_appendage	0.999981
1699	ENSG00000133460	SLC2A11	0.96307	0.0642193	0.335512	0.119095	0.075584	3.00451e-05	0.000157309	75	97	97	D1	Heart. atrial appendage (GTEx)	EpiXcan	0.998493	heart_atrial_appendage	0.999981
1700	ENSG00000196511	TPK1	0.962792	0.106158	0.335652	0.0308173	0.0268919	0.0152936	0.0502129	16	20	20	D1	Heart. atrial appendage (GTEx)	EpiXcan	0.998493	heart_atrial_appendage	0.999981
1701	ENSG00000116199	FAM20B	0.962486	0.0490947	0.335805	0.161412	0.193306	2.87397e-12	3.58031e-11	64	80	80	D1	Heart. atrial appendage (GTEx)	EpiXcan	0.998493	heart_atrial_appendage	0.999981
1702	ENSG00000072840	EVC	-0.962234	-0.103195	0.335932	0.0299626	0.0461101	0.00119976	0.00475082	18	21	21	D1	Heart. atrial appendage (GTEx)	EpiXcan	0.998493	heart_atrial_appendage	0.999981
1703	ENSG00000245680	ZNF585B	0.96217	0.135612	0.335964	0.0176387	0.0543225	0.000490774	0.00208311	26	29	29	D1	Heart. atrial appendage (GTEx)	EpiXcan	0.998493	heart_atrial_appendage	0.999981
1704	ENSG00000143409	MINDY1	0.96156	0.242179	0.336271	0.00579874	0.0192359	0.0415455	0.124459	17	20	20	D1	Heart. atrial appendage (GTEx)	EpiXcan	0.998493	heart_atrial_appendage	0.999981
1705	ENSG00000158669	GPAT4	-0.961226	-0.146713	0.336438	0.0187909	0.0227173	0.0252206	0.0791644	16	17	17	D1	Heart. atrial appendage (GTEx)	EpiXcan	0.998493	heart_atrial_appendage	0.999981
1706	ENSG00000127249	ATP13A4	0.960073	0.0622184	0.337018	0.0795446	0.190533	5.81412e-12	7.03021e-11	31	37	37	D1	Heart. atrial appendage (GTEx)	EpiXcan	0.998493	heart_atrial_appendage	0.999981
1707	ENSG00000173531	MST1	-0.95927	-0.0708999	0.337423	0.0946112	0.131636	1.54038e-08	1.26765e-07	36	42	42	D1	Heart. atrial appendage (GTEx)	EpiXcan	0.998493	heart_atrial_appendage	0.999981
1708	ENSG00000026297	RNASET2	0.958628	0.115654	0.337746	0.022335	0.0796829	1.46938e-05	8.04566e-05	13	15	15	D1	Heart. atrial appendage (GTEx)	EpiXcan	0.998493	heart_atrial_appendage	0.999981
1709	ENSG00000168427	KLHL30	-0.958427	-0.387306	0.337848	0.00203664	0.0164816	0.0527248	0.154024	3	4	4	D1	Heart. atrial appendage (GTEx)	EpiXcan	0.998493	heart_atrial_appendage	0.999981
1710	ENSG00000112782	CLIC5	-0.958392	-0.133121	0.337865	0.0218841	0.0349213	0.00537518	0.0191005	18	18	18	D1	Heart. atrial appendage (GTEx)	EpiXcan	0.998493	heart_atrial_appendage	0.999981
1711	ENSG00000105497	ZNF175	0.95837	0.0535062	0.337876	0.0946533	0.23288	7.024e-15	1.09549e-13	19	25	25	D1	Heart. atrial appendage (GTEx)	EpiXcan	0.998493	heart_atrial_appendage	0.999981
1712	ENSG00000185829	ARL17A	0.958209	0.053298	0.337957	0.159779	0.340948	3.43016e-23	1.08816e-21	32	41	41	D1	Heart. atrial appendage (GTEx)	EpiXcan	0.998493	heart_atrial_appendage	0.999981
1713	ENSG00000170190	SLC16A5	-0.95809	-0.100803	0.338018	0.0355583	0.0616668	0.000188935	0.000859578	12	14	14	D1	Heart. atrial appendage (GTEx)	EpiXcan	0.998493	heart_atrial_appendage	0.999981
1714	ENSG00000109180	OCIAD1	0.957665	0.100603	0.338232	0.0305553	0.0738778	4.31306e-05	0.000220377	20	29	29	D1	Heart. atrial appendage (GTEx)	EpiXcan	0.998493	heart_atrial_appendage	0.999981
1715	ENSG00000163521	GLB1L	-0.957202	-0.0599579	0.338465	0.0853496	0.0919133	3.83726e-06	2.28634e-05	36	49	49	D1	Heart. atrial appendage (GTEx)	EpiXcan	0.998493	heart_atrial_appendage	0.999981
1716	ENSG00000139433	GLTP	0.956949	0.151047	0.338593	0.0154546	0.0724515	5.40844e-05	0.000269843	13	19	19	D1	Heart. atrial appendage (GTEx)	EpiXcan	0.998493	heart_atrial_appendage	0.999981
1717	ENSG00000109572	CLCN3	0.95558	0.10902	0.339285	0.0361952	0.0142975	0.0767731	0.215242	21	25	25	D1	Heart. atrial appendage (GTEx)	EpiXcan	0.998493	heart_atrial_appendage	0.999981
1718	ENSG00000146469	VIP	-0.955276	-0.0666993	0.339438	0.036251	0.0178373	0.0484429	0.142828	22	25	25	D1	Heart. atrial appendage (GTEx)	EpiXcan	0.998493	heart_atrial_appendage	0.999981
1719	ENSG00000103168	TAF1C	0.954862	0.0401703	0.339647	0.253148	0.451191	7.32583e-33	4.45602e-31	42	61	61	D1	Heart. atrial appendage (GTEx)	EpiXcan	0.998493	heart_atrial_appendage	0.999981
1720	ENSG00000100926	TM9SF1	-0.953519	-0.324212	0.340327	0.0112731	0.0111472	0.116522	0.309442	10	16	16	D1	Heart. atrial appendage (GTEx)	EpiXcan	0.998493	heart_atrial_appendage	0.999981
1721	ENSG00000137074	APTX	-0.953466	-0.0986938	0.340354	0.0371304	0.0792562	2.16815e-05	0.000115861	9	9	9	D1	Heart. atrial appendage (GTEx)	EpiXcan	0.998493	heart_atrial_appendage	0.999981
1722	ENSG00000160180	TFF3	-0.952957	-0.246224	0.340612	0.00762812	0.0105848	0.1207	0.319025	15	20	20	D1	Heart. atrial appendage (GTEx)	EpiXcan	0.998493	heart_atrial_appendage	0.999981
1723	ENSG00000169371	SNUPN	-0.952736	-0.0663674	0.340724	0.107227	0.121951	3.9524e-08	3.06678e-07	50	57	57	D1	Heart. atrial appendage (GTEx)	EpiXcan	0.998493	heart_atrial_appendage	0.999981
1724	ENSG00000260285	AL133367.1	-0.952647	-0.208604	0.340769	0.00757759	0.0330176	0.0062768	0.0220614	4	4	4	D1	Heart. atrial appendage (GTEx)	EpiXcan	0.998493	heart_atrial_appendage	0.999981
1725	ENSG00000228288	PCAT6	-0.952139	-0.121954	0.341027	0.0217434	0.013161	0.0911064	0.250113	16	20	20	D1	Heart. atrial appendage (GTEx)	EpiXcan	0.998493	heart_atrial_appendage	0.999981
1726	ENSG00000235033	AL590999.1	0.951641	0.162323	0.341279	0.0131512	0.0476844	0.000988289	0.00395938	8	9	9	D1	Heart. atrial appendage (GTEx)	EpiXcan	0.998493	heart_atrial_appendage	0.999981
1727	ENSG00000163798	SLC4A1AP	-0.949751	-0.0888565	0.342239	0.0739107	0.0445596	0.00159491	0.00619628	41	50	50	D1	Heart. atrial appendage (GTEx)	EpiXcan	0.998493	heart_atrial_appendage	0.999981
1728	ENSG00000103485	QPRT	-0.948853	-0.105528	0.342695	0.0304748	0.0461951	0.00132379	0.00520368	15	24	24	D1	Heart. atrial appendage (GTEx)	EpiXcan	0.998493	heart_atrial_appendage	0.999981
1729	ENSG00000162148	PPP1R32	0.948571	0.623568	0.342839	0.00262795	0.0183503	0.0438012	0.130545	2	2	2	D1	Heart. atrial appendage (GTEx)	EpiXcan	0.998493	heart_atrial_appendage	0.999981
1730	ENSG00000182141	ZNF708	-0.94819	-0.147499	0.343033	0.017166	0.0220006	0.0263048	0.0821988	15	19	19	D1	Heart. atrial appendage (GTEx)	EpiXcan	0.998493	heart_atrial_appendage	0.999981
1731	ENSG00000180481	GLIPR1L2	0.948097	0.0297646	0.34308	0.331539	0.655372	1.26156e-63	9.80512e-61	16	20	20	D1	Heart. atrial appendage (GTEx)	EpiXcan	0.998493	heart_atrial_appendage	0.999981
1732	ENSG00000157326	DHRS4	0.948081	0.098512	0.343088	0.0317922	0.208453	3.86782e-13	5.16818e-12	28	38	38	D1	Heart. atrial appendage (GTEx)	EpiXcan	0.998493	heart_atrial_appendage	0.999981
1733	ENSG00000182534	MXRA7	0.947838	0.0365918	0.343212	0.21988	0.500993	7.35956e-39	6.27806e-37	19	21	21	D1	Heart. atrial appendage (GTEx)	EpiXcan	0.998493	heart_atrial_appendage	0.999981
1734	ENSG00000196196	HRCT1	-0.947714	-0.058053	0.343275	0.121388	0.162588	1.17312e-10	1.23491e-09	34	41	41	D1	Heart. atrial appendage (GTEx)	EpiXcan	0.998493	heart_atrial_appendage	0.999981
1735	ENSG00000049239	H6PD	-0.946466	-0.0998311	0.343911	0.0403422	0.164086	2.08574e-10	2.15347e-09	14	19	19	D1	Heart. atrial appendage (GTEx)	EpiXcan	0.998493	heart_atrial_appendage	0.999981
1736	ENSG00000092096	SLC22A17	0.946459	0.110707	0.343914	0.0261136	0.118016	1.23605e-07	9.03938e-07	6	10	10	D1	Heart. atrial appendage (GTEx)	EpiXcan	0.998493	heart_atrial_appendage	0.999981
1737	ENSG00000243660	ZNF487	0.946032	0.159579	0.344132	0.0227732	0.0138792	0.0723851	0.204381	15	17	17	D1	Heart. atrial appendage (GTEx)	EpiXcan	0.998493	heart_atrial_appendage	0.999981
1738	ENSG00000160767	FAM189B	0.945279	0.0864178	0.344516	0.0891467	0.0406333	0.00257498	0.00968386	80	108	108	D1	Heart. atrial appendage (GTEx)	EpiXcan	0.998493	heart_atrial_appendage	0.999981
1739	ENSG00000165495	PKNOX2	0.944976	0.0952915	0.344671	0.0346333	0.0160061	0.0586725	0.169558	29	33	33	D1	Heart. atrial appendage (GTEx)	EpiXcan	0.998493	heart_atrial_appendage	0.999981
1740	ENSG00000105664	COMP	0.944605	2.26334	0.344861	9.75356e-05	0.0142668	0.0726773	0.205032	2	2	2	D1	Heart. atrial appendage (GTEx)	EpiXcan	0.998493	heart_atrial_appendage	0.999981
1741	ENSG00000110660	SLC35F2	-0.944604	-0.0948422	0.344861	0.0517728	0.176134	1.94218e-11	2.21083e-10	8	11	11	D1	Heart. atrial appendage (GTEx)	EpiXcan	0.998493	heart_atrial_appendage	0.999981
1742	ENSG00000251141	AC093297.2	-0.94394	-0.0730152	0.345201	0.0653615	0.158076	9.67445e-11	1.0269e-09	14	17	17	D1	Heart. atrial appendage (GTEx)	EpiXcan	0.998493	heart_atrial_appendage	0.999981
1743	ENSG00000179299	NSUN7	0.943458	0.0489774	0.345447	0.0939959	0.0481265	0.000977432	0.0039215	67	75	75	D1	Heart. atrial appendage (GTEx)	EpiXcan	0.998493	heart_atrial_appendage	0.999981
1744	ENSG00000133069	TMCC2	-0.943213	-0.102377	0.345572	0.0409792	0.0607291	0.000209986	0.000947646	14	18	18	D1	Heart. atrial appendage (GTEx)	EpiXcan	0.998493	heart_atrial_appendage	0.999981
1745	ENSG00000171202	TMEM126A	0.942865	0.170854	0.34575	0.0124786	0.0373209	0.00307937	0.0114362	9	10	10	D1	Heart. atrial appendage (GTEx)	EpiXcan	0.998493	heart_atrial_appendage	0.999981
1746	ENSG00000040275	SPDL1	0.942851	0.0943269	0.345757	0.0258733	0.018017	0.0462457	0.137071	20	26	26	D1	Heart. atrial appendage (GTEx)	EpiXcan	0.998493	heart_atrial_appendage	0.999981
1747	ENSG00000134247	PTGFRN	-0.942836	-0.0901467	0.345765	0.052675	0.0817944	1.32545e-05	7.30039e-05	15	17	17	D1	Heart. atrial appendage (GTEx)	EpiXcan	0.998493	heart_atrial_appendage	0.999981
1748	ENSG00000160447	PKN3	-0.942748	-0.199024	0.34581	0.00944137	0.0139796	0.075485	0.212013	12	15	15	D1	Heart. atrial appendage (GTEx)	EpiXcan	0.998493	heart_atrial_appendage	0.999981
1749	ENSG00000154553	PDLIM3	-0.942635	-0.0874279	0.345868	0.0392029	0.0922324	4.22197e-06	2.49748e-05	10	13	13	D1	Heart. atrial appendage (GTEx)	EpiXcan	0.998493	heart_atrial_appendage	0.999981
1750	ENSG00000177595	PIDD1	0.942325	0.0896848	0.346026	0.0479908	0.161817	3.32545e-11	3.70407e-10	13	19	19	D1	Heart. atrial appendage (GTEx)	EpiXcan	0.998493	heart_atrial_appendage	0.999981
1751	ENSG00000204789	ZNF204P	0.942231	0.0549451	0.346075	0.11114	0.165938	4.77951e-11	5.23613e-10	12	14	14	D1	Heart. atrial appendage (GTEx)	EpiXcan	0.998493	heart_atrial_appendage	0.999981
1752	ENSG00000117528	ABCD3	0.942164	0.0829858	0.346109	0.050334	0.0781239	2.47984e-05	0.000131463	14	15	15	D1	Heart. atrial appendage (GTEx)	EpiXcan	0.998493	heart_atrial_appendage	0.999981
1753	ENSG00000250742	LINC02381	-0.941888	-0.056061	0.34625	0.0836948	0.128047	2.13938e-08	1.73106e-07	22	24	24	D1	Heart. atrial appendage (GTEx)	EpiXcan	0.998493	heart_atrial_appendage	0.999981
1754	ENSG00000132406	TMEM128	-0.941801	-0.14677	0.346294	0.0179118	0.0260656	0.0158734	0.0518852	12	14	14	D1	Heart. atrial appendage (GTEx)	EpiXcan	0.998493	heart_atrial_appendage	0.999981
1755	ENSG00000198929	NOS1AP	0.94113	0.163175	0.346638	0.0169736	0.0166966	0.0571988	0.165812	22	27	27	D1	Heart. atrial appendage (GTEx)	EpiXcan	0.998493	heart_atrial_appendage	0.999981
1756	ENSG00000232533	AC093673.1	0.941116	0.118284	0.346645	0.0302543	0.0873435	7.19282e-06	4.09222e-05	3	3	3	D1	Heart. atrial appendage (GTEx)	EpiXcan	0.998493	heart_atrial_appendage	0.999981
1757	ENSG00000242299	AC073861.1	0.940838	0.148016	0.346788	0.0134111	0.0618653	0.000191276	0.00086938	19	27	27	D1	Heart. atrial appendage (GTEx)	EpiXcan	0.998493	heart_atrial_appendage	0.999981
1758	ENSG00000196937	FAM3C	-0.940271	-0.291849	0.347079	0.00327862	0.0260766	0.0162476	0.0530341	35	45	45	D1	Heart. atrial appendage (GTEx)	EpiXcan	0.998493	heart_atrial_appendage	0.999981
1759	ENSG00000177663	IL17RA	-0.939693	-0.039021	0.347375	0.212365	0.406612	2.57122e-30	1.32248e-28	10	12	12	D1	Heart. atrial appendage (GTEx)	EpiXcan	0.998493	heart_atrial_appendage	0.999981
1760	ENSG00000154328	NEIL2	0.93958	0.0649497	0.347433	0.0772153	0.25883	1.73591e-16	3.13359e-15	12	18	18	D1	Heart. atrial appendage (GTEx)	EpiXcan	0.998493	heart_atrial_appendage	0.999981
1761	ENSG00000198909	MAP3K3	-0.939357	-0.170979	0.347548	0.0123053	0.0216233	0.0300866	0.0929369	9	10	10	D1	Heart. atrial appendage (GTEx)	EpiXcan	0.998493	heart_atrial_appendage	0.999981
1762	ENSG00000162817	C1orf115	0.938146	0.0864977	0.348169	0.0369969	0.0576389	0.000224695	0.00100979	9	12	12	D1	Heart. atrial appendage (GTEx)	EpiXcan	0.998493	heart_atrial_appendage	0.999981
1763	ENSG00000169955	ZNF747	0.937394	0.172054	0.348556	0.0597011	0.0274705	0.013088	0.0435643	31	39	39	D1	Heart. atrial appendage (GTEx)	EpiXcan	0.998493	heart_atrial_appendage	0.999981
1764	ENSG00000204344	STK19	0.936336	0.0864599	0.3491	0.0310392	0.0267627	0.0158643	0.0518677	35	43	43	D1	Heart. atrial appendage (GTEx)	EpiXcan	0.998493	heart_atrial_appendage	0.999981
1765	ENSG00000070778	PTPN21	-0.93528	-0.107831	0.349644	0.0621355	0.0305971	0.00820294	0.0282797	47	55	55	D1	Heart. atrial appendage (GTEx)	EpiXcan	0.998493	heart_atrial_appendage	0.999981
1766	ENSG00000197969	VPS13A	-0.93465	-0.0319418	0.349969	0.287349	0.456457	1.51938e-33	9.61816e-32	42	49	49	D1	Heart. atrial appendage (GTEx)	EpiXcan	0.998493	heart_atrial_appendage	0.999981
1767	ENSG00000007516	BAIAP3	-0.933815	-0.115391	0.350399	0.026886	0.0350614	0.0051427	0.018307	24	27	27	D1	Heart. atrial appendage (GTEx)	EpiXcan	0.998493	heart_atrial_appendage	0.999981
1768	ENSG00000169926	KLF13	0.933377	0.154832	0.350625	0.0195064	0.0248795	0.0187825	0.0605594	18	20	20	D1	Heart. atrial appendage (GTEx)	EpiXcan	0.998493	heart_atrial_appendage	0.999981
1769	ENSG00000267106	ZNF561-AS1	0.933115	0.0740152	0.350761	0.0573796	0.135432	6.11742e-09	5.33558e-08	24	26	26	D1	Heart. atrial appendage (GTEx)	EpiXcan	0.998493	heart_atrial_appendage	0.999981
1770	ENSG00000140406	TLNRD1	0.932616	0.222667	0.351018	0.00700673	0.0116609	0.109406	0.293386	5	7	7	D1	Heart. atrial appendage (GTEx)	EpiXcan	0.998493	heart_atrial_appendage	0.999981
1771	ENSG00000127947	PTPN12	-0.931935	-0.0715246	0.35137	0.0655452	0.108019	5.1657e-07	3.4761e-06	19	22	22	D1	Heart. atrial appendage (GTEx)	EpiXcan	0.998493	heart_atrial_appendage	0.999981
1772	ENSG00000183506	PI4KAP2	0.931891	0.0733068	0.351393	0.145187	0.238076	3.41234e-15	5.4809e-14	73	97	97	D1	Heart. atrial appendage (GTEx)	EpiXcan	0.998493	heart_atrial_appendage	0.999981
1773	ENSG00000114021	NIT2	0.929509	0.115791	0.352625	0.0235684	0.08834	6.10534e-06	3.52949e-05	6	9	9	D1	Heart. atrial appendage (GTEx)	EpiXcan	0.998493	heart_atrial_appendage	0.999981
1774	ENSG00000233016	SNHG7	-0.928928	-0.0863578	0.352927	0.0671452	0.210458	1.84275e-13	2.56264e-12	12	14	14	D1	Heart. atrial appendage (GTEx)	EpiXcan	0.998493	heart_atrial_appendage	0.999981
1775	ENSG00000196689	TRPV1	-0.928774	-0.122365	0.353006	0.0382882	0.0562424	0.00033929	0.00147871	27	33	33	D1	Heart. atrial appendage (GTEx)	EpiXcan	0.998493	heart_atrial_appendage	0.999981
1776	ENSG00000089123	TASP1	0.928736	0.150718	0.353026	0.0123513	0.0102117	0.137219	0.354579	5	5	5	D1	Heart. atrial appendage (GTEx)	EpiXcan	0.998493	heart_atrial_appendage	0.999981
1777	ENSG00000234456	MAGI2-AS3	0.928637	0.0682072	0.353077	0.0746834	0.142092	5.77318e-09	5.05741e-08	47	60	60	D1	Heart. atrial appendage (GTEx)	EpiXcan	0.998493	heart_atrial_appendage	0.999981
1778	ENSG00000163875	MEAF6	-0.928198	-0.0543042	0.353305	0.0790848	0.118454	1.44658e-07	1.04425e-06	61	75	75	D1	Heart. atrial appendage (GTEx)	EpiXcan	0.998493	heart_atrial_appendage	0.999981
1779	ENSG00000102606	ARHGEF7	0.928141	0.0532284	0.353335	0.0995911	0.152532	9.34816e-10	9.01885e-09	26	30	30	D1	Heart. atrial appendage (GTEx)	EpiXcan	0.998493	heart_atrial_appendage	0.999981
1780	ENSG00000185485	SDHAP1	-0.928096	-0.049808	0.353358	0.152352	0.346281	3.88877e-23	1.22256e-21	50	66	66	D1	Heart. atrial appendage (GTEx)	EpiXcan	0.998493	heart_atrial_appendage	0.999981
1781	ENSG00000089737	DDX24	0.928037	0.150427	0.353388	0.0189467	0.0235335	0.0222609	0.0707795	14	16	16	D1	Heart. atrial appendage (GTEx)	EpiXcan	0.998493	heart_atrial_appendage	0.999981
1782	ENSG00000186088	GSAP	0.927959	0.148443	0.353429	0.012379	0.0573514	0.00035137	0.0015285	8	10	10	D1	Heart. atrial appendage (GTEx)	EpiXcan	0.998493	heart_atrial_appendage	0.999981
1783	ENSG00000198542	ITGBL1	-0.927734	-0.0881854	0.353545	0.0388621	0.0246056	0.0165212	0.0538893	34	41	41	D1	Heart. atrial appendage (GTEx)	EpiXcan	0.998493	heart_atrial_appendage	0.999981
1784	ENSG00000063176	SPHK2	0.927275	0.165081	0.353784	0.0104597	0.0162569	0.0587495	0.169745	18	19	19	D1	Heart. atrial appendage (GTEx)	EpiXcan	0.998493	heart_atrial_appendage	0.999981
1785	ENSG00000166033	HTRA1	0.927155	0.151884	0.353846	0.0407238	0.0749245	2.93708e-05	0.000153894	23	28	28	D1	Heart. atrial appendage (GTEx)	EpiXcan	0.998493	heart_atrial_appendage	0.999981
1786	ENSG00000086619	ERO1B	-0.926531	-0.0787502	0.35417	0.0511396	0.204422	3.66738e-13	4.91915e-12	17	23	23	D1	Heart. atrial appendage (GTEx)	EpiXcan	0.998493	heart_atrial_appendage	0.999981
1787	ENSG00000127463	EMC1	0.926343	0.080254	0.354268	0.0707626	0.20795	4.46574e-13	5.92749e-12	18	24	24	D1	Heart. atrial appendage (GTEx)	EpiXcan	0.998493	heart_atrial_appendage	0.999981
1788	ENSG00000148153	INIP	0.926036	0.150447	0.354427	0.0102531	0.0100085	0.130549	0.340838	15	17	17	D1	Heart. atrial appendage (GTEx)	EpiXcan	0.998493	heart_atrial_appendage	0.999981
1789	ENSG00000238018	AC093110.1	-0.925802	-0.0511673	0.354549	0.0950149	0.0344811	0.00534518	0.0189987	43	46	46	D1	Heart. atrial appendage (GTEx)	EpiXcan	0.998493	heart_atrial_appendage	0.999981
1790	ENSG00000010626	LRRC23	-0.925497	-0.050538	0.354708	0.136704	0.350257	6.83908e-24	2.27806e-22	10	13	13	D1	Heart. atrial appendage (GTEx)	EpiXcan	0.998493	heart_atrial_appendage	0.999981
1791	ENSG00000064547	LPAR2	0.925303	0.0588092	0.354808	0.0850296	0.0864874	8.90553e-06	5.00958e-05	29	34	34	D1	Heart. atrial appendage (GTEx)	EpiXcan	0.998493	heart_atrial_appendage	0.999981
1792	ENSG00000014824	SLC30A9	-0.925138	-0.0866699	0.354894	0.0546777	0.0965236	2.25857e-06	1.39997e-05	33	53	53	D1	Heart. atrial appendage (GTEx)	EpiXcan	0.998493	heart_atrial_appendage	0.999981
1793	ENSG00000104714	ERICH1	-0.925137	-0.101501	0.354894	0.0215773	0.0478588	0.00106353	0.0042426	22	29	29	D1	Heart. atrial appendage (GTEx)	EpiXcan	0.998493	heart_atrial_appendage	0.999981
1794	ENSG00000135913	USP37	-0.925087	-0.151078	0.354921	0.0108668	0.0486891	0.000907089	0.00366028	6	7	7	D1	Heart. atrial appendage (GTEx)	EpiXcan	0.998493	heart_atrial_appendage	0.999981
1795	ENSG00000065600	TMEM206	0.924144	0.152031	0.355411	0.0148371	0.0419652	0.00187272	0.00719563	5	5	5	D1	Heart. atrial appendage (GTEx)	EpiXcan	0.998493	heart_atrial_appendage	0.999981
1796	ENSG00000256053	APOPT1	0.923879	0.0574849	0.355549	0.0660637	0.0111684	0.119476	0.316326	49	59	59	D1	Heart. atrial appendage (GTEx)	EpiXcan	0.998493	heart_atrial_appendage	0.999981
1797	ENSG00000232677	LINC00665	0.92327	0.0552144	0.355867	0.110349	0.240867	2.4652e-15	4.00094e-14	31	41	41	D1	Heart. atrial appendage (GTEx)	EpiXcan	0.998493	heart_atrial_appendage	0.999981
1798	ENSG00000272221	AL645933.2	0.922677	0.039878	0.356175	0.322211	0.607357	1.00877e-52	2.76719e-50	37	53	53	D1	Heart. atrial appendage (GTEx)	EpiXcan	0.998493	heart_atrial_appendage	0.999981
1799	ENSG00000197956	S100A6	-0.921542	-0.108603	0.356768	0.0565693	0.0405273	0.00280135	0.0104677	50	56	56	D1	Heart. atrial appendage (GTEx)	EpiXcan	0.998493	heart_atrial_appendage	0.999981
1800	ENSG00000170638	TRABD	0.920896	0.0625596	0.357105	0.0499724	0.0119546	0.104759	0.282113	29	32	32	D1	Heart. atrial appendage (GTEx)	EpiXcan	0.998493	heart_atrial_appendage	0.999981
1801	ENSG00000168546	GFRA2	0.920797	0.140705	0.357157	0.0170878	0.157719	7.39909e-10	7.22858e-09	8	12	12	D1	Heart. atrial appendage (GTEx)	EpiXcan	0.998493	heart_atrial_appendage	0.999981
1802	ENSG00000204301	NOTCH4	0.920648	0.107867	0.357234	0.0421028	0.126329	4.28033e-08	3.30656e-07	22	26	26	D1	Heart. atrial appendage (GTEx)	EpiXcan	0.998493	heart_atrial_appendage	0.999981
1803	ENSG00000235217	TSPY26P	0.920648	0.0766796	0.357234	0.0702464	0.0189562	0.0404114	0.121347	43	50	50	D1	Heart. atrial appendage (GTEx)	EpiXcan	0.998493	heart_atrial_appendage	0.999981
1804	ENSG00000184967	NOC4L	0.919934	0.0775774	0.357607	0.0957318	0.108238	4.32853e-07	2.94677e-06	52	64	64	D1	Heart. atrial appendage (GTEx)	EpiXcan	0.998493	heart_atrial_appendage	0.999981
1805	ENSG00000112159	MDN1	0.919334	0.172392	0.357921	0.0147518	0.0182789	0.0452089	0.134397	8	10	10	D1	Heart. atrial appendage (GTEx)	EpiXcan	0.998493	heart_atrial_appendage	0.999981
1806	ENSG00000164855	TMEM184A	0.919228	0.0406778	0.357976	0.100249	0.0984045	1.9292e-06	1.20758e-05	33	44	44	D1	Heart. atrial appendage (GTEx)	EpiXcan	0.998493	heart_atrial_appendage	0.999981
1807	ENSG00000158769	F11R	0.919043	0.0552145	0.358073	0.0653969	0.104545	7.13073e-07	4.71673e-06	30	38	38	D1	Heart. atrial appendage (GTEx)	EpiXcan	0.998493	heart_atrial_appendage	0.999981
1808	ENSG00000248008	NRAV	-0.918762	-0.136809	0.35822	0.0208016	0.0105579	0.128592	0.336703	29	42	42	D1	Heart. atrial appendage (GTEx)	EpiXcan	0.998493	heart_atrial_appendage	0.999981
1809	ENSG00000069667	RORA	-0.91851	-0.121453	0.358352	0.018139	0.087869	4.32215e-06	2.55242e-05	3	3	3	D1	Heart. atrial appendage (GTEx)	EpiXcan	0.998493	heart_atrial_appendage	0.999981
1810	ENSG00000133983	COX16	-0.917584	-0.0827298	0.358837	0.0630776	0.0921126	1.50067e-06	9.51263e-06	16	19	19	D1	Heart. atrial appendage (GTEx)	EpiXcan	0.998493	heart_atrial_appendage	0.999981
1811	ENSG00000135378	PRRG4	-0.917038	-0.0743037	0.359123	0.0223276	0.0122328	0.0946181	0.258486	10	15	15	D1	Heart. atrial appendage (GTEx)	EpiXcan	0.998493	heart_atrial_appendage	0.999981
1812	ENSG00000067533	RRP15	-0.916273	-0.0633343	0.359524	0.075567	0.108945	2.67831e-07	1.86788e-06	28	30	30	D1	Heart. atrial appendage (GTEx)	EpiXcan	0.998493	heart_atrial_appendage	0.999981
1813	ENSG00000114744	COMMD2	-0.915992	-0.242675	0.359671	0.00486168	0.029098	0.0115055	0.0387022	2	2	2	D1	Heart. atrial appendage (GTEx)	EpiXcan	0.998493	heart_atrial_appendage	0.999981
1814	ENSG00000176971	FIBIN	-0.915397	-0.0463573	0.359983	0.15181	0.0744989	3.76797e-05	0.000194516	100	124	124	D1	Heart. atrial appendage (GTEx)	EpiXcan	0.998493	heart_atrial_appendage	0.999981
1815	ENSG00000248275	TRIM52-AS1	0.91478	0.0249979	0.360307	0.512253	0.596885	6.76211e-51	1.60342e-48	51	62	62	D1	Heart. atrial appendage (GTEx)	EpiXcan	0.998493	heart_atrial_appendage	0.999981
1816	ENSG00000179277	MEIS3P1	-0.914712	-0.0734187	0.360343	0.0660131	0.0513599	0.000593779	0.00248266	18	25	25	D1	Heart. atrial appendage (GTEx)	EpiXcan	0.998493	heart_atrial_appendage	0.999981
1817	ENSG00000125827	TMX4	-0.914237	-0.0465192	0.360592	0.120953	0.12995	9.23943e-09	7.83392e-08	45	60	60	D1	Heart. atrial appendage (GTEx)	EpiXcan	0.998493	heart_atrial_appendage	0.999981
1818	ENSG00000157216	SSBP3	0.913736	0.107933	0.360856	0.0257304	0.314419	8.9196e-21	2.33243e-19	3	7	7	D1	Heart. atrial appendage (GTEx)	EpiXcan	0.998493	heart_atrial_appendage	0.999981
1819	ENSG00000108797	CNTNAP1	0.913229	0.0819057	0.361122	0.0453282	0.132263	1.0121e-08	8.51939e-08	14	23	23	D1	Heart. atrial appendage (GTEx)	EpiXcan	0.998493	heart_atrial_appendage	0.999981
1820	ENSG00000266967	AARSD1	-0.912907	-0.12236	0.361291	0.0231525	0.0214479	0.0298423	0.0922435	12	16	16	D1	Heart. atrial appendage (GTEx)	EpiXcan	0.998493	heart_atrial_appendage	0.999981
1821	ENSG00000150627	WDR17	-0.91279	-0.0821936	0.361353	0.0391792	0.0770739	2.72501e-05	0.000143589	5	7	7	D1	Heart. atrial appendage (GTEx)	EpiXcan	0.998493	heart_atrial_appendage	0.999981
1822	ENSG00000126217	MCF2L	-0.912432	-0.0366741	0.361541	0.145199	0.11686	1.64487e-07	1.17827e-06	52	58	58	D1	Heart. atrial appendage (GTEx)	EpiXcan	0.998493	heart_atrial_appendage	0.999981
1823	ENSG00000138688	KIAA1109	0.912424	0.119283	0.361545	0.0327876	0.0552717	0.000350504	0.00152521	15	17	17	D1	Heart. atrial appendage (GTEx)	EpiXcan	0.998493	heart_atrial_appendage	0.999981
1824	ENSG00000101460	MAP1LC3A	0.911609	0.066212	0.361974	0.0591736	0.163347	1.52618e-10	1.58982e-09	6	7	7	D1	Heart. atrial appendage (GTEx)	EpiXcan	0.998493	heart_atrial_appendage	0.999981
1825	ENSG00000242539	AC007620.2	0.911584	0.0383962	0.361988	0.208923	0.271874	8.93103e-18	1.80818e-16	35	41	41	D1	Heart. atrial appendage (GTEx)	EpiXcan	0.998493	heart_atrial_appendage	0.999981
1826	ENSG00000170634	ACYP2	0.91158	0.189643	0.36199	0.0080318	0.0451099	0.00133447	0.00524271	11	16	16	D1	Heart. atrial appendage (GTEx)	EpiXcan	0.998493	heart_atrial_appendage	0.999981
1827	ENSG00000177963	RIC8A	0.911498	0.0512274	0.362033	0.136382	0.400104	5.51953e-28	2.41307e-26	68	78	78	D1	Heart. atrial appendage (GTEx)	EpiXcan	0.998493	heart_atrial_appendage	0.999981
1828	ENSG00000169439	SDC2	-0.911265	-0.0918435	0.362156	0.0260216	0.0132398	0.0873663	0.240791	9	9	9	D1	Heart. atrial appendage (GTEx)	EpiXcan	0.998493	heart_atrial_appendage	0.999981
1829	ENSG00000166266	CUL5	-0.910794	-0.215173	0.362404	0.00794612	0.0155111	0.0564486	0.163978	11	12	12	D1	Heart. atrial appendage (GTEx)	EpiXcan	0.998493	heart_atrial_appendage	0.999981
1830	ENSG00000156787	TBC1D31	0.91041	0.13527	0.362606	0.0190121	0.0359336	0.00433871	0.015652	21	28	28	D1	Heart. atrial appendage (GTEx)	EpiXcan	0.998493	heart_atrial_appendage	0.999981
1831	ENSG00000163040	CCDC74A	-0.910295	-0.103708	0.362667	0.0357717	0.0676012	7.48101e-05	0.000364794	8	11	11	D1	Heart. atrial appendage (GTEx)	EpiXcan	0.998493	heart_atrial_appendage	0.999981
1832	ENSG00000247498	GPRC5D-AS1	-0.910243	-0.0787714	0.362694	0.0426342	0.0752889	3.56128e-05	0.000184595	34	41	41	D1	Heart. atrial appendage (GTEx)	EpiXcan	0.998493	heart_atrial_appendage	0.999981
1833	ENSG00000182511	FES	0.909584	0.362836	0.363042	0.0181113	0.0290289	0.0113086	0.0381131	11	13	13	D1	Heart. atrial appendage (GTEx)	EpiXcan	0.998493	heart_atrial_appendage	0.999981
1834	ENSG00000102967	DHODH	-0.909263	-0.0971446	0.363212	0.0303352	0.102378	1.10359e-06	7.13131e-06	4	4	4	D1	Heart. atrial appendage (GTEx)	EpiXcan	0.998493	heart_atrial_appendage	0.999981
1835	ENSG00000180398	MCFD2	-0.9089	-0.0332899	0.363403	0.270761	0.393342	1.50964e-28	6.8571e-27	17	25	25	D1	Heart. atrial appendage (GTEx)	EpiXcan	0.998493	heart_atrial_appendage	0.999981
1836	ENSG00000163220	S100A9	-0.908215	-0.0604666	0.363765	0.11886	0.109434	2.33914e-07	1.64859e-06	58	69	69	D1	Heart. atrial appendage (GTEx)	EpiXcan	0.998493	heart_atrial_appendage	0.999981
1837	ENSG00000174928	C3orf33	0.907942	0.0755792	0.363909	0.0371769	0.0382695	0.00312991	0.0116147	19	23	23	D1	Heart. atrial appendage (GTEx)	EpiXcan	0.998493	heart_atrial_appendage	0.999981
1838	ENSG00000172613	RAD9A	0.907649	0.0428466	0.364064	0.138721	0.205508	4.04695e-13	5.40236e-12	30	37	37	D1	Heart. atrial appendage (GTEx)	EpiXcan	0.998493	heart_atrial_appendage	0.999981
1839	ENSG00000104320	NBN	-0.907352	-0.160522	0.364221	0.0140397	0.14261	5.84367e-09	5.11596e-08	24	26	26	D1	Heart. atrial appendage (GTEx)	EpiXcan	0.998493	heart_atrial_appendage	0.999981
1840	ENSG00000128513	POT1	0.907227	0.0725228	0.364287	0.0702909	0.0371185	0.00430856	0.0155473	56	68	68	D1	Heart. atrial appendage (GTEx)	EpiXcan	0.998493	heart_atrial_appendage	0.999981
1841	ENSG00000058453	CROCC	-0.906719	-0.108269	0.364555	0.0349716	0.224733	4.1286e-14	6.0799e-13	18	26	26	D1	Heart. atrial appendage (GTEx)	EpiXcan	0.998493	heart_atrial_appendage	0.999981
1842	ENSG00000138495	COX17	-0.904798	-0.143578	0.365573	0.0173084	0.0141169	0.0783669	0.219052	24	27	27	D1	Heart. atrial appendage (GTEx)	EpiXcan	0.998493	heart_atrial_appendage	0.999981
1843	ENSG00000181396	OGFOD3	0.904093	0.0636077	0.365946	0.056621	0.0908016	4.96005e-06	2.90826e-05	12	16	16	D1	Heart. atrial appendage (GTEx)	EpiXcan	0.998493	heart_atrial_appendage	0.999981
1844	ENSG00000111676	ATN1	0.904021	0.0799019	0.365984	0.0535038	0.11745	1.1962e-07	8.76166e-07	22	27	27	D1	Heart. atrial appendage (GTEx)	EpiXcan	0.998493	heart_atrial_appendage	0.999981
1845	ENSG00000066651	TRMT11	-0.903994	-0.210578	0.365998	0.00563015	0.014223	0.0720988	0.203853	3	5	5	D1	Heart. atrial appendage (GTEx)	EpiXcan	0.998493	heart_atrial_appendage	0.999981
1846	ENSG00000164181	ELOVL7	0.903806	0.199443	0.366099	0.0087041	0.090599	5.13658e-06	3.00547e-05	11	18	18	D1	Heart. atrial appendage (GTEx)	EpiXcan	0.998493	heart_atrial_appendage	0.999981
1847	ENSG00000099984	GSTT2	-0.903504	-0.044805	0.366258	0.191019	0.67319	3.20625e-65	3.20396e-62	33	45	45	D1	Heart. atrial appendage (GTEx)	EpiXcan	0.998493	heart_atrial_appendage	0.999981
1848	ENSG00000175161	CADM2	-0.903185	-0.230746	0.366428	0.00933518	0.0155276	0.0624794	0.17941	4	4	4	D1	Heart. atrial appendage (GTEx)	EpiXcan	0.998493	heart_atrial_appendage	0.999981
1849	ENSG00000172247	C1QTNF4	0.902115	0.0542373	0.366996	0.125482	0.138508	9.05698e-09	7.70256e-08	30	34	34	D1	Heart. atrial appendage (GTEx)	EpiXcan	0.998493	heart_atrial_appendage	0.999981
1850	ENSG00000183647	ZNF530	-0.901673	-0.137796	0.367231	0.0146465	0.0900523	4.43577e-06	2.61621e-05	6	7	7	D1	Heart. atrial appendage (GTEx)	EpiXcan	0.998493	heart_atrial_appendage	0.999981
1851	ENSG00000239713	APOBEC3G	0.901488	0.0380937	0.367329	0.17078	0.352982	1.19786e-24	4.17907e-23	20	23	23	D1	Heart. atrial appendage (GTEx)	EpiXcan	0.998493	heart_atrial_appendage	0.999981
1852	ENSG00000106133	NSUN5P2	-0.900911	-0.0473906	0.367636	0.192288	0.256394	2.60679e-16	4.5873e-15	53	68	68	D1	Heart. atrial appendage (GTEx)	EpiXcan	0.998493	heart_atrial_appendage	0.999981
1853	ENSG00000149499	EML3	-0.900855	-0.176256	0.367666	0.0115567	0.0552511	0.000418146	0.00179664	7	8	8	D1	Heart. atrial appendage (GTEx)	EpiXcan	0.998493	heart_atrial_appendage	0.999981
1854	ENSG00000144810	COL8A1	-0.900513	-0.0866216	0.367847	0.0470014	0.0165672	0.0566877	0.164536	17	19	19	D1	Heart. atrial appendage (GTEx)	EpiXcan	0.998493	heart_atrial_appendage	0.999981
1855	ENSG00000163938	GNL3	0.900175	0.0485485	0.368027	0.097778	0.0430445	0.001888	0.00725196	46	58	58	D1	Heart. atrial appendage (GTEx)	EpiXcan	0.998493	heart_atrial_appendage	0.999981
1856	ENSG00000185989	RASA3	-0.900163	-0.0881058	0.368033	0.0345749	0.0714224	3.86346e-05	0.000199079	21	27	27	D1	Heart. atrial appendage (GTEx)	EpiXcan	0.998493	heart_atrial_appendage	0.999981
1857	ENSG00000103202	NME4	0.899777	0.0491587	0.368239	0.154279	0.309614	2.43252e-20	6.08781e-19	13	16	16	D1	Heart. atrial appendage (GTEx)	EpiXcan	0.998493	heart_atrial_appendage	0.999981
1858	ENSG00000083857	FAT1	0.89974	0.211433	0.368259	0.00748743	0.0677687	7.72194e-05	0.000375495	9	13	13	D1	Heart. atrial appendage (GTEx)	EpiXcan	0.998493	heart_atrial_appendage	0.999981
1859	ENSG00000149577	SIDT2	-0.89877	-0.109819	0.368775	0.0228433	0.0161565	0.0595415	0.17182	14	16	16	D1	Heart. atrial appendage (GTEx)	EpiXcan	0.998493	heart_atrial_appendage	0.999981
1860	ENSG00000134874	DZIP1	-0.898732	-0.147749	0.368795	0.0121301	0.0148239	0.0664289	0.189545	4	4	4	D1	Heart. atrial appendage (GTEx)	EpiXcan	0.998493	heart_atrial_appendage	0.999981
1861	ENSG00000258056	AC009779.2	0.898492	0.144389	0.368923	0.0200275	0.0138913	0.0794245	0.221521	18	22	22	D1	Heart. atrial appendage (GTEx)	EpiXcan	0.998493	heart_atrial_appendage	0.999981
1862	ENSG00000105568	PPP2R1A	0.89758	0.130787	0.36941	0.020146	0.0729892	4.47972e-05	0.000227565	8	10	10	D1	Heart. atrial appendage (GTEx)	EpiXcan	0.998493	heart_atrial_appendage	0.999981
1863	ENSG00000129474	AJUBA	0.897523	0.0471397	0.36944	0.093882	0.0309241	0.00898603	0.0307747	81	101	101	D1	Heart. atrial appendage (GTEx)	EpiXcan	0.998493	heart_atrial_appendage	0.999981
1864	ENSG00000157181	C1orf27	0.897417	0.126404	0.369496	0.0280021	0.0367903	0.00345564	0.0127323	54	67	67	D1	Heart. atrial appendage (GTEx)	EpiXcan	0.998493	heart_atrial_appendage	0.999981
1865	ENSG00000197016	ZNF470	-0.89706	-0.0745949	0.369687	0.0709373	0.0719125	3.90468e-05	0.000201129	29	35	35	D1	Heart. atrial appendage (GTEx)	EpiXcan	0.998493	heart_atrial_appendage	0.999981
1866	ENSG00000129355	CDKN2D	-0.896466	-0.280498	0.370004	0.00320484	0.0112815	0.112306	0.299953	4	5	5	D1	Heart. atrial appendage (GTEx)	EpiXcan	0.998493	heart_atrial_appendage	0.999981
1867	ENSG00000174514	MFSD4A	0.896171	0.10995	0.370162	0.0298604	0.0702846	6.84516e-05	0.000335778	14	16	16	D1	Heart. atrial appendage (GTEx)	EpiXcan	0.998493	heart_atrial_appendage	0.999981
1868	ENSG00000119900	OGFRL1	-0.895054	-0.0913128	0.370758	0.0506831	0.0897315	3.52414e-06	2.11418e-05	27	32	32	D1	Heart. atrial appendage (GTEx)	EpiXcan	0.998493	heart_atrial_appendage	0.999981
1869	ENSG00000135297	MTO1	-0.895047	-0.0946889	0.370762	0.0325129	0.0939314	2.13184e-06	1.32848e-05	37	42	42	D1	Heart. atrial appendage (GTEx)	EpiXcan	0.998493	heart_atrial_appendage	0.999981
1870	ENSG00000132964	CDK8	0.894647	0.228073	0.370976	0.00928084	0.0718965	5.1904e-05	0.000260544	24	29	29	D1	Heart. atrial appendage (GTEx)	EpiXcan	0.998493	heart_atrial_appendage	0.999981
1871	ENSG00000168961	LGALS9	-0.894524	-0.0973093	0.371041	0.0334866	0.0574109	0.000249688	0.00111176	13	14	14	D1	Heart. atrial appendage (GTEx)	EpiXcan	0.998493	heart_atrial_appendage	0.999981
1872	ENSG00000124562	SNRPC	0.894351	0.0617499	0.371134	0.0556757	0.134635	1.18677e-08	9.92405e-08	22	26	26	D1	Heart. atrial appendage (GTEx)	EpiXcan	0.998493	heart_atrial_appendage	0.999981
1873	ENSG00000065833	ME1	-0.894096	-0.0625736	0.371271	0.084021	0.118902	3.00475e-08	2.36959e-07	43	49	49	D1	Heart. atrial appendage (GTEx)	EpiXcan	0.998493	heart_atrial_appendage	0.999981
1874	ENSG00000145332	KLHL8	-0.893595	-0.238536	0.371538	0.00570098	0.0320852	0.00778859	0.0269375	2	2	2	D1	Heart. atrial appendage (GTEx)	EpiXcan	0.998493	heart_atrial_appendage	0.999981
1875	ENSG00000137601	NEK1	-0.89345	-0.15596	0.371616	0.0112543	0.161437	3.22664e-10	3.27344e-09	39	43	43	D1	Heart. atrial appendage (GTEx)	EpiXcan	0.998493	heart_atrial_appendage	0.999981
1876	ENSG00000164114	MAP9	0.893323	0.0934286	0.371684	0.0430341	0.0341781	0.00614751	0.0216525	34	38	38	D1	Heart. atrial appendage (GTEx)	EpiXcan	0.998493	heart_atrial_appendage	0.999981
1877	ENSG00000237940	LINC01238	-0.893295	-0.203533	0.371699	0.029115	0.0153441	0.0642907	0.183932	30	35	35	D1	Heart. atrial appendage (GTEx)	EpiXcan	0.998493	heart_atrial_appendage	0.999981
1878	ENSG00000113594	LIFR	0.893259	0.0624636	0.371719	0.094224	0.059758	0.000183298	0.000835561	58	76	76	D1	Heart. atrial appendage (GTEx)	EpiXcan	0.998493	heart_atrial_appendage	0.999981
1879	ENSG00000166924	NYAP1	0.893155	0.152816	0.371774	0.0205127	0.0374001	0.00404143	0.0146932	7	7	7	D1	Heart. atrial appendage (GTEx)	EpiXcan	0.998493	heart_atrial_appendage	0.999981
1880	ENSG00000180992	MRPL14	0.893003	0.0671698	0.371856	0.0693052	0.198449	2.20458e-12	2.77606e-11	15	18	18	D1	Heart. atrial appendage (GTEx)	EpiXcan	0.998493	heart_atrial_appendage	0.999981
1881	ENSG00000137269	LRRC1	-0.89283	-0.138003	0.371948	0.020181	0.028834	0.0115528	0.0388426	19	24	24	D1	Heart. atrial appendage (GTEx)	EpiXcan	0.998493	heart_atrial_appendage	0.999981
1882	ENSG00000131778	CHD1L	-0.892615	-0.11193	0.372063	0.0964396	0.155497	7.18187e-10	7.0311e-09	20	25	25	D1	Heart. atrial appendage (GTEx)	EpiXcan	0.998493	heart_atrial_appendage	0.999981
1883	ENSG00000165209	STRBP	0.892441	0.123848	0.372157	0.0286036	0.056108	0.00032935	0.00143808	34	43	43	D1	Heart. atrial appendage (GTEx)	EpiXcan	0.998493	heart_atrial_appendage	0.999981
1884	ENSG00000227354	RBM26-AS1	-0.892112	-0.0261658	0.372333	0.414506	0.52771	1.88268e-43	2.4164e-41	47	50	50	D1	Heart. atrial appendage (GTEx)	EpiXcan	0.998493	heart_atrial_appendage	0.999981
1885	ENSG00000163382	NAXE	0.89201	0.0626134	0.372388	0.0969159	0.011757	0.10562	0.284158	63	73	73	D1	Heart. atrial appendage (GTEx)	EpiXcan	0.998493	heart_atrial_appendage	0.999981
1886	ENSG00000165392	WRN	0.891833	0.130263	0.372482	0.0146928	0.0171245	0.0518474	0.151619	7	12	12	D1	Heart. atrial appendage (GTEx)	EpiXcan	0.998493	heart_atrial_appendage	0.999981
1887	ENSG00000122696	SLC25A51	-0.891162	-0.0321852	0.372842	0.253053	0.404759	1.11787e-28	5.1444e-27	51	56	56	D1	Heart. atrial appendage (GTEx)	EpiXcan	0.998493	heart_atrial_appendage	0.999981
1888	ENSG00000168904	LRRC28	0.89055	0.26313	0.373171	0.00400633	0.0633158	0.000157465	0.000724889	3	4	4	D1	Heart. atrial appendage (GTEx)	EpiXcan	0.998493	heart_atrial_appendage	0.999981
1889	ENSG00000112981	NME5	-0.890367	-0.0662984	0.373269	0.0981653	0.190918	4.11484e-13	5.48776e-12	7	7	7	D1	Heart. atrial appendage (GTEx)	EpiXcan	0.998493	heart_atrial_appendage	0.999981
1890	ENSG00000168936	TMEM129	-0.889999	-0.155543	0.373467	0.0152128	0.0522046	0.000545077	0.00229067	21	27	27	D1	Heart. atrial appendage (GTEx)	EpiXcan	0.998493	heart_atrial_appendage	0.999981
1891	ENSG00000151725	CENPU	0.889911	0.100552	0.373514	0.0257418	0.15777	3.80972e-10	3.83438e-09	67	78	78	D1	Heart. atrial appendage (GTEx)	EpiXcan	0.998493	heart_atrial_appendage	0.999981
1892	ENSG00000167034	NKX3-1	0.889786	0.0876056	0.373581	0.0355991	0.0156791	0.0634853	0.181963	19	20	20	D1	Heart. atrial appendage (GTEx)	EpiXcan	0.998493	heart_atrial_appendage	0.999981
1893	ENSG00000023516	AKAP11	0.888746	0.0489302	0.37414	0.093994	0.162477	2.95951e-10	3.01775e-09	42	48	48	D1	Heart. atrial appendage (GTEx)	EpiXcan	0.998493	heart_atrial_appendage	0.999981
1894	ENSG00000171703	TCEA2	-0.888147	-0.167172	0.374462	0.0106522	0.070811	5.75055e-05	0.000285386	2	3	3	D1	Heart. atrial appendage (GTEx)	EpiXcan	0.998493	heart_atrial_appendage	0.999981
1895	ENSG00000184117	NIPSNAP1	-0.888007	-0.0527784	0.374537	0.0976025	0.226635	2.40315e-14	3.58806e-13	28	37	37	D1	Heart. atrial appendage (GTEx)	EpiXcan	0.998493	heart_atrial_appendage	0.999981
1896	ENSG00000264575	LINC00526	-0.887842	-0.27644	0.374626	0.00904308	0.01066	0.120423	0.318351	7	11	11	D1	Heart. atrial appendage (GTEx)	EpiXcan	0.998493	heart_atrial_appendage	0.999981
1897	ENSG00000266714	MYO15B	0.88769	0.0327587	0.374708	0.234301	0.369666	4.58885e-25	1.63354e-23	49	67	67	D1	Heart. atrial appendage (GTEx)	EpiXcan	0.998493	heart_atrial_appendage	0.999981
1898	ENSG00000173210	ABLIM3	0.886477	0.206175	0.375361	0.00719459	0.0140552	0.0722095	0.204016	7	7	7	D1	Heart. atrial appendage (GTEx)	EpiXcan	0.998493	heart_atrial_appendage	0.999981
1899	ENSG00000254986	DPP3	0.885793	0.0908946	0.375729	0.0374387	0.118207	1.57369e-07	1.13018e-06	9	11	11	D1	Heart. atrial appendage (GTEx)	EpiXcan	0.998493	heart_atrial_appendage	0.999981
1900	ENSG00000110395	CBL	-0.885741	-0.136542	0.375757	0.0183352	0.0255499	0.0185599	0.0598831	21	26	26	D1	Heart. atrial appendage (GTEx)	EpiXcan	0.998493	heart_atrial_appendage	0.999981
1901	ENSG00000117533	VAMP4	-0.885446	-0.1452	0.375916	0.0134539	0.0137846	0.0816376	0.226924	15	17	17	D1	Heart. atrial appendage (GTEx)	EpiXcan	0.998493	heart_atrial_appendage	0.999981
1902	ENSG00000005206	SPPL2B	-0.885302	-0.100849	0.375994	0.0336138	0.139349	4.59369e-09	4.07777e-08	11	13	13	D1	Heart. atrial appendage (GTEx)	EpiXcan	0.998493	heart_atrial_appendage	0.999981
1903	ENSG00000156515	HK1	0.884747	0.0923988	0.376293	0.0434228	0.132278	1.79573e-08	1.46571e-07	11	12	12	D1	Heart. atrial appendage (GTEx)	EpiXcan	0.998493	heart_atrial_appendage	0.999981
1904	ENSG00000257093	KIAA1147	-0.884568	-0.145906	0.37639	0.0149747	0.0445332	0.00145511	0.0056847	12	16	16	D1	Heart. atrial appendage (GTEx)	EpiXcan	0.998493	heart_atrial_appendage	0.999981
1905	ENSG00000143416	SELENBP1	0.884438	0.0835498	0.37646	0.0307117	0.0836055	1.16486e-05	6.45912e-05	21	23	23	D1	Heart. atrial appendage (GTEx)	EpiXcan	0.998493	heart_atrial_appendage	0.999981
1906	ENSG00000215908	CROCCP2	0.883603	0.0420068	0.376911	0.0602022	0.095762	2.44008e-06	1.50515e-05	39	44	44	D1	Heart. atrial appendage (GTEx)	EpiXcan	0.998493	heart_atrial_appendage	0.999981
1907	ENSG00000170074	FAM153A	-0.883261	-0.03386	0.377095	0.295966	0.477654	4.06819e-36	2.99547e-34	29	34	34	D1	Heart. atrial appendage (GTEx)	EpiXcan	0.998493	heart_atrial_appendage	0.999981
1908	ENSG00000106809	OGN	0.883079	0.0351416	0.377193	0.119498	0.0545846	0.000427809	0.00183534	59	69	69	D1	Heart. atrial appendage (GTEx)	EpiXcan	0.998493	heart_atrial_appendage	0.999981
1909	ENSG00000197943	PLCG2	0.88239	0.0406567	0.377566	0.227019	0.164979	1.87844e-10	1.94807e-09	91	107	107	D1	Heart. atrial appendage (GTEx)	EpiXcan	0.998493	heart_atrial_appendage	0.999981
1910	ENSG00000160201	U2AF1	-0.882388	-0.221721	0.377567	0.00638325	0.073569	3.31067e-05	0.000172693	18	25	25	D1	Heart. atrial appendage (GTEx)	EpiXcan	0.998493	heart_atrial_appendage	0.999981
1911	ENSG00000142065	ZFP14	0.879916	0.116879	0.378905	0.0249476	0.0178244	0.0476639	0.140804	14	16	16	D1	Heart. atrial appendage (GTEx)	EpiXcan	0.998493	heart_atrial_appendage	0.999981
1912	ENSG00000143333	RGS16	-0.879505	-0.0622087	0.379127	0.0513962	0.0404271	0.00206622	0.00789495	39	44	44	D1	Heart. atrial appendage (GTEx)	EpiXcan	0.998493	heart_atrial_appendage	0.999981
1913	ENSG00000090581	GNPTG	-0.878768	-0.0887343	0.379527	0.0399333	0.0954566	2.10591e-06	1.31408e-05	9	10	10	D1	Heart. atrial appendage (GTEx)	EpiXcan	0.998493	heart_atrial_appendage	0.999981
1914	ENSG00000092531	SNAP23	0.878394	0.124058	0.37973	0.0132414	0.0149102	0.0706298	0.200104	6	6	6	D1	Heart. atrial appendage (GTEx)	EpiXcan	0.998493	heart_atrial_appendage	0.999981
1915	ENSG00000198598	MMP17	-0.877969	-0.211528	0.379961	0.0056344	0.0776621	1.8617e-05	0.000100638	10	13	13	D1	Heart. atrial appendage (GTEx)	EpiXcan	0.998493	heart_atrial_appendage	0.999981
1916	ENSG00000091640	SPAG7	0.877829	0.0584549	0.380036	0.0648859	0.163264	1.36606e-10	1.42941e-09	9	12	12	D1	Heart. atrial appendage (GTEx)	EpiXcan	0.998493	heart_atrial_appendage	0.999981
1917	ENSG00000140368	PSTPIP1	0.877701	0.122105	0.380106	0.0187967	0.0101111	0.140768	0.362345	9	12	12	D1	Heart. atrial appendage (GTEx)	EpiXcan	0.998493	heart_atrial_appendage	0.999981
1918	ENSG00000134809	TIMM10	-0.876932	-0.0431259	0.380523	0.142413	0.522193	1.52407e-40	1.47047e-38	40	50	50	D1	Heart. atrial appendage (GTEx)	EpiXcan	0.998493	heart_atrial_appendage	0.999981
1919	ENSG00000120658	ENOX1	-0.876883	-0.0586988	0.38055	0.0857186	0.195077	3.20203e-12	3.97131e-11	5	6	6	D1	Heart. atrial appendage (GTEx)	EpiXcan	0.998493	heart_atrial_appendage	0.999981
1920	ENSG00000139624	CERS5	0.876412	0.0674867	0.380806	0.072721	0.1154	1.44899e-07	1.04545e-06	28	30	30	D1	Heart. atrial appendage (GTEx)	EpiXcan	0.998493	heart_atrial_appendage	0.999981
1921	ENSG00000110811	P3H3	0.876154	0.0441911	0.380946	0.136961	0.192238	2.15715e-12	2.71879e-11	49	57	57	D1	Heart. atrial appendage (GTEx)	EpiXcan	0.998493	heart_atrial_appendage	0.999981
1922	ENSG00000152782	PANK1	-0.876018	-0.0636416	0.38102	0.0701682	0.0530624	0.000578651	0.0024252	47	53	53	D1	Heart. atrial appendage (GTEx)	EpiXcan	0.998493	heart_atrial_appendage	0.999981
1923	ENSG00000239415	AP001469.3	0.875895	0.0310994	0.381087	0.0741984	0.0454567	0.00141556	0.00553793	47	59	59	D1	Heart. atrial appendage (GTEx)	EpiXcan	0.998493	heart_atrial_appendage	0.999981
1924	ENSG00000167766	ZNF83	-0.875749	-0.0319847	0.381167	0.219191	0.508036	1.73083e-39	1.53255e-37	53	67	67	D1	Heart. atrial appendage (GTEx)	EpiXcan	0.998493	heart_atrial_appendage	0.999981
1925	ENSG00000166927	MS4A7	0.875638	0.0750879	0.381227	0.0848869	0.115173	4.9442e-08	3.79218e-07	34	43	43	D1	Heart. atrial appendage (GTEx)	EpiXcan	0.998493	heart_atrial_appendage	0.999981
1926	ENSG00000272505	AC104964.3	0.875638	0.17677	0.381227	0.0100671	0.0549837	0.000408676	0.00175865	8	10	10	D1	Heart. atrial appendage (GTEx)	EpiXcan	0.998493	heart_atrial_appendage	0.999981
1927	ENSG00000258708	SLC25A21-AS1	0.875321	0.0637434	0.381399	0.10681	0.111443	2.99485e-07	2.07621e-06	31	32	32	D1	Heart. atrial appendage (GTEx)	EpiXcan	0.998493	heart_atrial_appendage	0.999981
1928	ENSG00000119878	CRIPT	0.875283	0.0932993	0.38142	0.0284188	0.190559	2.69971e-12	3.36922e-11	18	24	24	D1	Heart. atrial appendage (GTEx)	EpiXcan	0.998493	heart_atrial_appendage	0.999981
1929	ENSG00000172296	SPTLC3	0.874948	0.106397	0.381602	0.0204875	0.0297951	0.0102562	0.0348093	39	48	48	D1	Heart. atrial appendage (GTEx)	EpiXcan	0.998493	heart_atrial_appendage	0.999981
1930	ENSG00000196263	ZNF471	0.874728	0.104906	0.381722	0.0245711	0.053293	0.000522508	0.00220642	12	18	18	D1	Heart. atrial appendage (GTEx)	EpiXcan	0.998493	heart_atrial_appendage	0.999981
1931	ENSG00000113269	RNF130	0.873905	0.0748943	0.38217	0.0531504	0.107357	6.51672e-07	4.32901e-06	14	18	18	D1	Heart. atrial appendage (GTEx)	EpiXcan	0.998493	heart_atrial_appendage	0.999981
1932	ENSG00000160285	LSS	-0.873418	-0.076946	0.382435	0.0467318	0.248361	6.96537e-16	1.19126e-14	9	14	14	D1	Heart. atrial appendage (GTEx)	EpiXcan	0.998493	heart_atrial_appendage	0.999981
1933	ENSG00000126821	SGPP1	-0.873266	-0.1855	0.382518	0.00813439	0.0274933	0.014392	0.0474979	22	29	29	D1	Heart. atrial appendage (GTEx)	EpiXcan	0.998493	heart_atrial_appendage	0.999981
1934	ENSG00000147324	MFHAS1	-0.873237	-0.101905	0.382534	0.0488541	0.250175	2.99157e-16	5.23806e-15	11	18	18	D1	Heart. atrial appendage (GTEx)	EpiXcan	0.998493	heart_atrial_appendage	0.999981
1935	ENSG00000106526	ACTR3C	-0.87283	-0.0811311	0.382756	0.0734688	0.20516	3.25162e-14	4.82399e-13	35	40	40	D1	Heart. atrial appendage (GTEx)	EpiXcan	0.998493	heart_atrial_appendage	0.999981
1936	ENSG00000101255	TRIB3	0.871744	0.0544872	0.383348	0.102249	0.203396	1.01202e-12	1.30973e-11	13	14	14	D1	Heart. atrial appendage (GTEx)	EpiXcan	0.998493	heart_atrial_appendage	0.999981
1937	ENSG00000106628	POLD2	0.870916	0.11165	0.3838	0.0300151	0.22467	1.49496e-14	2.27085e-13	1	2	2	D1	Heart. atrial appendage (GTEx)	EpiXcan	0.998493	heart_atrial_appendage	0.999981
1938	ENSG00000148337	CIZ1	0.870767	0.0755542	0.383881	0.0523483	0.156049	3.98786e-10	4.00216e-09	5	8	8	D1	Heart. atrial appendage (GTEx)	EpiXcan	0.998493	heart_atrial_appendage	0.999981
1939	ENSG00000147601	TERF1	-0.870366	-0.196214	0.3841	0.0123411	0.0201822	0.0344089	0.104899	4	4	4	D1	Heart. atrial appendage (GTEx)	EpiXcan	0.998493	heart_atrial_appendage	0.999981
1940	ENSG00000183826	BTBD9	-0.870003	-0.136737	0.384299	0.0143992	0.121772	9.34648e-08	6.91106e-07	9	15	15	D1	Heart. atrial appendage (GTEx)	EpiXcan	0.998493	heart_atrial_appendage	0.999981
1941	ENSG00000197479	PCDHB11	0.869462	0.0979235	0.384595	0.0313707	0.117563	1.24767e-07	9.11004e-07	6	7	7	D1	Heart. atrial appendage (GTEx)	EpiXcan	0.998493	heart_atrial_appendage	0.999981
1942	ENSG00000179134	SAMD4B	0.869215	0.181331	0.38473	0.0130096	0.023193	0.0235846	0.0744974	16	20	20	D1	Heart. atrial appendage (GTEx)	EpiXcan	0.998493	heart_atrial_appendage	0.999981
1943	ENSG00000089177	KIF16B	0.868281	0.0815893	0.385241	0.0408484	0.13069	2.42815e-08	1.94669e-07	15	18	18	D1	Heart. atrial appendage (GTEx)	EpiXcan	0.998493	heart_atrial_appendage	0.999981
1944	ENSG00000183520	UTP11	0.868264	0.20691	0.38525	0.00581286	0.0107737	0.124143	0.326519	6	8	8	D1	Heart. atrial appendage (GTEx)	EpiXcan	0.998493	heart_atrial_appendage	0.999981
1945	ENSG00000156171	DRAM2	0.867704	0.0233249	0.385556	0.34509	0.541695	5.16035e-44	7.29225e-42	17	22	22	D1	Heart. atrial appendage (GTEx)	EpiXcan	0.998493	heart_atrial_appendage	0.999981
1946	ENSG00000167977	KCTD5	-0.86722	-0.0938971	0.385821	0.0278992	0.0666496	8.58085e-05	0.000413382	21	27	27	D1	Heart. atrial appendage (GTEx)	EpiXcan	0.998493	heart_atrial_appendage	0.999981
1947	ENSG00000255737	AGAP2-AS1	0.866532	0.139347	0.386199	0.0104675	0.0126102	0.0960341	0.261894	13	13	13	D1	Heart. atrial appendage (GTEx)	EpiXcan	0.998493	heart_atrial_appendage	0.999981
1948	ENSG00000124767	GLO1	0.865719	0.105566	0.386644	0.0214534	0.101236	8.90955e-07	5.82723e-06	7	10	10	D1	Heart. atrial appendage (GTEx)	EpiXcan	0.998493	heart_atrial_appendage	0.999981
1949	ENSG00000204525	HLA-C	-0.865606	-0.0378344	0.386707	0.32541	0.461198	3.38486e-34	2.19232e-32	50	57	57	D1	Heart. atrial appendage (GTEx)	EpiXcan	0.998493	heart_atrial_appendage	0.999981
1950	ENSG00000062370	ZNF112	0.864476	0.109188	0.387327	0.0235417	0.0572511	0.000269284	0.00119369	8	15	15	D1	Heart. atrial appendage (GTEx)	EpiXcan	0.998493	heart_atrial_appendage	0.999981
1951	ENSG00000205746	AC126755.1	0.864218	0.139245	0.387468	0.030003	0.224478	1.73813e-14	2.6288e-13	16	23	23	D1	Heart. atrial appendage (GTEx)	EpiXcan	0.998493	heart_atrial_appendage	0.999981
1952	ENSG00000105607	GCDH	-0.863538	-0.131273	0.387842	0.0151531	0.0147025	0.0695084	0.197391	12	14	14	D1	Heart. atrial appendage (GTEx)	EpiXcan	0.998493	heart_atrial_appendage	0.999981
1953	ENSG00000070476	ZXDC	-0.863185	-0.0505034	0.388036	0.113167	0.274274	8.57349e-18	1.74083e-16	17	19	19	D1	Heart. atrial appendage (GTEx)	EpiXcan	0.998493	heart_atrial_appendage	0.999981
1954	ENSG00000174032	SLC25A30	0.862871	0.117326	0.388208	0.0270458	0.047409	0.000893428	0.00360932	18	21	21	D1	Heart. atrial appendage (GTEx)	EpiXcan	0.998493	heart_atrial_appendage	0.999981
1955	ENSG00000173715	C11orf80	-0.861915	-0.159204	0.388734	0.0160474	0.0283076	0.0106902	0.0361857	10	13	13	D1	Heart. atrial appendage (GTEx)	EpiXcan	0.998493	heart_atrial_appendage	0.999981
1956	ENSG00000164342	TLR3	-0.861346	-0.151901	0.389047	0.0117103	0.0198402	0.0352922	0.107451	12	12	12	D1	Heart. atrial appendage (GTEx)	EpiXcan	0.998493	heart_atrial_appendage	0.999981
1957	ENSG00000138468	SENP7	0.86118	0.0394367	0.389139	0.170213	0.236308	4.63388e-15	7.31692e-14	113	139	139	D1	Heart. atrial appendage (GTEx)	EpiXcan	0.998493	heart_atrial_appendage	0.999981
1958	ENSG00000136098	NEK3	0.861127	0.0477529	0.389168	0.124633	0.32022	1.41573e-21	3.89883e-20	12	20	20	D1	Heart. atrial appendage (GTEx)	EpiXcan	0.998493	heart_atrial_appendage	0.999981
1959	ENSG00000148600	CDHR1	-0.860652	-0.0398471	0.38943	0.204512	0.220964	3.4279e-14	5.08011e-13	75	93	93	D1	Heart. atrial appendage (GTEx)	EpiXcan	0.998493	heart_atrial_appendage	0.999981
1960	ENSG00000246695	RASSF8-AS1	-0.860356	-0.14282	0.389593	0.0150468	0.033868	0.00573338	0.0202773	12	17	17	D1	Heart. atrial appendage (GTEx)	EpiXcan	0.998493	heart_atrial_appendage	0.999981
1961	ENSG00000102595	UGGT2	0.860117	0.0662973	0.389725	0.0601165	0.116044	7.62081e-08	5.71357e-07	12	14	14	D1	Heart. atrial appendage (GTEx)	EpiXcan	0.998493	heart_atrial_appendage	0.999981
1962	ENSG00000244242	IFITM10	-0.860071	-0.105883	0.38975	0.0578824	0.0802872	1.36099e-05	7.48145e-05	30	44	44	D1	Heart. atrial appendage (GTEx)	EpiXcan	0.998493	heart_atrial_appendage	0.999981
1963	ENSG00000131446	MGAT1	-0.859639	-0.306227	0.389988	0.0025153	0.0104654	0.131463	0.342872	4	4	4	D1	Heart. atrial appendage (GTEx)	EpiXcan	0.998493	heart_atrial_appendage	0.999981
1964	ENSG00000198468	FLVCR1-AS1	0.859318	0.0283441	0.390165	0.304954	0.616645	1.60426e-54	4.98745e-52	39	50	50	D1	Heart. atrial appendage (GTEx)	EpiXcan	0.998493	heart_atrial_appendage	0.999981
1965	ENSG00000105819	PMPCB	0.859124	0.120165	0.390272	0.00884916	0.0145382	0.0725876	0.204821	6	8	8	D1	Heart. atrial appendage (GTEx)	EpiXcan	0.998493	heart_atrial_appendage	0.999981
1966	ENSG00000163611	SPICE1	-0.858975	-0.0582927	0.390354	0.0452305	0.0368492	0.00381379	0.0139163	118	129	129	D1	Heart. atrial appendage (GTEx)	EpiXcan	0.998493	heart_atrial_appendage	0.999981
1967	ENSG00000178301	AQP11	-0.85886	-0.130651	0.390418	0.0168217	0.0578421	0.000275798	0.00122063	15	17	17	D1	Heart. atrial appendage (GTEx)	EpiXcan	0.998493	heart_atrial_appendage	0.999981
1968	ENSG00000105287	PRKD2	0.857915	0.078464	0.390939	0.0516658	0.185351	1.39611e-12	1.77722e-11	15	20	20	D1	Heart. atrial appendage (GTEx)	EpiXcan	0.998493	heart_atrial_appendage	0.999981
1969	ENSG00000123836	PFKFB2	0.857535	0.0810855	0.391149	0.0385138	0.251044	2.40599e-16	4.26073e-15	5	7	7	D1	Heart. atrial appendage (GTEx)	EpiXcan	0.998493	heart_atrial_appendage	0.999981
1970	ENSG00000072210	ALDH3A2	-0.856684	-0.221602	0.39162	0.00563593	0.0165235	0.058485	0.169051	10	10	10	D1	Heart. atrial appendage (GTEx)	EpiXcan	0.998493	heart_atrial_appendage	0.999981
1971	ENSG00000180891	CUEDC1	-0.856398	-0.304698	0.391777	0.0145467	0.0263545	0.0143012	0.047243	23	29	29	D1	Heart. atrial appendage (GTEx)	EpiXcan	0.998493	heart_atrial_appendage	0.999981
1972	ENSG00000204516	MICB	0.856395	0.0673517	0.391779	0.0560008	0.220141	7.01166e-14	1.01336e-12	16	21	21	D1	Heart. atrial appendage (GTEx)	EpiXcan	0.998493	heart_atrial_appendage	0.999981
1973	ENSG00000180353	HCLS1	0.856382	0.072401	0.391787	0.0399769	0.0283552	0.0127904	0.0426042	34	43	43	D1	Heart. atrial appendage (GTEx)	EpiXcan	0.998493	heart_atrial_appendage	0.999981
1974	ENSG00000107954	NEURL1	-0.856281	-0.149246	0.391843	0.01288	0.0614635	0.000200288	0.000908275	6	6	6	D1	Heart. atrial appendage (GTEx)	EpiXcan	0.998493	heart_atrial_appendage	0.999981
1975	ENSG00000138459	SLC35A5	0.856126	0.0530507	0.391928	0.0807638	0.103215	5.7321e-07	3.83878e-06	95	103	103	D1	Heart. atrial appendage (GTEx)	EpiXcan	0.998493	heart_atrial_appendage	0.999981
1976	ENSG00000052749	RRP12	-0.855994	-0.0329228	0.392001	0.240064	0.480566	2.20724e-36	1.64252e-34	29	33	33	D1	Heart. atrial appendage (GTEx)	EpiXcan	0.998493	heart_atrial_appendage	0.999981
1977	ENSG00000144712	CAND2	-0.855231	-0.0750569	0.392423	0.0684694	0.016631	0.0559647	0.162775	31	34	34	D1	Heart. atrial appendage (GTEx)	EpiXcan	0.998493	heart_atrial_appendage	0.999981
1978	ENSG00000144791	LIMD1	0.855191	0.0501581	0.392445	0.112968	0.282962	2.10459e-18	4.47465e-17	7	11	11	D1	Heart. atrial appendage (GTEx)	EpiXcan	0.998493	heart_atrial_appendage	0.999981
1979	ENSG00000105486	LIG1	0.854642	0.2225	0.392749	0.00780627	0.0245144	0.0199831	0.0640614	6	8	8	D1	Heart. atrial appendage (GTEx)	EpiXcan	0.998493	heart_atrial_appendage	0.999981
1980	ENSG00000237854	LINC00674	-0.854339	-0.167936	0.392917	0.0122774	0.0771945	1.98831e-05	0.00010711	11	15	15	D1	Heart. atrial appendage (GTEx)	EpiXcan	0.998493	heart_atrial_appendage	0.999981
1981	ENSG00000088320	REM1	-0.853839	-0.0776296	0.393194	0.0285879	0.0272157	0.0126841	0.0422887	6	10	10	D1	Heart. atrial appendage (GTEx)	EpiXcan	0.998493	heart_atrial_appendage	0.999981
1982	ENSG00000174403	C20orf166-AS1	0.853707	0.143775	0.393267	0.01165	0.0483055	0.00104377	0.00416971	11	17	17	D1	Heart. atrial appendage (GTEx)	EpiXcan	0.998493	heart_atrial_appendage	0.999981
1983	ENSG00000230989	HSBP1	0.853685	0.916382	0.393279	0.000345589	0.0707552	5.50905e-05	0.000274276	2	6	6	D1	Heart. atrial appendage (GTEx)	EpiXcan	0.998493	heart_atrial_appendage	0.999981
1984	ENSG00000076003	MCM6	0.853324	0.148072	0.39348	0.014498	0.0443075	0.00164928	0.00638268	6	8	8	D1	Heart. atrial appendage (GTEx)	EpiXcan	0.998493	heart_atrial_appendage	0.999981
1985	ENSG00000242574	HLA-DMB	0.853322	0.135203	0.393481	0.0429767	0.0105656	0.128408	0.336346	39	43	43	D1	Heart. atrial appendage (GTEx)	EpiXcan	0.998493	heart_atrial_appendage	0.999981
1986	ENSG00000230606	AC159540.1	0.853031	0.0287203	0.393642	0.30263	0.472947	9.68964e-36	7.06032e-34	18	21	21	D1	Heart. atrial appendage (GTEx)	EpiXcan	0.998493	heart_atrial_appendage	0.999981
1987	ENSG00000104388	RAB2A	-0.852697	-0.04962	0.393827	0.107196	0.242906	5.35518e-16	9.22647e-15	18	22	22	D1	Heart. atrial appendage (GTEx)	EpiXcan	0.998493	heart_atrial_appendage	0.999981
1988	ENSG00000169507	SLC38A11	-0.852536	-0.091158	0.393916	0.033729	0.0258566	0.0156252	0.0511696	10	11	11	D1	Heart. atrial appendage (GTEx)	EpiXcan	0.998493	heart_atrial_appendage	0.999981
1989	ENSG00000124613	ZNF391	0.852381	0.0506907	0.394003	0.0987688	0.282671	2.6216e-18	5.54859e-17	14	20	20	D1	Heart. atrial appendage (GTEx)	EpiXcan	0.998493	heart_atrial_appendage	0.999981
1990	ENSG00000162390	ACOT11	0.852345	0.0628997	0.394022	0.0802809	0.0248834	0.0192612	0.0619317	58	63	63	D1	Heart. atrial appendage (GTEx)	EpiXcan	0.998493	heart_atrial_appendage	0.999981
1991	ENSG00000076258	FMO4	0.852259	0.0477683	0.39407	0.11977	0.188615	8.6091e-12	1.0181e-10	15	18	18	D1	Heart. atrial appendage (GTEx)	EpiXcan	0.998493	heart_atrial_appendage	0.999981
1992	ENSG00000168734	PKIG	0.852206	0.394964	0.3941	0.00162656	0.0192835	0.0402257	0.120919	1	2	2	D1	Heart. atrial appendage (GTEx)	EpiXcan	0.998493	heart_atrial_appendage	0.999981
1993	ENSG00000196636	SDHAF3	0.851894	0.135221	0.394273	0.0126778	0.0216544	0.0298993	0.0923993	4	5	5	D1	Heart. atrial appendage (GTEx)	EpiXcan	0.998493	heart_atrial_appendage	0.999981
1994	ENSG00000224877	NDUFAF8	-0.851777	-0.0380381	0.394338	0.086277	0.143525	3.70178e-09	3.33256e-08	22	33	33	D1	Heart. atrial appendage (GTEx)	EpiXcan	0.998493	heart_atrial_appendage	0.999981
1995	ENSG00000099624	ATP5D	0.851763	0.0765637	0.394346	0.0697235	0.105733	5.92577e-07	3.96279e-06	29	34	34	D1	Heart. atrial appendage (GTEx)	EpiXcan	0.998493	heart_atrial_appendage	0.999981
1996	ENSG00000255455	AP003486.1	-0.851442	-0.10353	0.394524	0.0312852	0.0473256	0.00105616	0.00421442	13	15	15	D1	Heart. atrial appendage (GTEx)	EpiXcan	0.998493	heart_atrial_appendage	0.999981
1997	ENSG00000125246	CLYBL	-0.851366	-0.053563	0.394566	0.19872	0.107228	3.8778e-07	2.65465e-06	70	84	84	D1	Heart. atrial appendage (GTEx)	EpiXcan	0.998493	heart_atrial_appendage	0.999981
1998	ENSG00000253716	MINCR	0.850856	0.0597188	0.39485	0.0682956	0.144864	3.51616e-09	3.17362e-08	10	11	11	D1	Heart. atrial appendage (GTEx)	EpiXcan	0.998493	heart_atrial_appendage	0.999981
1999	ENSG00000171903	CYP4F11	0.850584	0.0317958	0.395	0.260399	0.538084	6.43118e-44	8.99722e-42	23	35	35	D1	Heart. atrial appendage (GTEx)	EpiXcan	0.998493	heart_atrial_appendage	0.999981
2000	ENSG00000135930	EIF4E2	-0.85016	-0.0255067	0.395236	0.336159	0.465165	2.49732e-34	1.63259e-32	24	28	28	D1	Heart. atrial appendage (GTEx)	EpiXcan	0.998493	heart_atrial_appendage	0.999981
2001	ENSG00000261534	AL596244.1	-0.850013	-0.0687094	0.395318	0.0599119	0.0325815	0.00661264	0.0231509	50	56	56	D1	Heart. atrial appendage (GTEx)	EpiXcan	0.998493	heart_atrial_appendage	0.999981
2002	ENSG00000170425	ADORA2B	-0.8498	-0.0601044	0.395436	0.0723242	0.259424	1.30501e-16	2.38655e-15	19	29	29	D1	Heart. atrial appendage (GTEx)	EpiXcan	0.998493	heart_atrial_appendage	0.999981
2003	ENSG00000204959	ARHGEF34P	-0.849771	-0.080598	0.395452	0.0698124	0.13104	1.76519e-08	1.44416e-07	50	66	66	D1	Heart. atrial appendage (GTEx)	EpiXcan	0.998493	heart_atrial_appendage	0.999981
2004	ENSG00000084072	PPIE	0.849753	0.0341517	0.395463	0.221318	0.57209	3.57924e-48	7.05261e-46	13	17	17	D1	Heart. atrial appendage (GTEx)	EpiXcan	0.998493	heart_atrial_appendage	0.999981
2005	ENSG00000115685	PPP1R7	-0.849491	-0.109751	0.395608	0.0222334	0.0229712	0.0231871	0.0733908	20	20	20	D1	Heart. atrial appendage (GTEx)	EpiXcan	0.998493	heart_atrial_appendage	0.999981
2006	ENSG00000106948	AKNA	-0.848775	-0.0645036	0.396006	0.0524598	0.0979172	1.57601e-06	9.94514e-06	17	21	21	D1	Heart. atrial appendage (GTEx)	EpiXcan	0.998493	heart_atrial_appendage	0.999981
2007	ENSG00000137393	RNF144B	0.848621	0.0489589	0.396092	0.109789	0.0243756	0.0199506	0.0639716	82	97	97	D1	Heart. atrial appendage (GTEx)	EpiXcan	0.998493	heart_atrial_appendage	0.999981
2008	ENSG00000047365	ARAP2	0.848341	0.102036	0.396248	0.0274245	0.0134918	0.0878248	0.241912	110	137	137	D1	Heart. atrial appendage (GTEx)	EpiXcan	0.998493	heart_atrial_appendage	0.999981
2009	ENSG00000183621	ZNF438	0.848066	0.184135	0.396401	0.00716206	0.0207176	0.0320324	0.0983829	5	6	6	D1	Heart. atrial appendage (GTEx)	EpiXcan	0.998493	heart_atrial_appendage	0.999981
2010	ENSG00000179630	LACC1	-0.847961	-0.0323189	0.396459	0.240719	0.381953	2.11463e-27	8.83094e-26	7	8	8	D1	Heart. atrial appendage (GTEx)	EpiXcan	0.998493	heart_atrial_appendage	0.999981
2011	ENSG00000125611	CHCHD5	-0.84754	-0.0775771	0.396694	0.0401853	0.136434	8.57688e-09	7.30758e-08	7	7	7	D1	Heart. atrial appendage (GTEx)	EpiXcan	0.998493	heart_atrial_appendage	0.999981
2012	ENSG00000261460	AC009690.2	0.847232	0.341128	0.396866	0.00225849	0.0184407	0.0409342	0.122812	7	9	9	D1	Heart. atrial appendage (GTEx)	EpiXcan	0.998493	heart_atrial_appendage	0.999981
2013	ENSG00000109861	CTSC	-0.846956	-0.112832	0.397019	0.0233956	0.0758974	1.78272e-05	9.65929e-05	10	13	13	D1	Heart. atrial appendage (GTEx)	EpiXcan	0.998493	heart_atrial_appendage	0.999981
2014	ENSG00000127337	YEATS4	-0.846324	-0.0333897	0.397372	0.195834	0.360063	1.30961e-24	4.55757e-23	47	54	54	D1	Heart. atrial appendage (GTEx)	EpiXcan	0.998493	heart_atrial_appendage	0.999981
2015	ENSG00000144959	NCEH1	-0.846191	-0.131571	0.397446	0.0190246	0.0652908	0.000119678	0.000563548	7	10	10	D1	Heart. atrial appendage (GTEx)	EpiXcan	0.998493	heart_atrial_appendage	0.999981
2016	ENSG00000197062	ZSCAN26	-0.846065	-0.0981216	0.397517	0.0321609	0.121967	7.9341e-08	5.9389e-07	20	23	23	D1	Heart. atrial appendage (GTEx)	EpiXcan	0.998493	heart_atrial_appendage	0.999981
2017	ENSG00000157214	STEAP2	0.845939	0.0363947	0.397587	0.195065	0.208853	1.68267e-13	2.35641e-12	42	48	48	D1	Heart. atrial appendage (GTEx)	EpiXcan	0.998493	heart_atrial_appendage	0.999981
2018	ENSG00000008988	RPS20	0.845918	0.0717494	0.397598	0.046757	0.172132	2.7252e-11	3.05983e-10	23	30	30	D1	Heart. atrial appendage (GTEx)	EpiXcan	0.998493	heart_atrial_appendage	0.999981
2019	ENSG00000177042	TMEM80	-0.845876	-0.0495969	0.397622	0.100853	0.536197	1.23505e-43	1.64555e-41	31	40	40	D1	Heart. atrial appendage (GTEx)	EpiXcan	0.998493	heart_atrial_appendage	0.999981
2020	ENSG00000049449	RCN1	-0.845332	-0.149581	0.397926	0.0137016	0.0506782	0.000678929	0.00280514	11	13	13	D1	Heart. atrial appendage (GTEx)	EpiXcan	0.998493	heart_atrial_appendage	0.999981
2021	ENSG00000101019	UQCC1	-0.84484	-0.148069	0.3982	0.0110066	0.0534508	0.000389591	0.00168014	16	24	24	D1	Heart. atrial appendage (GTEx)	EpiXcan	0.998493	heart_atrial_appendage	0.999981
2022	ENSG00000241399	CD302	0.844683	0.154031	0.398288	0.0113814	0.0119477	0.106882	0.287058	11	12	12	D1	Heart. atrial appendage (GTEx)	EpiXcan	0.998493	heart_atrial_appendage	0.999981
2023	ENSG00000204604	ZNF468	-0.844506	-0.0774485	0.398387	0.0744681	0.230855	1.04683e-14	1.61467e-13	39	49	49	D1	Heart. atrial appendage (GTEx)	EpiXcan	0.998493	heart_atrial_appendage	0.999981
2024	ENSG00000184508	HDDC3	0.844396	0.0592337	0.398448	0.0358067	0.0123753	0.0970979	0.264692	28	31	31	D1	Heart. atrial appendage (GTEx)	EpiXcan	0.998493	heart_atrial_appendage	0.999981
2025	ENSG00000272338	AC067838.1	-0.843996	-0.177513	0.398672	0.00711018	0.0533662	0.000521156	0.00220138	9	13	13	D1	Heart. atrial appendage (GTEx)	EpiXcan	0.998493	heart_atrial_appendage	0.999981
2026	ENSG00000099821	POLRMT	-0.843993	-0.12252	0.398673	0.0276701	0.125769	3.47333e-08	2.71615e-07	5	7	7	D1	Heart. atrial appendage (GTEx)	EpiXcan	0.998493	heart_atrial_appendage	0.999981
2027	ENSG00000114107	CEP70	0.843685	0.146853	0.398845	0.0124735	0.0519173	0.000631964	0.00262895	6	6	6	D1	Heart. atrial appendage (GTEx)	EpiXcan	0.998493	heart_atrial_appendage	0.999981
2028	ENSG00000162946	DISC1	0.843411	0.0444853	0.398999	0.152643	0.0596379	0.000201772	0.000913818	77	94	94	D1	Heart. atrial appendage (GTEx)	EpiXcan	0.998493	heart_atrial_appendage	0.999981
2029	ENSG00000131697	NPHP4	0.843013	0.0516392	0.399221	0.0790102	0.0236406	0.0209347	0.0668973	57	63	63	D1	Heart. atrial appendage (GTEx)	EpiXcan	0.998493	heart_atrial_appendage	0.999981
2030	ENSG00000176915	ANKLE2	-0.84282	-0.102045	0.399329	0.0240451	0.206517	2.34458e-13	3.22842e-12	16	21	21	D1	Heart. atrial appendage (GTEx)	EpiXcan	0.998493	heart_atrial_appendage	0.999981
2031	ENSG00000144647	POMGNT2	0.842361	0.390032	0.399586	0.00178295	0.0244717	0.0199418	0.0639582	12	16	16	D1	Heart. atrial appendage (GTEx)	EpiXcan	0.998493	heart_atrial_appendage	0.999981
2032	ENSG00000116005	PCYOX1	-0.842061	-0.134605	0.399754	0.0125119	0.040645	0.00270556	0.0101368	11	15	15	D1	Heart. atrial appendage (GTEx)	EpiXcan	0.998493	heart_atrial_appendage	0.999981
2033	ENSG00000166546	BEAN1	-0.841762	-0.163415	0.399921	0.0105229	0.0409338	0.00260934	0.00980256	7	8	8	D1	Heart. atrial appendage (GTEx)	EpiXcan	0.998493	heart_atrial_appendage	0.999981
2034	ENSG00000170624	SGCD	0.841548	0.414659	0.400041	0.00167944	0.0570438	0.000333108	0.00145313	2	3	3	D1	Heart. atrial appendage (GTEx)	EpiXcan	0.998493	heart_atrial_appendage	0.999981
2035	ENSG00000156414	TDRD9	-0.841275	-0.0646093	0.400194	0.066846	0.128166	2.7062e-08	2.15112e-07	13	15	15	D1	Heart. atrial appendage (GTEx)	EpiXcan	0.998493	heart_atrial_appendage	0.999981
2036	ENSG00000103549	RNF40	-0.840751	-0.134907	0.400488	0.0234545	0.0228124	0.0248769	0.0782261	15	18	18	D1	Heart. atrial appendage (GTEx)	EpiXcan	0.998493	heart_atrial_appendage	0.999981
2037	ENSG00000185122	HSF1	0.840613	0.0758092	0.400565	0.0639919	0.140351	7.29891e-09	6.30709e-08	16	19	19	D1	Heart. atrial appendage (GTEx)	EpiXcan	0.998493	heart_atrial_appendage	0.999981
2038	ENSG00000177236	AP006621.1	0.840018	0.0244823	0.400898	0.424435	0.595171	3.39075e-52	8.78454e-50	39	43	43	D1	Heart. atrial appendage (GTEx)	EpiXcan	0.998493	heart_atrial_appendage	0.999981
2039	ENSG00000118402	ELOVL4	0.83931	0.179577	0.401295	0.0100052	0.0574626	0.00029472	0.00129617	13	18	18	D1	Heart. atrial appendage (GTEx)	EpiXcan	0.998493	heart_atrial_appendage	0.999981
2040	ENSG00000099338	CATSPERG	0.838365	0.126943	0.401826	0.0211847	0.0388991	0.00348283	0.0128156	24	32	32	D1	Heart. atrial appendage (GTEx)	EpiXcan	0.998493	heart_atrial_appendage	0.999981
2041	ENSG00000051825	MPHOSPH9	-0.837459	-0.142252	0.402335	0.0183495	0.0648925	0.000107004	0.000507626	18	26	26	D1	Heart. atrial appendage (GTEx)	EpiXcan	0.998493	heart_atrial_appendage	0.999981
2042	ENSG00000125633	CCDC93	0.837244	0.0377881	0.402455	0.184643	0.380974	6.01864e-27	2.42654e-25	11	12	12	D1	Heart. atrial appendage (GTEx)	EpiXcan	0.998493	heart_atrial_appendage	0.999981
2043	ENSG00000158457	TSPAN33	-0.835994	-0.0690027	0.403158	0.0766518	0.0284076	0.0116316	0.0390698	41	48	48	D1	Heart. atrial appendage (GTEx)	EpiXcan	0.998493	heart_atrial_appendage	0.999981
2044	ENSG00000187109	NAP1L1	-0.835494	-0.0709097	0.40344	0.0619685	0.0267413	0.0137222	0.0454913	34	41	41	D1	Heart. atrial appendage (GTEx)	EpiXcan	0.998493	heart_atrial_appendage	0.999981
2045	ENSG00000224713	AC025165.1	0.835082	0.0699009	0.403672	0.0523379	0.128877	3.27234e-08	2.56759e-07	11	11	11	D1	Heart. atrial appendage (GTEx)	EpiXcan	0.998493	heart_atrial_appendage	0.999981
2046	ENSG00000177406	AC021054.1	-0.83481	-0.0286199	0.403825	0.280146	0.5252	1.23134e-41	1.33538e-39	17	23	23	D1	Heart. atrial appendage (GTEx)	EpiXcan	0.998493	heart_atrial_appendage	0.999981
2047	ENSG00000090989	EXOC1	-0.833725	-0.168724	0.404436	0.0197347	0.0129559	0.0940281	0.257125	12	14	14	D1	Heart. atrial appendage (GTEx)	EpiXcan	0.998493	heart_atrial_appendage	0.999981
2048	ENSG00000099974	DDTL	-0.833208	-0.130663	0.404727	0.018844	0.126243	4.7915e-08	3.68112e-07	28	37	37	D1	Heart. atrial appendage (GTEx)	EpiXcan	0.998493	heart_atrial_appendage	0.999981
2049	ENSG00000151650	VENTX	0.832692	0.0579245	0.405018	0.0685777	0.0152099	0.0659961	0.188502	49	58	58	D1	Heart. atrial appendage (GTEx)	EpiXcan	0.998493	heart_atrial_appendage	0.999981
2050	ENSG00000180104	EXOC3	-0.832635	-0.0423028	0.40505	0.158035	0.182151	1.06859e-11	1.24787e-10	39	46	46	D1	Heart. atrial appendage (GTEx)	EpiXcan	0.998493	heart_atrial_appendage	0.999981
2051	ENSG00000078053	AMPH	0.832549	0.0532749	0.405099	0.064726	0.124386	3.5009e-08	2.73554e-07	8	10	10	D1	Heart. atrial appendage (GTEx)	EpiXcan	0.998493	heart_atrial_appendage	0.999981
2052	ENSG00000260630	SNAI3-AS1	-0.832217	-0.0599179	0.405286	0.0828284	0.376601	8.47398e-26	3.14459e-24	11	15	15	D1	Heart. atrial appendage (GTEx)	EpiXcan	0.998493	heart_atrial_appendage	0.999981
2053	ENSG00000112234	FBXL4	0.831863	0.134269	0.405486	0.0196644	0.0228331	0.0258358	0.0808778	16	20	20	D1	Heart. atrial appendage (GTEx)	EpiXcan	0.998493	heart_atrial_appendage	0.999981
2054	ENSG00000117906	RCN2	-0.831737	-0.160434	0.405558	0.0105899	0.0630895	0.000146522	0.000678532	17	20	20	D1	Heart. atrial appendage (GTEx)	EpiXcan	0.998493	heart_atrial_appendage	0.999981
2055	ENSG00000160712	IL6R	-0.831525	-0.187691	0.405677	0.017011	0.011449	0.113033	0.301665	24	32	32	D1	Heart. atrial appendage (GTEx)	EpiXcan	0.998493	heart_atrial_appendage	0.999981
2056	ENSG00000027869	SH2D2A	0.831463	0.042778	0.405712	0.182991	0.0933061	3.67647e-06	2.19802e-05	109	124	124	D1	Heart. atrial appendage (GTEx)	EpiXcan	0.998493	heart_atrial_appendage	0.999981
2057	ENSG00000141519	CCDC40	0.830319	0.035236	0.406358	0.184757	0.376953	6.91149e-26	2.59924e-24	26	31	31	D1	Heart. atrial appendage (GTEx)	EpiXcan	0.998493	heart_atrial_appendage	0.999981
2058	ENSG00000188690	UROS	-0.830141	-0.0309397	0.406459	0.251993	0.5254	4.67739e-42	5.23494e-40	23	27	27	D1	Heart. atrial appendage (GTEx)	EpiXcan	0.998493	heart_atrial_appendage	0.999981
2059	ENSG00000238105	GOLGA2P5	-0.830003	-0.0866744	0.406537	0.0238017	0.0103945	0.130655	0.341018	28	32	32	D1	Heart. atrial appendage (GTEx)	EpiXcan	0.998493	heart_atrial_appendage	0.999981
2060	ENSG00000165275	TRMT10B	-0.82976	-0.0478188	0.406675	0.121109	0.0727033	4.25372e-05	0.000217585	53	64	64	D1	Heart. atrial appendage (GTEx)	EpiXcan	0.998493	heart_atrial_appendage	0.999981
2061	ENSG00000169020	ATP5I	0.829612	0.0744098	0.406758	0.0633897	0.0166742	0.0567749	0.16472	48	53	53	D1	Heart. atrial appendage (GTEx)	EpiXcan	0.998493	heart_atrial_appendage	0.999981
2062	ENSG00000204136	GGTA1P	-0.829442	-0.0327171	0.406854	0.253346	0.443567	2.14442e-34	1.41511e-32	20	23	23	D1	Heart. atrial appendage (GTEx)	EpiXcan	0.998493	heart_atrial_appendage	0.999981
2063	ENSG00000102575	ACP5	-0.82884	-0.0505495	0.407195	0.140816	0.0833873	1.27553e-05	7.04768e-05	60	73	73	D1	Heart. atrial appendage (GTEx)	EpiXcan	0.998493	heart_atrial_appendage	0.999981
2064	ENSG00000110628	SLC22A18	0.828552	0.0354496	0.407358	0.216418	0.224149	2.07142e-14	3.11604e-13	65	91	91	D1	Heart. atrial appendage (GTEx)	EpiXcan	0.998493	heart_atrial_appendage	0.999981
2065	ENSG00000203791	EEF1AKMT2	-0.828114	-0.0840007	0.407606	0.0326927	0.187851	3.57587e-12	4.40373e-11	17	25	25	D1	Heart. atrial appendage (GTEx)	EpiXcan	0.998493	heart_atrial_appendage	0.999981
2066	ENSG00000184363	PKP3	0.827926	0.0681056	0.407712	0.0374321	0.0971908	1.96057e-06	1.22558e-05	31	37	37	D1	Heart. atrial appendage (GTEx)	EpiXcan	0.998493	heart_atrial_appendage	0.999981
2067	ENSG00000173914	RBM4B	0.827909	0.0787013	0.407722	0.0682767	0.0141788	0.0784432	0.219221	48	65	65	D1	Heart. atrial appendage (GTEx)	EpiXcan	0.998493	heart_atrial_appendage	0.999981
2068	ENSG00000197935	ZNF311	-0.827516	-0.0773177	0.407944	0.105218	0.130828	1.79223e-08	1.46371e-07	24	28	28	D1	Heart. atrial appendage (GTEx)	EpiXcan	0.998493	heart_atrial_appendage	0.999981
2069	ENSG00000124212	PTGIS	0.827466	0.242455	0.407973	0.00448254	0.0104325	0.129943	0.339477	8	10	10	D1	Heart. atrial appendage (GTEx)	EpiXcan	0.998493	heart_atrial_appendage	0.999981
2070	ENSG00000136111	TBC1D4	-0.827459	-0.0511463	0.407977	0.0956022	0.210457	3.32318e-13	4.49625e-12	12	12	12	D1	Heart. atrial appendage (GTEx)	EpiXcan	0.998493	heart_atrial_appendage	0.999981
2071	ENSG00000133706	LARS	-0.827293	-0.0380168	0.408071	0.147349	0.304441	3.25603e-20	8.10531e-19	76	93	93	D1	Heart. atrial appendage (GTEx)	EpiXcan	0.998493	heart_atrial_appendage	0.999981
2072	ENSG00000205085	FAM71F2	0.826745	0.0517379	0.408381	0.0586476	0.15694	3.53124e-10	3.56694e-09	31	37	37	D1	Heart. atrial appendage (GTEx)	EpiXcan	0.998493	heart_atrial_appendage	0.999981
2073	ENSG00000085662	AKR1B1	0.826141	0.0354585	0.408724	0.196426	0.313037	7.16276e-21	1.88714e-19	29	34	34	D1	Heart. atrial appendage (GTEx)	EpiXcan	0.998493	heart_atrial_appendage	0.999981
2074	ENSG00000181830	SLC35C1	0.825754	0.147902	0.408944	0.0147914	0.0644694	0.000135002	0.000628929	9	10	10	D1	Heart. atrial appendage (GTEx)	EpiXcan	0.998493	heart_atrial_appendage	0.999981
2075	ENSG00000025039	RRAGD	-0.825571	-0.0779527	0.409047	0.0749688	0.0372896	0.00336752	0.0124338	86	101	101	D1	Heart. atrial appendage (GTEx)	EpiXcan	0.998493	heart_atrial_appendage	0.999981
2076	ENSG00000050748	MAPK9	-0.824282	-0.0841997	0.40978	0.0411134	0.0493302	0.000792656	0.00323491	21	24	24	D1	Heart. atrial appendage (GTEx)	EpiXcan	0.998493	heart_atrial_appendage	0.999981
2077	ENSG00000155093	PTPRN2	0.82422	0.118145	0.409815	0.0242381	0.0891374	4.8003e-06	2.81814e-05	5	5	5	D1	Heart. atrial appendage (GTEx)	EpiXcan	0.998493	heart_atrial_appendage	0.999981
2078	ENSG00000204580	DDR1	-0.824119	-0.1267	0.409872	0.00801319	0.0449748	0.00154452	0.00600718	7	8	8	D1	Heart. atrial appendage (GTEx)	EpiXcan	0.998493	heart_atrial_appendage	0.999981
2079	ENSG00000121903	ZSCAN20	0.824056	0.0793731	0.409908	0.028682	0.0327206	0.0075227	0.0261083	24	25	25	D1	Heart. atrial appendage (GTEx)	EpiXcan	0.998493	heart_atrial_appendage	0.999981
2080	ENSG00000144152	FBLN7	-0.823935	-0.0656563	0.409976	0.0772609	0.0965451	1.2218e-06	7.85163e-06	43	51	51	D1	Heart. atrial appendage (GTEx)	EpiXcan	0.998493	heart_atrial_appendage	0.999981
2081	ENSG00000105341	DMAC2	0.8238	0.126239	0.410053	0.0210559	0.0159068	0.0574047	0.166306	16	23	23	D1	Heart. atrial appendage (GTEx)	EpiXcan	0.998493	heart_atrial_appendage	0.999981
2082	ENSG00000180185	FAHD1	0.82358	0.0269564	0.410178	0.248064	0.41326	2.29836e-30	1.19532e-28	62	71	71	D1	Heart. atrial appendage (GTEx)	EpiXcan	0.998493	heart_atrial_appendage	0.999981
2083	ENSG00000144134	RABL2A	0.823441	0.221868	0.410257	0.00592127	0.137935	4.42923e-09	3.94179e-08	8	10	10	D1	Heart. atrial appendage (GTEx)	EpiXcan	0.998493	heart_atrial_appendage	0.999981
2084	ENSG00000112685	EXOC2	-0.822578	-0.0404101	0.410748	0.142645	0.405433	8.03026e-29	3.76991e-27	22	31	31	D1	Heart. atrial appendage (GTEx)	EpiXcan	0.998493	heart_atrial_appendage	0.999981
2085	ENSG00000151006	PRSS53	0.82244	0.058289	0.410827	0.0573321	0.0805504	1.62994e-05	8.87273e-05	19	22	22	D1	Heart. atrial appendage (GTEx)	EpiXcan	0.998493	heart_atrial_appendage	0.999981
2086	ENSG00000185596	WASH3P	-0.822193	-0.144717	0.410967	0.0113531	0.010035	0.129131	0.337672	6	7	7	D1	Heart. atrial appendage (GTEx)	EpiXcan	0.998493	heart_atrial_appendage	0.999981
2087	ENSG00000137310	TCF19	-0.821259	-0.0709144	0.411499	0.0442098	0.106431	4.20564e-07	2.8673e-06	27	29	29	D1	Heart. atrial appendage (GTEx)	EpiXcan	0.998493	heart_atrial_appendage	0.999981
2088	ENSG00000109790	KLHL5	0.82087	0.109273	0.41172	0.0391445	0.0135323	0.0864105	0.238674	78	93	93	D1	Heart. atrial appendage (GTEx)	EpiXcan	0.998493	heart_atrial_appendage	0.999981
2089	ENSG00000134504	KCTD1	0.820686	0.344974	0.411825	0.00274817	0.0131605	0.0903182	0.248144	4	4	4	D1	Heart. atrial appendage (GTEx)	EpiXcan	0.998493	heart_atrial_appendage	0.999981
2090	ENSG00000087077	TRIP6	0.820604	0.0552896	0.411872	0.0913028	0.137489	5.11621e-09	4.51582e-08	27	32	32	D1	Heart. atrial appendage (GTEx)	EpiXcan	0.998493	heart_atrial_appendage	0.999981
2091	ENSG00000272316	AL021368.2	-0.820343	-0.052166	0.412021	0.106048	0.236342	1.20258e-15	2.00526e-14	41	48	48	D1	Heart. atrial appendage (GTEx)	EpiXcan	0.998493	heart_atrial_appendage	0.999981
2092	ENSG00000065883	CDK13	-0.819803	-0.14751	0.412328	0.0116245	0.0324367	0.00592346	0.020916	6	8	8	D1	Heart. atrial appendage (GTEx)	EpiXcan	0.998493	heart_atrial_appendage	0.999981
2093	ENSG00000079974	RABL2B	0.819486	0.0369479	0.412509	0.109611	0.161325	3.12868e-10	3.18329e-09	66	86	86	D1	Heart. atrial appendage (GTEx)	EpiXcan	0.998493	heart_atrial_appendage	0.999981
2094	ENSG00000128944	KNSTRN	-0.819379	-0.0218698	0.41257	0.38297	0.585246	3.03785e-52	8.01877e-50	21	24	24	D1	Heart. atrial appendage (GTEx)	EpiXcan	0.998493	heart_atrial_appendage	0.999981
2095	ENSG00000162607	USP1	-0.818879	-0.111847	0.412855	0.0303459	0.0210761	0.0295509	0.0914842	24	30	30	D1	Heart. atrial appendage (GTEx)	EpiXcan	0.998493	heart_atrial_appendage	0.999981
2096	ENSG00000164674	SYTL3	-0.818757	-0.112685	0.412925	0.027451	0.0575933	0.000276677	0.00122336	40	47	47	D1	Heart. atrial appendage (GTEx)	EpiXcan	0.998493	heart_atrial_appendage	0.999981
2097	ENSG00000004468	CD38	0.818155	0.0713046	0.413269	0.0530198	0.0623177	0.000128743	0.00060258	14	15	15	D1	Heart. atrial appendage (GTEx)	EpiXcan	0.998493	heart_atrial_appendage	0.999981
2098	ENSG00000241057	AC004951.3	-0.817925	-0.0425713	0.4134	0.122437	0.18552	1.34674e-11	1.55839e-10	16	18	18	D1	Heart. atrial appendage (GTEx)	EpiXcan	0.998493	heart_atrial_appendage	0.999981
2099	ENSG00000114378	HYAL1	-0.817819	-0.0447593	0.413461	0.0786956	0.122234	8.38422e-08	6.23911e-07	34	43	43	D1	Heart. atrial appendage (GTEx)	EpiXcan	0.998493	heart_atrial_appendage	0.999981
2100	ENSG00000065665	SEC61A2	-0.817498	-0.131724	0.413644	0.0136607	0.0879024	6.46571e-06	3.71632e-05	9	12	12	D1	Heart. atrial appendage (GTEx)	EpiXcan	0.998493	heart_atrial_appendage	0.999981
2101	ENSG00000104883	PEX11G	-0.816607	-0.126791	0.414153	0.0307174	0.020201	0.0308093	0.0949806	30	36	36	D1	Heart. atrial appendage (GTEx)	EpiXcan	0.998493	heart_atrial_appendage	0.999981
2102	ENSG00000178927	C17orf62	0.81628	0.0716846	0.41434	0.0605631	0.0351665	0.00513189	0.0182731	26	32	32	D1	Heart. atrial appendage (GTEx)	EpiXcan	0.998493	heart_atrial_appendage	0.999981
2103	ENSG00000130024	PHF10	0.815897	0.186769	0.414559	0.0073178	0.0284042	0.0119489	0.0400779	7	7	7	D1	Heart. atrial appendage (GTEx)	EpiXcan	0.998493	heart_atrial_appendage	0.999981
2104	ENSG00000085721	RRN3	-0.81567	-0.0785515	0.414689	0.0490534	0.140264	5.7029e-09	4.99897e-08	8	12	12	D1	Heart. atrial appendage (GTEx)	EpiXcan	0.998493	heart_atrial_appendage	0.999981
2105	ENSG00000180822	PSMG4	-0.815262	-0.169838	0.414922	0.00726277	0.131578	1.79726e-08	1.4661e-07	11	17	17	D1	Heart. atrial appendage (GTEx)	EpiXcan	0.998493	heart_atrial_appendage	0.999981
2106	ENSG00000273486	AC096992.2	-0.814894	-0.0701266	0.415133	0.0438973	0.016287	0.0573661	0.166229	38	47	47	D1	Heart. atrial appendage (GTEx)	EpiXcan	0.998493	heart_atrial_appendage	0.999981
2107	ENSG00000159228	CBR1	-0.813587	-0.0580429	0.415882	0.107573	0.171384	4.73381e-11	5.19013e-10	27	31	31	D1	Heart. atrial appendage (GTEx)	EpiXcan	0.998493	heart_atrial_appendage	0.999981
2108	ENSG00000168137	SETD5	0.813464	0.108855	0.415952	0.0191704	0.0139143	0.0828722	0.230036	16	19	19	D1	Heart. atrial appendage (GTEx)	EpiXcan	0.998493	heart_atrial_appendage	0.999981
2109	ENSG00000273344	PAXIP1-AS1	0.813086	0.124118	0.416169	0.0166138	0.033096	0.00675773	0.0236233	18	24	24	D1	Heart. atrial appendage (GTEx)	EpiXcan	0.998493	heart_atrial_appendage	0.999981
2110	ENSG00000139675	HNRNPA1L2	0.812771	0.0409887	0.416349	0.150423	0.306135	4.69658e-20	1.14869e-18	85	111	111	D1	Heart. atrial appendage (GTEx)	EpiXcan	0.998493	heart_atrial_appendage	0.999981
2111	ENSG00000136271	DDX56	0.812602	0.166253	0.416446	0.0120263	0.0171863	0.0493338	0.145057	14	17	17	D1	Heart. atrial appendage (GTEx)	EpiXcan	0.998493	heart_atrial_appendage	0.999981
2112	ENSG00000169583	CLIC3	-0.811976	-0.060543	0.416805	0.0664924	0.095908	1.50796e-06	9.54154e-06	10	11	11	D1	Heart. atrial appendage (GTEx)	EpiXcan	0.998493	heart_atrial_appendage	0.999981
2113	ENSG00000103932	RPAP1	0.810688	0.0429143	0.417545	0.120668	0.240495	1.83078e-15	3.01324e-14	8	12	12	D1	Heart. atrial appendage (GTEx)	EpiXcan	0.998493	heart_atrial_appendage	0.999981
2114	ENSG00000094975	SUCO	-0.810592	-0.135086	0.4176	0.0126982	0.01192	0.106868	0.287058	1	1	1	D1	Heart. atrial appendage (GTEx)	EpiXcan	0.998493	heart_atrial_appendage	0.999981
2115	ENSG00000198626	RYR2	0.810364	0.0288369	0.417731	0.308214	0.0140538	0.077875	0.217851	227	256	256	D1	Heart. atrial appendage (GTEx)	EpiXcan	0.998493	heart_atrial_appendage	0.999981
2116	ENSG00000149380	P4HA3	-0.810286	-0.318151	0.417776	0.00293067	0.0114278	0.112327	0.299953	4	4	4	D1	Heart. atrial appendage (GTEx)	EpiXcan	0.998493	heart_atrial_appendage	0.999981
2117	ENSG00000115825	PRKD3	-0.809505	-0.0566378	0.418225	0.0818538	0.201602	8.01261e-13	1.04373e-11	30	39	39	D1	Heart. atrial appendage (GTEx)	EpiXcan	0.998493	heart_atrial_appendage	0.999981
2118	ENSG00000162341	TPCN2	-0.809235	-0.0577326	0.41838	0.0867076	0.187379	1.16467e-11	1.35442e-10	29	33	33	D1	Heart. atrial appendage (GTEx)	EpiXcan	0.998493	heart_atrial_appendage	0.999981
2119	ENSG00000033800	PIAS1	-0.809207	-0.231508	0.418396	0.0045296	0.105706	4.38498e-07	2.98375e-06	4	7	7	D1	Heart. atrial appendage (GTEx)	EpiXcan	0.998493	heart_atrial_appendage	0.999981
2120	ENSG00000169598	DFFB	-0.809033	-0.064045	0.418496	0.0703066	0.177384	2.61733e-11	2.94581e-10	24	29	29	D1	Heart. atrial appendage (GTEx)	EpiXcan	0.998493	heart_atrial_appendage	0.999981
2121	ENSG00000118729	CASQ2	-0.808815	-0.183502	0.418622	0.00709825	0.0311495	0.00825473	0.0284302	7	9	9	D1	Heart. atrial appendage (GTEx)	EpiXcan	0.998493	heart_atrial_appendage	0.999981
2122	ENSG00000015676	NUDCD3	0.808777	0.132939	0.418643	0.0140233	0.0712755	5.32978e-05	0.000266775	9	13	13	D1	Heart. atrial appendage (GTEx)	EpiXcan	0.998493	heart_atrial_appendage	0.999981
2123	ENSG00000141084	RANBP10	0.807739	0.12476	0.419241	0.0616357	0.0154592	0.0625557	0.179593	43	46	46	D1	Heart. atrial appendage (GTEx)	EpiXcan	0.998493	heart_atrial_appendage	0.999981
2124	ENSG00000168827	GFM1	-0.807346	-0.0387218	0.419467	0.145808	0.38054	1.00048e-26	3.96506e-25	55	68	68	D1	Heart. atrial appendage (GTEx)	EpiXcan	0.998493	heart_atrial_appendage	0.999981
2125	ENSG00000058063	ATP11B	0.807294	0.0607118	0.419497	0.064436	0.0971335	2.3667e-06	1.46246e-05	19	19	19	D1	Heart. atrial appendage (GTEx)	EpiXcan	0.998493	heart_atrial_appendage	0.999981
2126	ENSG00000085644	ZNF213	0.807283	0.253392	0.419504	0.00365639	0.0266161	0.015688	0.0513273	6	7	7	D1	Heart. atrial appendage (GTEx)	EpiXcan	0.998493	heart_atrial_appendage	0.999981
2127	ENSG00000170949	ZNF160	-0.807125	-0.0930238	0.419594	0.102302	0.276268	5.29143e-18	1.10159e-16	31	41	41	D1	Heart. atrial appendage (GTEx)	EpiXcan	0.998493	heart_atrial_appendage	0.999981
2128	ENSG00000165138	ANKS6	-0.806768	-0.280722	0.4198	0.00291455	0.0191463	0.0391156	0.118115	1	4	4	D1	Heart. atrial appendage (GTEx)	EpiXcan	0.998493	heart_atrial_appendage	0.999981
2129	ENSG00000108561	C1QBP	-0.806719	-0.1815	0.419829	0.0205095	0.0168903	0.054706	0.159412	13	17	17	D1	Heart. atrial appendage (GTEx)	EpiXcan	0.998493	heart_atrial_appendage	0.999981
2130	ENSG00000160299	PCNT	-0.806385	-0.152826	0.420021	0.010147	0.056494	0.000306322	0.00134424	6	8	8	D1	Heart. atrial appendage (GTEx)	EpiXcan	0.998493	heart_atrial_appendage	0.999981
2131	ENSG00000077522	ACTN2	-0.806003	-0.262598	0.420241	0.00298537	0.0321394	0.00634258	0.0222723	2	3	3	D1	Heart. atrial appendage (GTEx)	EpiXcan	0.998493	heart_atrial_appendage	0.999981
2132	ENSG00000121966	CXCR4	0.805887	0.200356	0.420308	0.00675924	0.0214967	0.028933	0.08979	2	2	2	D1	Heart. atrial appendage (GTEx)	EpiXcan	0.998493	heart_atrial_appendage	0.999981
2133	ENSG00000167785	ZNF558	0.805789	0.0835006	0.420365	0.0375745	0.0640907	0.000158681	0.000730004	34	46	46	D1	Heart. atrial appendage (GTEx)	EpiXcan	0.998493	heart_atrial_appendage	0.999981
2134	ENSG00000178449	COX14	-0.805669	-0.0994643	0.420434	0.0215934	0.119659	5.34829e-08	4.0842e-07	5	6	6	D1	Heart. atrial appendage (GTEx)	EpiXcan	0.998493	heart_atrial_appendage	0.999981
2135	ENSG00000072682	P4HA2	0.805324	0.104302	0.420633	0.0118815	0.0109947	0.124093	0.326449	5	6	6	D1	Heart. atrial appendage (GTEx)	EpiXcan	0.998493	heart_atrial_appendage	0.999981
2136	ENSG00000006042	TMEM98	-0.804945	-0.053104	0.420852	0.0794018	0.135329	1.64317e-08	1.35064e-07	19	23	23	D1	Heart. atrial appendage (GTEx)	EpiXcan	0.998493	heart_atrial_appendage	0.999981
2137	ENSG00000162402	USP24	0.804188	0.0792988	0.421288	0.0363722	0.113815	2.67312e-07	1.86519e-06	15	18	18	D1	Heart. atrial appendage (GTEx)	EpiXcan	0.998493	heart_atrial_appendage	0.999981
2138	ENSG00000215251	FASTKD5	-0.803448	-0.0754391	0.421716	0.0487739	0.115938	8.51403e-08	6.32897e-07	40	56	56	D1	Heart. atrial appendage (GTEx)	EpiXcan	0.998493	heart_atrial_appendage	0.999981
2139	ENSG00000170915	PAQR8	-0.803099	-0.0865659	0.421918	0.0343698	0.0973017	1.59222e-06	1.00429e-05	18	20	20	D1	Heart. atrial appendage (GTEx)	EpiXcan	0.998493	heart_atrial_appendage	0.999981
2140	ENSG00000246596	AC139795.1	-0.802953	-0.147553	0.422002	0.0130884	0.109342	3.68192e-07	2.52748e-06	13	18	18	D1	Heart. atrial appendage (GTEx)	EpiXcan	0.998493	heart_atrial_appendage	0.999981
2141	ENSG00000138346	DNA2	-0.802462	-0.0363338	0.422286	0.17649	0.305751	1.56825e-20	4.00361e-19	28	33	33	D1	Heart. atrial appendage (GTEx)	EpiXcan	0.998493	heart_atrial_appendage	0.999981
2142	ENSG00000153140	CETN3	-0.802001	-0.155671	0.422553	0.00784451	0.0292014	0.0114012	0.0383791	5	6	6	D1	Heart. atrial appendage (GTEx)	EpiXcan	0.998493	heart_atrial_appendage	0.999981
2143	ENSG00000133597	ADCK2	-0.801815	-0.139607	0.42266	0.0171642	0.0212643	0.0310978	0.0958067	28	34	34	D1	Heart. atrial appendage (GTEx)	EpiXcan	0.998493	heart_atrial_appendage	0.999981
2144	ENSG00000243708	PLA2G4B	0.801623	0.060271	0.422771	0.0552831	0.0972518	2.36666e-06	1.46246e-05	24	31	31	D1	Heart. atrial appendage (GTEx)	EpiXcan	0.998493	heart_atrial_appendage	0.999981
2145	ENSG00000159110	IFNAR2	-0.801407	-0.10387	0.422896	0.0226791	0.0582315	0.000247275	0.00110171	20	21	21	D1	Heart. atrial appendage (GTEx)	EpiXcan	0.998493	heart_atrial_appendage	0.999981
2146	ENSG00000174891	RSRC1	0.801206	0.071282	0.423013	0.0366547	0.0476323	0.00103967	0.00415452	14	15	15	D1	Heart. atrial appendage (GTEx)	EpiXcan	0.998493	heart_atrial_appendage	0.999981
2147	ENSG00000176978	DPP7	0.800878	0.190144	0.423202	0.0050267	0.0136688	0.073842	0.207941	7	10	10	D1	Heart. atrial appendage (GTEx)	EpiXcan	0.998493	heart_atrial_appendage	0.999981
2148	ENSG00000152778	IFIT5	0.800785	0.0659626	0.423256	0.0531153	0.239947	4.29747e-15	6.81651e-14	6	7	7	D1	Heart. atrial appendage (GTEx)	EpiXcan	0.998493	heart_atrial_appendage	0.999981
2149	ENSG00000125450	NUP85	0.80043	0.0419469	0.423462	0.140807	0.377383	1.18289e-25	4.3549e-24	8	10	10	D1	Heart. atrial appendage (GTEx)	EpiXcan	0.998493	heart_atrial_appendage	0.999981
2150	ENSG00000173575	CHD2	-0.800375	-0.102272	0.423493	0.0188221	0.0379212	0.00355297	0.0130462	14	15	15	D1	Heart. atrial appendage (GTEx)	EpiXcan	0.998493	heart_atrial_appendage	0.999981
2151	ENSG00000175352	NRIP3	0.800347	0.0672829	0.42351	0.0564445	0.0929245	3.28603e-06	1.98753e-05	17	18	18	D1	Heart. atrial appendage (GTEx)	EpiXcan	0.998493	heart_atrial_appendage	0.999981
2152	ENSG00000141441	GAREM1	0.800061	0.150783	0.423676	0.0316085	0.0390417	0.00277411	0.0103769	29	34	34	D1	Heart. atrial appendage (GTEx)	EpiXcan	0.998493	heart_atrial_appendage	0.999981
2153	ENSG00000187049	TMEM216	-0.799882	-0.102057	0.423779	0.0229802	0.179761	2.6247e-11	2.95173e-10	10	17	17	D1	Heart. atrial appendage (GTEx)	EpiXcan	0.998493	heart_atrial_appendage	0.999981
2154	ENSG00000144815	NXPE3	0.799721	0.128932	0.423873	0.0127709	0.0236068	0.0220827	0.0702928	7	9	9	D1	Heart. atrial appendage (GTEx)	EpiXcan	0.998493	heart_atrial_appendage	0.999981
2155	ENSG00000198039	ZNF273	-0.799319	-0.0485986	0.424106	0.119447	0.232748	4.30988e-15	6.82845e-14	18	21	21	D1	Heart. atrial appendage (GTEx)	EpiXcan	0.998493	heart_atrial_appendage	0.999981
2156	ENSG00000161265	U2AF1L4	-0.798965	-0.0252176	0.424311	0.324237	0.535676	3.07533e-44	4.43546e-42	26	30	30	D1	Heart. atrial appendage (GTEx)	EpiXcan	0.998493	heart_atrial_appendage	0.999981
2157	ENSG00000205464	ATP6AP1L	0.798945	0.029809	0.424322	0.20583	0.51557	9.48586e-40	8.50687e-38	18	21	21	D1	Heart. atrial appendage (GTEx)	EpiXcan	0.998493	heart_atrial_appendage	0.999981
2158	ENSG00000006534	ALDH3B1	0.798762	0.146994	0.424429	0.0122958	0.0714359	5.56444e-05	0.000276738	10	13	13	D1	Heart. atrial appendage (GTEx)	EpiXcan	0.998493	heart_atrial_appendage	0.999981
2159	ENSG00000105355	PLIN3	-0.797894	-0.0601188	0.424932	0.0651748	0.128706	2.51363e-08	2.01292e-07	40	45	45	D1	Heart. atrial appendage (GTEx)	EpiXcan	0.998493	heart_atrial_appendage	0.999981
2160	ENSG00000129757	CDKN1C	0.797068	0.348469	0.425412	0.00371206	0.0238636	0.0209868	0.0670484	2	2	2	D1	Heart. atrial appendage (GTEx)	EpiXcan	0.998493	heart_atrial_appendage	0.999981
2161	ENSG00000132432	SEC61G	0.797057	0.054705	0.425418	0.0802129	0.187944	3.83441e-12	4.70556e-11	21	23	23	D1	Heart. atrial appendage (GTEx)	EpiXcan	0.998493	heart_atrial_appendage	0.999981
2162	ENSG00000127838	PNKD	0.796397	0.100518	0.425801	0.0230825	0.0723251	2.59916e-05	0.000137475	10	10	10	D1	Heart. atrial appendage (GTEx)	EpiXcan	0.998493	heart_atrial_appendage	0.999981
2163	ENSG00000177409	SAMD9L	0.795894	0.0617385	0.426094	0.0577318	0.0814755	1.34279e-05	7.38429e-05	26	29	29	D1	Heart. atrial appendage (GTEx)	EpiXcan	0.998493	heart_atrial_appendage	0.999981
2164	ENSG00000132383	RPA1	-0.795133	-0.101087	0.426536	0.0226845	0.204112	7.9658e-13	1.0386e-11	10	15	15	D1	Heart. atrial appendage (GTEx)	EpiXcan	0.998493	heart_atrial_appendage	0.999981
2165	ENSG00000108846	ABCC3	-0.794964	-0.0860309	0.426634	0.0119761	0.104921	7.87718e-07	5.18841e-06	14	18	18	D1	Heart. atrial appendage (GTEx)	EpiXcan	0.998493	heart_atrial_appendage	0.999981
2166	ENSG00000130177	CDC16	-0.794268	-0.123704	0.42704	0.0151557	0.0490601	0.000647018	0.00268599	7	8	8	D1	Heart. atrial appendage (GTEx)	EpiXcan	0.998493	heart_atrial_appendage	0.999981
2167	ENSG00000184983	NDUFA6	-0.794265	-0.0882519	0.427041	0.0315991	0.0685609	7.58682e-05	0.00036931	22	25	25	D1	Heart. atrial appendage (GTEx)	EpiXcan	0.998493	heart_atrial_appendage	0.999981
2168	ENSG00000186868	MAPT	-0.794261	-0.0440901	0.427043	0.148239	0.174341	1.47474e-11	1.69808e-10	21	27	27	D1	Heart. atrial appendage (GTEx)	EpiXcan	0.998493	heart_atrial_appendage	0.999981
2169	ENSG00000135074	ADAM19	-0.794095	-0.0783597	0.42714	0.0393304	0.0560702	0.000381207	0.00164601	17	19	19	D1	Heart. atrial appendage (GTEx)	EpiXcan	0.998493	heart_atrial_appendage	0.999981
2170	ENSG00000125952	MAX	0.793992	0.383172	0.4272	0.00157455	0.0108378	0.118367	0.314045	1	2	2	D1	Heart. atrial appendage (GTEx)	EpiXcan	0.998493	heart_atrial_appendage	0.999981
2171	ENSG00000158691	ZSCAN12	0.793083	0.118203	0.427729	0.0165237	0.0590123	0.000226244	0.00101643	16	16	16	D1	Heart. atrial appendage (GTEx)	EpiXcan	0.998493	heart_atrial_appendage	0.999981
2172	ENSG00000092036	HAUS4	-0.792346	-0.039443	0.428159	0.14026	0.398682	2.03287e-28	9.20382e-27	22	30	30	D1	Heart. atrial appendage (GTEx)	EpiXcan	0.998493	heart_atrial_appendage	0.999981
2173	ENSG00000171469	ZNF561	-0.792159	-0.136916	0.428268	0.0116825	0.0721657	3.63884e-05	0.000188267	26	32	32	D1	Heart. atrial appendage (GTEx)	EpiXcan	0.998493	heart_atrial_appendage	0.999981
2174	ENSG00000235109	ZSCAN31	0.791601	0.0780178	0.428594	0.0441834	0.0397383	0.00253856	0.00955202	21	24	24	D1	Heart. atrial appendage (GTEx)	EpiXcan	0.998493	heart_atrial_appendage	0.999981
2175	ENSG00000014123	UFL1	-0.790966	-0.125694	0.428964	0.0240597	0.0453457	0.00143405	0.00560715	14	16	16	D1	Heart. atrial appendage (GTEx)	EpiXcan	0.998493	heart_atrial_appendage	0.999981
2176	ENSG00000135617	PRADC1	-0.790781	-0.133176	0.429072	0.0121207	0.0647322	0.000146233	0.000677415	3	3	3	D1	Heart. atrial appendage (GTEx)	EpiXcan	0.998493	heart_atrial_appendage	0.999981
2177	ENSG00000013523	ANGEL1	0.790529	0.0835594	0.429219	0.0387808	0.0388008	0.00318433	0.0118104	33	40	40	D1	Heart. atrial appendage (GTEx)	EpiXcan	0.998493	heart_atrial_appendage	0.999981
2178	ENSG00000164949	GEM	0.790428	0.114482	0.429278	0.0167755	0.0675648	9.43527e-05	0.000451509	6	10	10	D1	Heart. atrial appendage (GTEx)	EpiXcan	0.998493	heart_atrial_appendage	0.999981
2179	ENSG00000129562	DAD1	0.789882	0.131273	0.429597	0.00937695	0.0238065	0.0208046	0.0664968	12	14	14	D1	Heart. atrial appendage (GTEx)	EpiXcan	0.998493	heart_atrial_appendage	0.999981
2180	ENSG00000141252	VPS53	-0.789311	-0.0377684	0.42993	0.180496	0.410817	8.12291e-29	3.80065e-27	63	73	73	D1	Heart. atrial appendage (GTEx)	EpiXcan	0.998493	heart_atrial_appendage	0.999981
2181	ENSG00000198189	HSD17B11	0.788907	0.0474148	0.430166	0.0430508	0.0654058	0.000114392	0.000539928	19	21	21	D1	Heart. atrial appendage (GTEx)	EpiXcan	0.998493	heart_atrial_appendage	0.999981
2182	ENSG00000270804	AC010326.4	-0.788373	-0.186176	0.430478	0.00587947	0.0164011	0.0577425	0.167146	9	12	12	D1	Heart. atrial appendage (GTEx)	EpiXcan	0.998493	heart_atrial_appendage	0.999981
2183	ENSG00000103472	RRN3P2	-0.787914	-0.0741577	0.430747	0.0659264	0.0992173	1.55684e-06	9.83749e-06	50	72	72	D1	Heart. atrial appendage (GTEx)	EpiXcan	0.998493	heart_atrial_appendage	0.999981
2184	ENSG00000149554	CHEK1	0.787907	0.0929503	0.430751	0.0268736	0.10226	8.73047e-07	5.71813e-06	6	6	6	D1	Heart. atrial appendage (GTEx)	EpiXcan	0.998493	heart_atrial_appendage	0.999981
2185	ENSG00000013288	MAN2B2	-0.787873	-0.0490167	0.430771	0.0986561	0.142232	4.91525e-09	4.35218e-08	11	13	13	D1	Heart. atrial appendage (GTEx)	EpiXcan	0.998493	heart_atrial_appendage	0.999981
2186	ENSG00000075234	TTC38	-0.787858	-0.0564313	0.43078	0.0789669	0.0429389	0.00140969	0.00552116	39	47	47	D1	Heart. atrial appendage (GTEx)	EpiXcan	0.998493	heart_atrial_appendage	0.999981
2187	ENSG00000164896	FASTK	-0.787725	-0.249677	0.430857	0.00358039	0.261259	1.245e-16	2.27978e-15	5	7	7	D1	Heart. atrial appendage (GTEx)	EpiXcan	0.998493	heart_atrial_appendage	0.999981
2188	ENSG00000108448	TRIM16L	0.787576	0.0679984	0.430945	0.0483234	0.206097	4.94767e-13	6.56094e-12	11	12	12	D1	Heart. atrial appendage (GTEx)	EpiXcan	0.998493	heart_atrial_appendage	0.999981
2189	ENSG00000198160	MIER1	-0.787221	-0.0769553	0.431153	0.0360407	0.129832	2.76862e-08	2.1945e-07	16	22	22	D1	Heart. atrial appendage (GTEx)	EpiXcan	0.998493	heart_atrial_appendage	0.999981
2190	ENSG00000137720	C11orf1	0.787035	0.0761611	0.431261	0.0542712	0.0963033	2.25588e-06	1.39893e-05	21	25	25	D1	Heart. atrial appendage (GTEx)	EpiXcan	0.998493	heart_atrial_appendage	0.999981
2191	ENSG00000231160	KLF3-AS1	0.786973	0.0358906	0.431298	0.141936	0.348652	2.42155e-23	7.77005e-22	32	43	43	D1	Heart. atrial appendage (GTEx)	EpiXcan	0.998493	heart_atrial_appendage	0.999981
2192	ENSG00000188895	MSL1	0.786919	0.0755688	0.43133	0.0399785	0.0862285	6.20719e-06	3.57949e-05	10	10	10	D1	Heart. atrial appendage (GTEx)	EpiXcan	0.998493	heart_atrial_appendage	0.999981
2193	ENSG00000155760	FZD7	-0.786912	-0.742581	0.431333	0.000415819	0.0239318	0.019403	0.0623158	21	25	25	D1	Heart. atrial appendage (GTEx)	EpiXcan	0.998493	heart_atrial_appendage	0.999981
2194	ENSG00000168237	GLYCTK	0.786731	0.0687803	0.431439	0.0291177	0.0626063	0.000180337	0.000823138	14	17	17	D1	Heart. atrial appendage (GTEx)	EpiXcan	0.998493	heart_atrial_appendage	0.999981
2195	ENSG00000235314	LINC00957	0.786491	0.0412829	0.43158	0.117942	0.139798	3.11851e-09	2.83483e-08	26	30	30	D1	Heart. atrial appendage (GTEx)	EpiXcan	0.998493	heart_atrial_appendage	0.999981
2196	ENSG00000160214	RRP1	-0.785507	-0.115981	0.432156	0.0178869	0.0465251	0.00105169	0.00419898	4	4	4	D1	Heart. atrial appendage (GTEx)	EpiXcan	0.998493	heart_atrial_appendage	0.999981
2197	ENSG00000138767	CNOT6L	-0.78549	-0.118231	0.432166	0.0221185	0.0584809	0.00029468	0.00129617	13	17	17	D1	Heart. atrial appendage (GTEx)	EpiXcan	0.998493	heart_atrial_appendage	0.999981
2198	ENSG00000061918	GUCY1B3	0.784416	0.0933669	0.432796	0.017796	0.0310501	0.00850525	0.0292427	12	13	13	D1	Heart. atrial appendage (GTEx)	EpiXcan	0.998493	heart_atrial_appendage	0.999981
2199	ENSG00000095261	PSMD5	0.783618	0.120161	0.433264	0.0620131	0.0195907	0.038105	0.115312	50	64	64	D1	Heart. atrial appendage (GTEx)	EpiXcan	0.998493	heart_atrial_appendage	0.999981
2200	ENSG00000161671	EMC10	-0.783592	-0.0255142	0.43328	0.152875	0.0272965	0.0146009	0.0481194	112	142	142	D1	Heart. atrial appendage (GTEx)	EpiXcan	0.998493	heart_atrial_appendage	0.999981
2201	ENSG00000129667	RHBDF2	0.7826	0.119741	0.433862	0.0116372	0.0163599	0.0555944	0.161798	11	12	12	D1	Heart. atrial appendage (GTEx)	EpiXcan	0.998493	heart_atrial_appendage	0.999981
2202	ENSG00000161328	LRRC56	0.782144	0.0515024	0.43413	0.090688	0.106881	3.53054e-07	2.42595e-06	31	36	36	D1	Heart. atrial appendage (GTEx)	EpiXcan	0.998493	heart_atrial_appendage	0.999981
2203	ENSG00000185946	RNPC3	0.78202	0.0765334	0.434203	0.0402279	0.0737771	4.14636e-05	0.000212533	28	37	37	D1	Heart. atrial appendage (GTEx)	EpiXcan	0.998493	heart_atrial_appendage	0.999981
2204	ENSG00000173402	DAG1	-0.781975	-0.130525	0.434229	0.0176973	0.0243924	0.0200579	0.0642715	11	14	14	D1	Heart. atrial appendage (GTEx)	EpiXcan	0.998493	heart_atrial_appendage	0.999981
2205	ENSG00000167077	MEI1	0.781908	0.092185	0.434269	0.0286827	0.134963	1.27897e-08	1.06695e-07	8	13	13	D1	Heart. atrial appendage (GTEx)	EpiXcan	0.998493	heart_atrial_appendage	0.999981
2206	ENSG00000171444	MCC	0.781697	0.0590081	0.434393	0.0563014	0.0875066	7.44925e-06	4.22265e-05	16	20	20	D1	Heart. atrial appendage (GTEx)	EpiXcan	0.998493	heart_atrial_appendage	0.999981
2207	ENSG00000163155	LYSMD1	0.781533	0.130917	0.434489	0.022819	0.0567546	0.000228704	0.00102649	12	18	18	D1	Heart. atrial appendage (GTEx)	EpiXcan	0.998493	heart_atrial_appendage	0.999981
2208	ENSG00000079150	FKBP7	0.781299	0.0472221	0.434627	0.0761364	0.147627	1.73228e-09	1.61671e-08	25	28	28	D1	Heart. atrial appendage (GTEx)	EpiXcan	0.998493	heart_atrial_appendage	0.999981
2209	ENSG00000197467	COL13A1	-0.781177	-0.0721951	0.434698	0.0460402	0.0946399	2.9846e-06	1.81482e-05	38	48	48	D1	Heart. atrial appendage (GTEx)	EpiXcan	0.998493	heart_atrial_appendage	0.999981
2210	ENSG00000117640	MTFR1L	0.781123	0.0363036	0.43473	0.147964	0.566324	6.47981e-47	1.1928e-44	7	11	11	D1	Heart. atrial appendage (GTEx)	EpiXcan	0.998493	heart_atrial_appendage	0.999981
2211	ENSG00000106688	SLC1A1	-0.780638	-0.06206	0.435016	0.0964585	0.177768	2.3408e-11	2.64735e-10	17	20	20	D1	Heart. atrial appendage (GTEx)	EpiXcan	0.998493	heart_atrial_appendage	0.999981
2212	ENSG00000173327	MAP3K11	0.780497	0.106052	0.435098	0.0245748	0.0991159	1.93413e-06	1.20959e-05	18	21	21	D1	Heart. atrial appendage (GTEx)	EpiXcan	0.998493	heart_atrial_appendage	0.999981
2213	ENSG00000179921	GPBAR1	0.780334	0.0746371	0.435194	0.0347888	0.0757092	1.94535e-05	0.000104836	6	6	6	D1	Heart. atrial appendage (GTEx)	EpiXcan	0.998493	heart_atrial_appendage	0.999981
2214	ENSG00000033050	ABCF2	-0.780191	-0.104792	0.435278	0.0254855	0.0772269	2.63882e-05	0.00013931	11	13	13	D1	Heart. atrial appendage (GTEx)	EpiXcan	0.998493	heart_atrial_appendage	0.999981
2215	ENSG00000113971	NPHP3	0.779892	0.0253639	0.435454	0.248638	0.312395	1.58529e-21	4.34866e-20	85	98	98	D1	Heart. atrial appendage (GTEx)	EpiXcan	0.998493	heart_atrial_appendage	0.999981
2216	ENSG00000112137	PHACTR1	-0.779449	-0.0504452	0.435715	0.0807312	0.13845	3.74689e-09	3.3645e-08	28	32	32	D1	Heart. atrial appendage (GTEx)	EpiXcan	0.998493	heart_atrial_appendage	0.999981
2217	ENSG00000119977	TCTN3	0.779265	0.0558123	0.435823	0.0721143	0.277214	7.64833e-18	1.56662e-16	25	37	37	D1	Heart. atrial appendage (GTEx)	EpiXcan	0.998493	heart_atrial_appendage	0.999981
2218	ENSG00000131504	DIAPH1	-0.778797	-0.142777	0.436099	0.0115943	0.0246469	0.0182844	0.059035	9	10	10	D1	Heart. atrial appendage (GTEx)	EpiXcan	0.998493	heart_atrial_appendage	0.999981
2219	ENSG00000146112	PPP1R18	-0.778711	-0.123094	0.43615	0.0181512	0.0155496	0.0638268	0.182829	12	20	20	D1	Heart. atrial appendage (GTEx)	EpiXcan	0.998493	heart_atrial_appendage	0.999981
2220	ENSG00000107651	SEC23IP	-0.778599	-0.249414	0.436216	0.00340287	0.0203701	0.0324707	0.0995759	2	3	3	D1	Heart. atrial appendage (GTEx)	EpiXcan	0.998493	heart_atrial_appendage	0.999981
2221	ENSG00000100033	PRODH	0.77592	0.109554	0.437796	0.0374252	0.0904264	4.01249e-06	2.38139e-05	4	7	7	D1	Heart. atrial appendage (GTEx)	EpiXcan	0.998493	heart_atrial_appendage	0.999981
2222	ENSG00000138030	KHK	-0.775785	-0.0459696	0.437876	0.0941105	0.191778	4.47893e-12	5.4725e-11	23	27	27	D1	Heart. atrial appendage (GTEx)	EpiXcan	0.998493	heart_atrial_appendage	0.999981
2223	ENSG00000168899	VAMP5	-0.775721	-0.0675054	0.437914	0.0493638	0.046097	0.00141884	0.00554924	29	35	35	D1	Heart. atrial appendage (GTEx)	EpiXcan	0.998493	heart_atrial_appendage	0.999981
2224	ENSG00000073584	SMARCE1	0.775415	0.124146	0.438094	0.0144059	0.0955878	2.68499e-06	1.64317e-05	7	9	9	D1	Heart. atrial appendage (GTEx)	EpiXcan	0.998493	heart_atrial_appendage	0.999981
2225	ENSG00000175166	PSMD2	0.774498	0.0775191	0.438636	0.0388168	0.0594614	0.000177773	0.000812229	28	36	36	D1	Heart. atrial appendage (GTEx)	EpiXcan	0.998493	heart_atrial_appendage	0.999981
2226	ENSG00000221990	EXOC3-AS1	0.774491	0.0461763	0.438641	0.13184	0.194915	1.09142e-12	1.40857e-11	25	28	28	D1	Heart. atrial appendage (GTEx)	EpiXcan	0.998493	heart_atrial_appendage	0.999981
2227	ENSG00000198826	ARHGAP11A	-0.77418	-0.0671701	0.438825	0.0390708	0.0369662	0.00402615	0.0146415	38	46	46	D1	Heart. atrial appendage (GTEx)	EpiXcan	0.998493	heart_atrial_appendage	0.999981
2228	ENSG00000161896	IP6K3	0.774151	0.0480298	0.438841	0.0856551	0.213358	1.05141e-13	1.50094e-12	27	30	30	D1	Heart. atrial appendage (GTEx)	EpiXcan	0.998493	heart_atrial_appendage	0.999981
2229	ENSG00000141458	NPC1	-0.77326	-0.046863	0.439369	0.0876268	0.171249	8.90911e-11	9.52165e-10	11	13	13	D1	Heart. atrial appendage (GTEx)	EpiXcan	0.998493	heart_atrial_appendage	0.999981
2230	ENSG00000162076	FLYWCH2	-0.773049	-0.19959	0.439493	0.00856255	0.0330268	0.00678012	0.0236898	11	16	16	D1	Heart. atrial appendage (GTEx)	EpiXcan	0.998493	heart_atrial_appendage	0.999981
2231	ENSG00000116353	MECR	0.772429	0.0919468	0.439861	0.0717066	0.135931	7.13965e-09	6.18095e-08	17	21	21	D1	Heart. atrial appendage (GTEx)	EpiXcan	0.998493	heart_atrial_appendage	0.999981
2232	ENSG00000172687	ZNF738	-0.772207	-0.0606548	0.439992	0.109074	0.0940608	3.07667e-06	1.86817e-05	62	75	75	D1	Heart. atrial appendage (GTEx)	EpiXcan	0.998493	heart_atrial_appendage	0.999981
2233	ENSG00000152990	ADGRA3	-0.77053	-0.0710538	0.440985	0.049759	0.0906379	4.12698e-06	2.44543e-05	19	21	21	D1	Heart. atrial appendage (GTEx)	EpiXcan	0.998493	heart_atrial_appendage	0.999981
2234	ENSG00000081665	ZNF506	-0.770471	-0.0552316	0.441021	0.067999	0.265917	3.15362e-17	6.12766e-16	11	14	14	D1	Heart. atrial appendage (GTEx)	EpiXcan	0.998493	heart_atrial_appendage	0.999981
2235	ENSG00000134308	YWHAQ	-0.769445	-0.113933	0.441629	0.0157928	0.0164394	0.0571822	0.165799	21	28	28	D1	Heart. atrial appendage (GTEx)	EpiXcan	0.998493	heart_atrial_appendage	0.999981
2236	ENSG00000162688	AGL	-0.768716	-0.0991481	0.442062	0.0205156	0.0512226	0.000666236	0.00275677	8	11	11	D1	Heart. atrial appendage (GTEx)	EpiXcan	0.998493	heart_atrial_appendage	0.999981
2237	ENSG00000172965	MIR4435-2HG	0.768449	0.0594479	0.44222	0.0323785	0.066741	0.000103421	0.000491629	18	28	28	D1	Heart. atrial appendage (GTEx)	EpiXcan	0.998493	heart_atrial_appendage	0.999981
2238	ENSG00000205362	MT1A	-0.768014	-0.0273945	0.442479	0.129579	0.0596063	0.000239158	0.00106759	80	94	94	D1	Heart. atrial appendage (GTEx)	EpiXcan	0.998493	heart_atrial_appendage	0.999981
2239	ENSG00000142733	MAP3K6	-0.767838	-0.0875899	0.442584	0.0249188	0.0310185	0.0086564	0.0297112	10	10	10	D1	Heart. atrial appendage (GTEx)	EpiXcan	0.998493	heart_atrial_appendage	0.999981
2240	ENSG00000197965	MPZL1	-0.767771	-0.0678764	0.442623	0.0566246	0.0607023	0.000160834	0.000739183	28	34	34	D1	Heart. atrial appendage (GTEx)	EpiXcan	0.998493	heart_atrial_appendage	0.999981
2241	ENSG00000132205	EMILIN2	0.767758	0.145667	0.442631	0.0124653	0.0507238	0.000762632	0.00312331	6	6	6	D1	Heart. atrial appendage (GTEx)	EpiXcan	0.998493	heart_atrial_appendage	0.999981
2242	ENSG00000182180	MRPS16	0.767604	0.235523	0.442722	0.00246768	0.011489	0.110682	0.296182	2	3	3	D1	Heart. atrial appendage (GTEx)	EpiXcan	0.998493	heart_atrial_appendage	0.999981
2243	ENSG00000083290	ULK2	0.767286	0.0786193	0.442911	0.0408825	0.105836	6.13929e-07	4.09384e-06	19	21	21	D1	Heart. atrial appendage (GTEx)	EpiXcan	0.998493	heart_atrial_appendage	0.999981
2244	ENSG00000142892	PIGK	0.767118	0.102177	0.443011	0.0179563	0.0847725	6.13499e-06	3.5437e-05	19	22	22	D1	Heart. atrial appendage (GTEx)	EpiXcan	0.998493	heart_atrial_appendage	0.999981
2245	ENSG00000225889	AC012368.1	0.766963	0.0762645	0.443104	0.0532626	0.0986136	1.49536e-06	9.48325e-06	12	13	13	D1	Heart. atrial appendage (GTEx)	EpiXcan	0.998493	heart_atrial_appendage	0.999981
2246	ENSG00000067221	STOML1	0.766125	0.0535559	0.443602	0.0674409	0.166803	9.43486e-11	1.00299e-09	21	28	28	D1	Heart. atrial appendage (GTEx)	EpiXcan	0.998493	heart_atrial_appendage	0.999981
2247	ENSG00000219481	NBPF1	0.765405	0.0312809	0.444031	0.145788	0.122237	9.25159e-08	6.84451e-07	70	89	89	D1	Heart. atrial appendage (GTEx)	EpiXcan	0.998493	heart_atrial_appendage	0.999981
2248	ENSG00000124067	SLC12A4	0.764618	0.101312	0.444499	0.0190991	0.0153805	0.0652719	0.18651	30	35	35	D1	Heart. atrial appendage (GTEx)	EpiXcan	0.998493	heart_atrial_appendage	0.999981
2249	ENSG00000173175	ADCY5	0.764392	0.1338	0.444633	0.0134331	0.0841855	6.79151e-06	3.88761e-05	8	11	11	D1	Heart. atrial appendage (GTEx)	EpiXcan	0.998493	heart_atrial_appendage	0.999981
2250	ENSG00000009950	MLXIPL	-0.764356	-0.0309897	0.444655	0.0905214	0.101214	1.35145e-06	8.63321e-06	27	32	32	D1	Heart. atrial appendage (GTEx)	EpiXcan	0.998493	heart_atrial_appendage	0.999981
2251	ENSG00000186230	ZNF749	0.764167	0.0486151	0.444768	0.0795674	0.31063	2.39097e-20	6.00532e-19	23	30	30	D1	Heart. atrial appendage (GTEx)	EpiXcan	0.998493	heart_atrial_appendage	0.999981
2252	ENSG00000104964	AES	0.763836	0.126295	0.444965	0.0275306	0.0925151	3.13759e-06	1.90268e-05	7	9	9	D1	Heart. atrial appendage (GTEx)	EpiXcan	0.998493	heart_atrial_appendage	0.999981
2253	ENSG00000187953	PMS2CL	0.763647	0.0666343	0.445078	0.0534731	0.217393	1.3617e-13	1.93011e-12	18	23	23	D1	Heart. atrial appendage (GTEx)	EpiXcan	0.998493	heart_atrial_appendage	0.999981
2254	ENSG00000153391	INO80C	0.763465	0.0755593	0.445186	0.0494023	0.0286133	0.0123733	0.0414122	58	64	64	D1	Heart. atrial appendage (GTEx)	EpiXcan	0.998493	heart_atrial_appendage	0.999981
2255	ENSG00000171596	NMUR1	-0.763326	-0.114088	0.445269	0.00708542	0.0755106	3.54193e-05	0.000183729	6	7	7	D1	Heart. atrial appendage (GTEx)	EpiXcan	0.998493	heart_atrial_appendage	0.999981
2256	ENSG00000186364	NUDT17	-0.762812	-0.266792	0.445575	0.00505521	0.170971	1.16164e-10	1.2256e-09	6	32	32	D1	Heart. atrial appendage (GTEx)	EpiXcan	0.998493	heart_atrial_appendage	0.999981
2257	ENSG00000075213	SEMA3A	-0.762584	-0.0728321	0.445711	0.0409587	0.0200738	0.0361289	0.10976	41	45	45	D1	Heart. atrial appendage (GTEx)	EpiXcan	0.998493	heart_atrial_appendage	0.999981
2258	ENSG00000231177	LINC00852	0.761075	0.0764938	0.446612	0.0452389	0.0922841	3.5321e-06	2.11805e-05	21	25	25	D1	Heart. atrial appendage (GTEx)	EpiXcan	0.998493	heart_atrial_appendage	0.999981
2259	ENSG00000085733	CTTN	0.760996	0.0578931	0.446659	0.0607478	0.0898112	5.04757e-06	2.95462e-05	61	78	78	D1	Heart. atrial appendage (GTEx)	EpiXcan	0.998493	heart_atrial_appendage	0.999981
2260	ENSG00000074527	NTN4	0.760517	0.0986188	0.446946	0.0416053	0.0304517	0.00960267	0.0327183	42	49	49	D1	Heart. atrial appendage (GTEx)	EpiXcan	0.998493	heart_atrial_appendage	0.999981
2261	ENSG00000143702	CEP170	-0.760465	-0.0677558	0.446977	0.0413541	0.09007	3.46285e-06	2.08098e-05	18	20	20	D1	Heart. atrial appendage (GTEx)	EpiXcan	0.998493	heart_atrial_appendage	0.999981
2262	ENSG00000253540	FAM86HP	0.760369	0.0921358	0.447034	0.0518397	0.0528195	0.000560098	0.00235167	26	30	30	D1	Heart. atrial appendage (GTEx)	EpiXcan	0.998493	heart_atrial_appendage	0.999981
2263	ENSG00000108666	C17orf75	-0.759854	-0.0753435	0.447342	0.0478667	0.0840073	1.11215e-05	6.18647e-05	11	13	13	D1	Heart. atrial appendage (GTEx)	EpiXcan	0.998493	heart_atrial_appendage	0.999981
2264	ENSG00000177191	B3GNT8	-0.759757	-0.243434	0.4474	0.00387949	0.0374168	0.0037302	0.0136326	1	5	5	D1	Heart. atrial appendage (GTEx)	EpiXcan	0.998493	heart_atrial_appendage	0.999981
2265	ENSG00000135502	SLC26A10	-0.759677	-0.0421468	0.447448	0.115603	0.221428	5.61272e-14	8.16236e-13	12	13	13	D1	Heart. atrial appendage (GTEx)	EpiXcan	0.998493	heart_atrial_appendage	0.999981
2266	ENSG00000203666	EFCAB2	-0.759402	-0.0649658	0.447612	0.0339642	0.666333	6.58357e-64	5.41789e-61	27	35	35	D1	Heart. atrial appendage (GTEx)	EpiXcan	0.998493	heart_atrial_appendage	0.999981
2267	ENSG00000124588	NQO2	0.759211	0.0301826	0.447726	0.231185	0.593973	9.91116e-52	2.47602e-49	90	116	116	D1	Heart. atrial appendage (GTEx)	EpiXcan	0.998493	heart_atrial_appendage	0.999981
2268	ENSG00000158258	CLSTN2	0.759105	0.0945889	0.44779	0.0267351	0.0229657	0.0219071	0.0697975	13	14	14	D1	Heart. atrial appendage (GTEx)	EpiXcan	0.998493	heart_atrial_appendage	0.999981
2269	ENSG00000110925	CSRNP2	-0.758956	-0.100923	0.447879	0.0214223	0.106076	4.95591e-07	3.34458e-06	10	13	13	D1	Heart. atrial appendage (GTEx)	EpiXcan	0.998493	heart_atrial_appendage	0.999981
2270	ENSG00000122870	BICC1	0.758924	0.0778647	0.447898	0.0355736	0.0569661	0.000312063	0.00136772	30	38	38	D1	Heart. atrial appendage (GTEx)	EpiXcan	0.998493	heart_atrial_appendage	0.999981
2271	ENSG00000002933	TMEM176A	0.758904	0.0343092	0.44791	0.281189	0.54903	2.39856e-44	3.49539e-42	57	69	69	D1	Heart. atrial appendage (GTEx)	EpiXcan	0.998493	heart_atrial_appendage	0.999981
2272	ENSG00000215041	NEURL4	0.758686	0.0794721	0.44804	0.0318837	0.127492	2.20151e-08	1.77824e-07	17	23	23	D1	Heart. atrial appendage (GTEx)	EpiXcan	0.998493	heart_atrial_appendage	0.999981
2273	ENSG00000023572	GLRX2	0.758664	0.101331	0.448054	0.0243772	0.0235349	0.0235661	0.0744558	30	38	38	D1	Heart. atrial appendage (GTEx)	EpiXcan	0.998493	heart_atrial_appendage	0.999981
2274	ENSG00000175426	PCSK1	-0.758663	-0.0539538	0.448054	0.0719685	0.113962	4.14031e-08	3.2037e-07	12	15	15	D1	Heart. atrial appendage (GTEx)	EpiXcan	0.998493	heart_atrial_appendage	0.999981
2275	ENSG00000164880	INTS1	-0.758504	-0.0340693	0.448149	0.242513	0.532965	1.84547e-42	2.20668e-40	22	29	29	D1	Heart. atrial appendage (GTEx)	EpiXcan	0.998493	heart_atrial_appendage	0.999981
2276	ENSG00000131401	NAPSB	-0.758441	-0.0612078	0.448187	0.170322	0.0892715	5.57517e-06	3.23906e-05	82	112	112	D1	Heart. atrial appendage (GTEx)	EpiXcan	0.998493	heart_atrial_appendage	0.999981
2277	ENSG00000154518	ATP5G3	0.757645	0.0802963	0.448664	0.0363557	0.0228846	0.0252995	0.0793764	41	47	47	D1	Heart. atrial appendage (GTEx)	EpiXcan	0.998493	heart_atrial_appendage	0.999981
2278	ENSG00000133121	STARD13	-0.757076	-0.0336683	0.449004	0.141258	0.0333739	0.00679667	0.0237358	73	84	84	D1	Heart. atrial appendage (GTEx)	EpiXcan	0.998493	heart_atrial_appendage	0.999981
2279	ENSG00000166965	RCCD1	-0.756008	-0.0558195	0.449644	0.0652573	0.125831	1.66617e-08	1.36714e-07	20	24	24	D1	Heart. atrial appendage (GTEx)	EpiXcan	0.998493	heart_atrial_appendage	0.999981
2280	ENSG00000160539	PLPP7	-0.755711	-0.18252	0.449822	0.00814887	0.018424	0.0413734	0.124023	10	16	16	D1	Heart. atrial appendage (GTEx)	EpiXcan	0.998493	heart_atrial_appendage	0.999981
2281	ENSG00000165568	AKR1E2	-0.755156	-0.0617535	0.450155	0.0517168	0.0944068	2.98492e-06	1.81482e-05	18	25	25	D1	Heart. atrial appendage (GTEx)	EpiXcan	0.998493	heart_atrial_appendage	0.999981
2282	ENSG00000158710	TAGLN2	0.755068	0.171945	0.450208	0.00892313	0.0185582	0.0411437	0.123387	22	24	24	D1	Heart. atrial appendage (GTEx)	EpiXcan	0.998493	heart_atrial_appendage	0.999981
2283	ENSG00000164323	CFAP97	0.754984	0.0579227	0.450258	0.0633536	0.169996	5.65561e-11	6.16695e-10	27	33	33	D1	Heart. atrial appendage (GTEx)	EpiXcan	0.998493	heart_atrial_appendage	0.999981
2284	ENSG00000153291	SLC25A27	-0.75399	-0.0223978	0.450855	0.387731	0.456191	1.69072e-33	1.06546e-31	49	54	54	D1	Heart. atrial appendage (GTEx)	EpiXcan	0.998493	heart_atrial_appendage	0.999981
2285	ENSG00000117262	GPR89A	-0.753911	-0.244046	0.450903	0.00724997	0.0406509	0.00282147	0.01054	7	23	23	D1	Heart. atrial appendage (GTEx)	EpiXcan	0.998493	heart_atrial_appendage	0.999981
2286	ENSG00000272789	AC010976.2	-0.75378	-0.0441242	0.450982	0.0742831	0.148558	2.01991e-09	1.87391e-08	28	34	34	D1	Heart. atrial appendage (GTEx)	EpiXcan	0.998493	heart_atrial_appendage	0.999981
2287	ENSG00000146094	DOK3	0.753732	0.136863	0.45101	0.0141226	0.0984624	1.45365e-06	9.23133e-06	7	10	10	D1	Heart. atrial appendage (GTEx)	EpiXcan	0.998493	heart_atrial_appendage	0.999981
2288	ENSG00000101290	CDS2	-0.753583	-0.0437841	0.4511	0.102267	0.109585	2.32904e-07	1.64479e-06	73	85	85	D1	Heart. atrial appendage (GTEx)	EpiXcan	0.998493	heart_atrial_appendage	0.999981
2289	ENSG00000013810	TACC3	-0.753295	-0.0765098	0.451273	0.0405586	0.130011	2.86159e-08	2.26435e-07	25	36	36	D1	Heart. atrial appendage (GTEx)	EpiXcan	0.998493	heart_atrial_appendage	0.999981
2290	ENSG00000135709	KIAA0513	-0.753253	-0.0363792	0.451298	0.108128	0.0494686	0.000819856	0.00333521	55	78	78	D1	Heart. atrial appendage (GTEx)	EpiXcan	0.998493	heart_atrial_appendage	0.999981
2291	ENSG00000111832	RWDD1	-0.752365	-0.0371721	0.451832	0.084604	0.133453	1.4345e-08	1.1896e-07	25	28	28	D1	Heart. atrial appendage (GTEx)	EpiXcan	0.998493	heart_atrial_appendage	0.999981
2292	ENSG00000185112	FAM43A	0.752244	0.0668274	0.451904	0.0440395	0.0638299	6.71944e-05	0.000330306	12	14	14	D1	Heart. atrial appendage (GTEx)	EpiXcan	0.998493	heart_atrial_appendage	0.999981
2293	ENSG00000143442	POGZ	0.751447	0.108472	0.452384	0.0176603	0.0386666	0.00344827	0.0127111	17	19	19	D1	Heart. atrial appendage (GTEx)	EpiXcan	0.998493	heart_atrial_appendage	0.999981
2294	ENSG00000091542	ALKBH5	0.751039	0.0869507	0.452629	0.0250597	0.0999378	1.22446e-06	7.86508e-06	16	22	22	D1	Heart. atrial appendage (GTEx)	EpiXcan	0.998493	heart_atrial_appendage	0.999981
2295	ENSG00000168306	ACOX2	0.751024	0.0373973	0.452638	0.14174	0.116919	2.27174e-08	1.83066e-07	18	25	25	D1	Heart. atrial appendage (GTEx)	EpiXcan	0.998493	heart_atrial_appendage	0.999981
2296	ENSG00000215302	AC127502.1	0.750688	0.0386717	0.45284	0.19434	0.280615	2.203e-18	4.67677e-17	35	41	41	D1	Heart. atrial appendage (GTEx)	EpiXcan	0.998493	heart_atrial_appendage	0.999981
2297	ENSG00000184640	SEPT9	0.750077	0.124813	0.453208	0.0153406	0.0683404	6.94915e-05	0.000340401	18	24	24	D1	Heart. atrial appendage (GTEx)	EpiXcan	0.998493	heart_atrial_appendage	0.999981
2298	ENSG00000251369	ZNF550	0.749703	0.0457255	0.453434	0.0885589	0.144944	1.94375e-09	1.80685e-08	23	28	28	D1	Heart. atrial appendage (GTEx)	EpiXcan	0.998493	heart_atrial_appendage	0.999981
2299	ENSG00000231584	FAHD2CP	-0.74968	-0.0696148	0.453448	0.0582866	0.0756875	3.39789e-05	0.000176716	15	20	20	D1	Heart. atrial appendage (GTEx)	EpiXcan	0.998493	heart_atrial_appendage	0.999981
2300	ENSG00000244560	AC004890.2	0.749455	0.0946403	0.453583	0.0313228	0.134933	3.26109e-09	2.95675e-08	19	26	26	D1	Heart. atrial appendage (GTEx)	EpiXcan	0.998493	heart_atrial_appendage	0.999981
2301	ENSG00000078319	PMS2P1	-0.749126	-0.0465699	0.453781	0.0786168	0.0386581	0.00325842	0.0120628	27	27	27	D1	Heart. atrial appendage (GTEx)	EpiXcan	0.998493	heart_atrial_appendage	0.999981
2302	ENSG00000184313	MROH7	0.749119	0.0374527	0.453785	0.17444	0.354001	7.71836e-24	2.56484e-22	12	15	15	D1	Heart. atrial appendage (GTEx)	EpiXcan	0.998493	heart_atrial_appendage	0.999981
2303	ENSG00000125746	EML2	0.749117	0.028154	0.453787	0.035371	0.0152027	0.0666608	0.190129	22	26	26	D1	Heart. atrial appendage (GTEx)	EpiXcan	0.998493	heart_atrial_appendage	0.999981
2304	ENSG00000261373	VPS9D1-AS1	-0.748785	-0.0610502	0.453987	0.050838	0.102967	1.04e-06	6.74214e-06	7	11	11	D1	Heart. atrial appendage (GTEx)	EpiXcan	0.998493	heart_atrial_appendage	0.999981
2305	ENSG00000121716	PILRB	0.748058	0.0217566	0.454425	0.462716	0.625665	1.25695e-55	4.28895e-53	15	16	16	D1	Heart. atrial appendage (GTEx)	EpiXcan	0.998493	heart_atrial_appendage	0.999981
2306	ENSG00000184277	TM2D3	-0.747907	-0.050979	0.454516	0.0865791	0.118461	1.2169e-07	8.90863e-07	23	26	26	D1	Heart. atrial appendage (GTEx)	EpiXcan	0.998493	heart_atrial_appendage	0.999981
2307	ENSG00000244479	OR2A1-AS1	0.74745	0.0906844	0.454792	0.033886	0.0353402	0.00487754	0.0174318	21	24	24	D1	Heart. atrial appendage (GTEx)	EpiXcan	0.998493	heart_atrial_appendage	0.999981
2308	ENSG00000186281	GPAT2	-0.746867	-0.0535085	0.455144	0.108206	0.147045	9.42557e-10	9.07528e-09	12	16	16	D1	Heart. atrial appendage (GTEx)	EpiXcan	0.998493	heart_atrial_appendage	0.999981
2309	ENSG00000272645	GTF2IP20	-0.746658	-0.0487281	0.45527	0.122793	0.33702	9.19623e-23	2.77873e-21	30	36	36	D1	Heart. atrial appendage (GTEx)	EpiXcan	0.998493	heart_atrial_appendage	0.999981
2310	ENSG00000223756	TSSC2	0.74663	0.0834177	0.455287	0.0367333	0.257003	2.49267e-16	4.40308e-15	7	11	11	D1	Heart. atrial appendage (GTEx)	EpiXcan	0.998493	heart_atrial_appendage	0.999981
2311	ENSG00000134909	ARHGAP32	-0.746226	-0.171637	0.455531	0.0064619	0.14864	1.09711e-09	1.04911e-08	5	8	8	D1	Heart. atrial appendage (GTEx)	EpiXcan	0.998493	heart_atrial_appendage	0.999981
2312	ENSG00000108963	DPH1	0.745812	0.110696	0.455781	0.0177299	0.0436551	0.00182489	0.0070273	20	27	27	D1	Heart. atrial appendage (GTEx)	EpiXcan	0.998493	heart_atrial_appendage	0.999981
2313	ENSG00000006652	IFRD1	0.745643	0.104203	0.455883	0.0319951	0.0965005	2.392e-06	1.47679e-05	22	31	31	D1	Heart. atrial appendage (GTEx)	EpiXcan	0.998493	heart_atrial_appendage	0.999981
2314	ENSG00000137992	DBT	-0.745102	-0.307691	0.45621	0.0020963	0.0194488	0.0380454	0.115157	4	5	5	D1	Heart. atrial appendage (GTEx)	EpiXcan	0.998493	heart_atrial_appendage	0.999981
2315	ENSG00000204261	PSMB8-AS1	-0.744881	-0.160489	0.456344	0.00677095	0.0176956	0.048468	0.142871	7	7	7	D1	Heart. atrial appendage (GTEx)	EpiXcan	0.998493	heart_atrial_appendage	0.999981
2316	ENSG00000151617	EDNRA	-0.744848	-0.149752	0.456363	0.00838291	0.0131395	0.0872452	0.24058	7	8	8	D1	Heart. atrial appendage (GTEx)	EpiXcan	0.998493	heart_atrial_appendage	0.999981
2317	ENSG00000260121	AC138028.4	-0.744709	-0.104414	0.456448	0.0257578	0.0568928	0.000374491	0.00161901	10	11	11	D1	Heart. atrial appendage (GTEx)	EpiXcan	0.998493	heart_atrial_appendage	0.999981
2318	ENSG00000154640	BTG3	-0.744703	-0.0864009	0.456452	0.0443157	0.0268915	0.0145564	0.0479952	26	26	26	D1	Heart. atrial appendage (GTEx)	EpiXcan	0.998493	heart_atrial_appendage	0.999981
2319	ENSG00000112936	C7	0.744504	0.0440768	0.456572	0.0704452	0.102802	1.1081e-06	7.15711e-06	27	32	32	D1	Heart. atrial appendage (GTEx)	EpiXcan	0.998493	heart_atrial_appendage	0.999981
2320	ENSG00000255310	AF131215.5	-0.744043	-0.0435381	0.456851	0.114915	0.210926	1.66732e-13	2.33961e-12	16	22	22	D1	Heart. atrial appendage (GTEx)	EpiXcan	0.998493	heart_atrial_appendage	0.999981
2321	ENSG00000124831	LRRFIP1	-0.744041	-0.198415	0.456851	0.00495097	0.0130604	0.0794897	0.221659	4	5	5	D1	Heart. atrial appendage (GTEx)	EpiXcan	0.998493	heart_atrial_appendage	0.999981
2322	ENSG00000153551	CMTM7	-0.743399	-0.0939545	0.45724	0.0261268	0.112479	2.49377e-07	1.74876e-06	17	20	20	D1	Heart. atrial appendage (GTEx)	EpiXcan	0.998493	heart_atrial_appendage	0.999981
2323	ENSG00000143324	XPR1	0.742456	0.1435	0.457811	0.0120642	0.0242399	0.0192777	0.0619418	9	11	11	D1	Heart. atrial appendage (GTEx)	EpiXcan	0.998493	heart_atrial_appendage	0.999981
2324	ENSG00000120690	ELF1	-0.74212	-0.0503803	0.458015	0.0646613	0.0344457	0.00593154	0.0209392	35	38	38	D1	Heart. atrial appendage (GTEx)	EpiXcan	0.998493	heart_atrial_appendage	0.999981
2325	ENSG00000122574	WIPF3	-0.741996	-0.0417025	0.45809	0.0703359	0.104088	9.27014e-07	6.04894e-06	41	47	47	D1	Heart. atrial appendage (GTEx)	EpiXcan	0.998493	heart_atrial_appendage	0.999981
2326	ENSG00000168255	POLR2J3	-0.741556	-0.0365632	0.458356	0.189398	0.152771	1.49959e-09	1.40611e-08	92	115	115	D1	Heart. atrial appendage (GTEx)	EpiXcan	0.998493	heart_atrial_appendage	0.999981
2327	ENSG00000242173	ARHGDIG	-0.740913	-0.103715	0.458746	0.0415845	0.245747	1.56861e-15	2.60628e-14	27	36	36	D1	Heart. atrial appendage (GTEx)	EpiXcan	0.998493	heart_atrial_appendage	0.999981
2328	ENSG00000117593	DARS2	0.740415	0.0451783	0.459048	0.0960568	0.257309	1.62305e-16	2.93366e-15	37	43	43	D1	Heart. atrial appendage (GTEx)	EpiXcan	0.998493	heart_atrial_appendage	0.999981
2329	ENSG00000197181	PIWIL2	-0.740333	-0.068848	0.459098	0.0410383	0.228328	1.1724e-14	1.79845e-13	10	13	13	D1	Heart. atrial appendage (GTEx)	EpiXcan	0.998493	heart_atrial_appendage	0.999981
2330	ENSG00000206053	JPT2	-0.739289	-0.0378852	0.459732	0.223519	0.272561	1.34136e-17	2.66937e-16	42	51	51	D1	Heart. atrial appendage (GTEx)	EpiXcan	0.998493	heart_atrial_appendage	0.999981
2331	ENSG00000073756	PTGS2	-0.73924	-0.355266	0.459761	0.0019542	0.0167426	0.0568772	0.164949	2	2	2	D1	Heart. atrial appendage (GTEx)	EpiXcan	0.998493	heart_atrial_appendage	0.999981
2332	ENSG00000188404	SELL	0.739215	0.0788593	0.459777	0.0301653	0.0466814	0.00125293	0.00495016	17	21	21	D1	Heart. atrial appendage (GTEx)	EpiXcan	0.998493	heart_atrial_appendage	0.999981
2333	ENSG00000240184	PCDHGC3	-0.739059	-0.0965072	0.459871	0.0374045	0.0204906	0.0325793	0.0998433	23	26	26	D1	Heart. atrial appendage (GTEx)	EpiXcan	0.998493	heart_atrial_appendage	0.999981
2334	ENSG00000138074	SLC5A6	0.738497	0.0877745	0.460212	0.0267056	0.0683999	6.82411e-05	0.00033498	13	15	15	D1	Heart. atrial appendage (GTEx)	EpiXcan	0.998493	heart_atrial_appendage	0.999981
2335	ENSG00000229980	TOB1-AS1	-0.738364	-0.0582962	0.460293	0.0649589	0.19576	3.02208e-12	3.75812e-11	8	10	10	D1	Heart. atrial appendage (GTEx)	EpiXcan	0.998493	heart_atrial_appendage	0.999981
2336	ENSG00000228506	AL513550.1	0.738152	0.0299769	0.460422	0.198409	0.334684	8.29598e-23	2.52306e-21	11	13	13	D1	Heart. atrial appendage (GTEx)	EpiXcan	0.998493	heart_atrial_appendage	0.999981
2337	ENSG00000119812	FAM98A	0.737949	0.0970365	0.460545	0.0228017	0.0748187	3.99589e-05	0.000205448	7	10	10	D1	Heart. atrial appendage (GTEx)	EpiXcan	0.998493	heart_atrial_appendage	0.999981
2338	ENSG00000000971	CFH	0.737911	0.0729695	0.460569	0.0439567	0.0643814	0.000107091	0.000507866	36	48	48	D1	Heart. atrial appendage (GTEx)	EpiXcan	0.998493	heart_atrial_appendage	0.999981
2339	ENSG00000075151	EIF4G3	0.737866	0.0615129	0.460596	0.0549323	0.129014	2.72548e-08	2.16276e-07	29	39	39	D1	Heart. atrial appendage (GTEx)	EpiXcan	0.998493	heart_atrial_appendage	0.999981
2340	ENSG00000251615	AC104825.2	0.73756	0.07786	0.460782	0.0248487	0.106123	5.54719e-07	3.72207e-06	9	12	12	D1	Heart. atrial appendage (GTEx)	EpiXcan	0.998493	heart_atrial_appendage	0.999981
2341	ENSG00000132840	BHMT2	0.737517	0.0386329	0.460808	0.133188	0.317783	9.46749e-21	2.47108e-19	11	14	14	D1	Heart. atrial appendage (GTEx)	EpiXcan	0.998493	heart_atrial_appendage	0.999981
2342	ENSG00000177839	PCDHB9	0.737477	0.100323	0.460832	0.017013	0.0277794	0.0119267	0.0400131	12	14	14	D1	Heart. atrial appendage (GTEx)	EpiXcan	0.998493	heart_atrial_appendage	0.999981
2343	ENSG00000166557	TMED3	0.737283	0.0128336	0.46095	0.110534	0.0215021	0.0293718	0.09099	63	76	76	D1	Heart. atrial appendage (GTEx)	EpiXcan	0.998493	heart_atrial_appendage	0.999981
2344	ENSG00000240857	RDH14	0.737201	0.178682	0.461	0.00610217	0.0154558	0.0624241	0.179288	1	1	1	D1	Heart. atrial appendage (GTEx)	EpiXcan	0.998493	heart_atrial_appendage	0.999981
2345	ENSG00000083444	PLOD1	0.73715	0.136706	0.461031	0.0088993	0.0282247	0.0125043	0.0418006	7	7	7	D1	Heart. atrial appendage (GTEx)	EpiXcan	0.998493	heart_atrial_appendage	0.999981
2346	ENSG00000204164	BMS1P5	-0.736886	-0.0582081	0.461192	0.0177155	0.180575	8.32128e-12	9.86565e-11	26	66	66	D1	Heart. atrial appendage (GTEx)	EpiXcan	0.998493	heart_atrial_appendage	0.999981
2347	ENSG00000170291	ELP5	0.735887	0.0407668	0.461799	0.108294	0.5298	3.50191e-42	3.98307e-40	9	12	12	D1	Heart. atrial appendage (GTEx)	EpiXcan	0.998493	heart_atrial_appendage	0.999981
2348	ENSG00000110492	MDK	0.735728	0.164897	0.461896	0.00919855	0.0244213	0.0210789	0.0672965	8	12	12	D1	Heart. atrial appendage (GTEx)	EpiXcan	0.998493	heart_atrial_appendage	0.999981
2349	ENSG00000146540	C7orf50	-0.735179	-0.0983336	0.462231	0.0299385	0.0340557	0.00512248	0.0182484	8	9	9	D1	Heart. atrial appendage (GTEx)	EpiXcan	0.998493	heart_atrial_appendage	0.999981
2350	ENSG00000198945	L3MBTL3	-0.735082	-0.0703307	0.46229	0.0546638	0.0315629	0.00768502	0.026632	35	45	45	D1	Heart. atrial appendage (GTEx)	EpiXcan	0.998493	heart_atrial_appendage	0.999981
2351	ENSG00000104972	LILRB1	0.735055	0.129431	0.462306	0.0122171	0.0435079	0.00159854	0.00620563	16	21	21	D1	Heart. atrial appendage (GTEx)	EpiXcan	0.998493	heart_atrial_appendage	0.999981
2352	ENSG00000256771	ZNF253	0.734999	0.283735	0.46234	0.00270696	0.0264228	0.014607	0.0481281	17	23	23	D1	Heart. atrial appendage (GTEx)	EpiXcan	0.998493	heart_atrial_appendage	0.999981
2353	ENSG00000158023	WDR66	0.734842	0.28504	0.462436	0.0209495	0.1518	1.23794e-09	1.17655e-08	7	10	10	D1	Heart. atrial appendage (GTEx)	EpiXcan	0.998493	heart_atrial_appendage	0.999981
2354	ENSG00000135547	HEY2	0.734276	0.0672493	0.46278	0.0409863	0.104812	8.19294e-07	5.38371e-06	22	32	32	D1	Heart. atrial appendage (GTEx)	EpiXcan	0.998493	heart_atrial_appendage	0.999981
2355	ENSG00000163466	ARPC2	0.734262	0.0587462	0.462789	0.0541651	0.0936005	3.41831e-06	2.05775e-05	16	17	17	D1	Heart. atrial appendage (GTEx)	EpiXcan	0.998493	heart_atrial_appendage	0.999981
2356	ENSG00000212694	LINC01089	-0.733463	-0.067186	0.463276	0.0385201	0.125151	5.82439e-08	4.43567e-07	7	9	9	D1	Heart. atrial appendage (GTEx)	EpiXcan	0.998493	heart_atrial_appendage	0.999981
2357	ENSG00000189056	RELN	-0.733155	-0.0503294	0.463464	0.0755446	0.168911	7.49871e-11	8.07598e-10	22	25	25	D1	Heart. atrial appendage (GTEx)	EpiXcan	0.998493	heart_atrial_appendage	0.999981
2358	ENSG00000053900	ANAPC4	0.732182	0.0275242	0.464058	0.178439	0.233003	8.75816e-15	1.36141e-13	97	126	126	D1	Heart. atrial appendage (GTEx)	EpiXcan	0.998493	heart_atrial_appendage	0.999981
2359	ENSG00000138801	PAPSS1	-0.731842	-0.0475293	0.464265	0.0648274	0.0596533	0.000125414	0.000588377	40	45	45	D1	Heart. atrial appendage (GTEx)	EpiXcan	0.998493	heart_atrial_appendage	0.999981
2360	ENSG00000005436	GCFC2	0.731727	0.0703841	0.464335	0.0448486	0.124304	2.65212e-08	2.11535e-07	19	24	24	D1	Heart. atrial appendage (GTEx)	EpiXcan	0.998493	heart_atrial_appendage	0.999981
2361	ENSG00000104231	ZFAND1	0.731691	0.102582	0.464357	0.0163036	0.0677736	8.17061e-05	0.000395799	8	10	10	D1	Heart. atrial appendage (GTEx)	EpiXcan	0.998493	heart_atrial_appendage	0.999981
2362	ENSG00000188599	NPIPP1	-0.731636	-0.072649	0.464391	0.0436769	0.257545	7.90436e-17	1.47051e-15	26	32	32	D1	Heart. atrial appendage (GTEx)	EpiXcan	0.998493	heart_atrial_appendage	0.999981
2363	ENSG00000267470	ZNF571-AS1	0.729553	0.0673527	0.465663	0.0607944	0.0694037	5.6106e-05	0.000278836	43	45	45	D1	Heart. atrial appendage (GTEx)	EpiXcan	0.998493	heart_atrial_appendage	0.999981
2364	ENSG00000026652	AGPAT4	0.729415	0.0967032	0.465748	0.0190654	0.111081	1.52677e-07	1.09874e-06	6	8	8	D1	Heart. atrial appendage (GTEx)	EpiXcan	0.998493	heart_atrial_appendage	0.999981
2365	ENSG00000149541	B3GAT3	0.728291	0.0614659	0.466435	0.0818467	0.0386362	0.00346168	0.0127512	55	74	74	D1	Heart. atrial appendage (GTEx)	EpiXcan	0.998493	heart_atrial_appendage	0.999981
2366	ENSG00000104953	TLE6	-0.727998	-0.039675	0.466615	0.2072	0.365947	1.52924e-25	5.60054e-24	7	7	7	D1	Heart. atrial appendage (GTEx)	EpiXcan	0.998493	heart_atrial_appendage	0.999981
2367	ENSG00000196735	HLA-DQA1	0.727959	0.0552609	0.466639	0.128937	0.194115	1.44337e-12	1.83237e-11	27	32	32	D1	Heart. atrial appendage (GTEx)	EpiXcan	0.998493	heart_atrial_appendage	0.999981
2368	ENSG00000120328	PCDHB12	0.727854	0.0506137	0.466703	0.0711317	0.184405	1.52495e-11	1.75301e-10	5	6	6	D1	Heart. atrial appendage (GTEx)	EpiXcan	0.998493	heart_atrial_appendage	0.999981
2369	ENSG00000182154	MRPL41	-0.727699	-0.098652	0.466798	0.0233907	0.0916594	3.60694e-06	2.16015e-05	4	6	6	D1	Heart. atrial appendage (GTEx)	EpiXcan	0.998493	heart_atrial_appendage	0.999981
2370	ENSG00000134201	GSTM5	-0.726952	-0.0299075	0.467255	0.184645	0.208093	3.41326e-13	4.60034e-12	62	71	71	D1	Heart. atrial appendage (GTEx)	EpiXcan	0.998493	heart_atrial_appendage	0.999981
2371	ENSG00000042753	AP2S1	0.726792	0.0782965	0.467353	0.03856	0.123539	6.33479e-08	4.79306e-07	5	5	5	D1	Heart. atrial appendage (GTEx)	EpiXcan	0.998493	heart_atrial_appendage	0.999981
2372	ENSG00000154001	PPP2R5E	0.726577	0.216123	0.467485	0.00676783	0.015437	0.0630303	0.180807	7	8	8	D1	Heart. atrial appendage (GTEx)	EpiXcan	0.998493	heart_atrial_appendage	0.999981
2373	ENSG00000172954	LCLAT1	0.72638	0.0503543	0.467606	0.0729984	0.0884213	5.54405e-06	3.22232e-05	37	45	45	D1	Heart. atrial appendage (GTEx)	EpiXcan	0.998493	heart_atrial_appendage	0.999981
2374	ENSG00000119013	NDUFB3	0.726062	0.164208	0.467801	0.00586147	0.0191821	0.0400381	0.120459	5	5	5	D1	Heart. atrial appendage (GTEx)	EpiXcan	0.998493	heart_atrial_appendage	0.999981
2375	ENSG00000126464	PRR12	-0.724813	-0.194026	0.468567	0.00563306	0.0707495	6.37846e-05	0.000314983	5	10	10	D1	Heart. atrial appendage (GTEx)	EpiXcan	0.998493	heart_atrial_appendage	0.999981
2376	ENSG00000204574	ABCF1	-0.72401	-0.204107	0.46906	0.00602524	0.0494255	0.000911964	0.00367783	5	5	5	D1	Heart. atrial appendage (GTEx)	EpiXcan	0.998493	heart_atrial_appendage	0.999981
2377	ENSG00000159592	GPBP1L1	-0.72377	-0.136592	0.469207	0.00784917	0.0249428	0.0158048	0.0516852	7	9	9	D1	Heart. atrial appendage (GTEx)	EpiXcan	0.998493	heart_atrial_appendage	0.999981
2378	ENSG00000115946	PNO1	0.723752	0.0798773	0.469218	0.0284988	0.127607	3.75408e-08	2.92425e-07	11	15	15	D1	Heart. atrial appendage (GTEx)	EpiXcan	0.998493	heart_atrial_appendage	0.999981
2379	ENSG00000245958	AC093752.1	-0.723484	-0.0294053	0.469383	0.215514	0.370203	4.0579e-26	1.56391e-24	58	70	70	D1	Heart. atrial appendage (GTEx)	EpiXcan	0.998493	heart_atrial_appendage	0.999981
2380	ENSG00000112294	ALDH5A1	0.722458	0.0493509	0.470013	0.075478	0.113717	2.40172e-07	1.6876e-06	34	41	41	D1	Heart. atrial appendage (GTEx)	EpiXcan	0.998493	heart_atrial_appendage	0.999981
2381	ENSG00000132329	RAMP1	-0.722303	-0.0577622	0.470108	0.07272	0.0339953	0.00636812	0.0223507	40	49	49	D1	Heart. atrial appendage (GTEx)	EpiXcan	0.998493	heart_atrial_appendage	0.999981
2382	ENSG00000143622	RIT1	0.72194	0.594146	0.470332	0.000527332	0.0953838	2.30776e-06	1.42856e-05	3	7	7	D1	Heart. atrial appendage (GTEx)	EpiXcan	0.998493	heart_atrial_appendage	0.999981
2383	ENSG00000128272	ATF4	0.721889	0.0555612	0.470363	0.0555753	0.14844	2.30618e-09	2.13241e-08	10	11	11	D1	Heart. atrial appendage (GTEx)	EpiXcan	0.998493	heart_atrial_appendage	0.999981
2384	ENSG00000132604	TERF2	-0.721853	-0.244495	0.470385	0.0045331	0.0345067	0.0058374	0.0206225	5	6	6	D1	Heart. atrial appendage (GTEx)	EpiXcan	0.998493	heart_atrial_appendage	0.999981
2385	ENSG00000196391	ZNF774	0.721811	0.114422	0.470411	0.0178055	0.0499399	0.00063293	0.00263219	11	16	16	D1	Heart. atrial appendage (GTEx)	EpiXcan	0.998493	heart_atrial_appendage	0.999981
2386	ENSG00000214135	AC132008.2	0.721768	0.0329619	0.470437	0.215502	0.327693	1.14398e-21	3.17544e-20	41	46	46	D1	Heart. atrial appendage (GTEx)	EpiXcan	0.998493	heart_atrial_appendage	0.999981
2387	ENSG00000072422	RHOBTB1	0.721366	0.066214	0.470684	0.0747481	0.148747	1.78633e-09	1.66494e-08	5	5	5	D1	Heart. atrial appendage (GTEx)	EpiXcan	0.998493	heart_atrial_appendage	0.999981
2388	ENSG00000221995	TIAF1	0.721362	0.128762	0.470687	0.0133514	0.0473178	0.00103705	0.00414642	12	16	16	D1	Heart. atrial appendage (GTEx)	EpiXcan	0.998493	heart_atrial_appendage	0.999981
2389	ENSG00000138190	EXOC6	0.72092	0.0688568	0.470959	0.0862021	0.0480076	0.000961762	0.00386085	63	75	75	D1	Heart. atrial appendage (GTEx)	EpiXcan	0.998493	heart_atrial_appendage	0.999981
2390	ENSG00000167965	MLST8	-0.720853	-0.207591	0.471	0.00433577	0.0256896	0.0172537	0.0560306	1	1	1	D1	Heart. atrial appendage (GTEx)	EpiXcan	0.998493	heart_atrial_appendage	0.999981
2391	ENSG00000177432	NAP1L5	-0.720748	-0.0430768	0.471064	0.127491	0.144685	2.90812e-09	2.66086e-08	76	88	88	D1	Heart. atrial appendage (GTEx)	EpiXcan	0.998493	heart_atrial_appendage	0.999981
2392	ENSG00000198087	CD2AP	-0.720418	-0.141403	0.471267	0.0162153	0.0254498	0.0176186	0.0570566	16	17	17	D1	Heart. atrial appendage (GTEx)	EpiXcan	0.998493	heart_atrial_appendage	0.999981
2393	ENSG00000108669	CYTH1	0.720044	0.124159	0.471498	0.0117449	0.0106513	0.123836	0.326202	10	10	10	D1	Heart. atrial appendage (GTEx)	EpiXcan	0.998493	heart_atrial_appendage	0.999981
2394	ENSG00000166801	FAM111A	-0.71999	-0.213785	0.471531	0.00575533	0.0301037	0.00889535	0.0304865	2	2	2	D1	Heart. atrial appendage (GTEx)	EpiXcan	0.998493	heart_atrial_appendage	0.999981
2395	ENSG00000132141	CCT6B	-0.719599	-0.0678012	0.471772	0.0324567	0.114453	2.34901e-07	1.65305e-06	20	23	23	D1	Heart. atrial appendage (GTEx)	EpiXcan	0.998493	heart_atrial_appendage	0.999981
2396	ENSG00000120915	EPHX2	0.719549	0.0249147	0.471803	0.267458	0.384512	1.40971e-27	5.97631e-26	23	25	25	D1	Heart. atrial appendage (GTEx)	EpiXcan	0.998493	heart_atrial_appendage	0.999981
2397	ENSG00000152117	AC073869.1	0.719288	0.0287753	0.471963	0.178161	0.532932	6.16492e-43	7.46144e-41	28	37	37	D1	Heart. atrial appendage (GTEx)	EpiXcan	0.998493	heart_atrial_appendage	0.999981
2398	ENSG00000135643	KCNMB4	-0.719209	-0.124817	0.472012	0.0128734	0.0253457	0.0143354	0.0473336	6	6	6	D1	Heart. atrial appendage (GTEx)	EpiXcan	0.998493	heart_atrial_appendage	0.999981
2399	ENSG00000178719	GRINA	0.718868	0.149026	0.472222	0.0066484	0.0429154	0.00171521	0.00662318	11	13	13	D1	Heart. atrial appendage (GTEx)	EpiXcan	0.998493	heart_atrial_appendage	0.999981
2400	ENSG00000269293	ZSCAN16-AS1	-0.718769	-0.0685793	0.472283	0.032215	0.0986021	4.91671e-07	3.32133e-06	14	17	17	D1	Heart. atrial appendage (GTEx)	EpiXcan	0.998493	heart_atrial_appendage	0.999981
2401	ENSG00000085514	PILRA	0.718354	0.0234637	0.472539	0.361592	0.511244	1.61106e-40	1.54375e-38	18	20	20	D1	Heart. atrial appendage (GTEx)	EpiXcan	0.998493	heart_atrial_appendage	0.999981
2402	ENSG00000177337	DLGAP1-AS1	-0.717803	-0.15794	0.472879	0.0213086	0.0358658	0.00424232	0.0153478	20	26	26	D1	Heart. atrial appendage (GTEx)	EpiXcan	0.998493	heart_atrial_appendage	0.999981
2403	ENSG00000110958	PTGES3	0.717501	0.132251	0.473065	0.0222265	0.0234413	0.0223903	0.0711264	12	16	16	D1	Heart. atrial appendage (GTEx)	EpiXcan	0.998493	heart_atrial_appendage	0.999981
2404	ENSG00000143321	HDGF	0.717269	0.253461	0.473208	0.00391614	0.0264691	0.0155362	0.0509138	2	2	2	D1	Heart. atrial appendage (GTEx)	EpiXcan	0.998493	heart_atrial_appendage	0.999981
2405	ENSG00000214517	PPME1	-0.717033	-0.236666	0.473353	0.00299555	0.0490101	0.000967801	0.00388397	4	5	5	D1	Heart. atrial appendage (GTEx)	EpiXcan	0.998493	heart_atrial_appendage	0.999981
2406	ENSG00000188385	JAKMIP3	0.716906	0.0937916	0.473432	0.0208976	0.0724274	3.98057e-05	0.000204736	5	5	5	D1	Heart. atrial appendage (GTEx)	EpiXcan	0.998493	heart_atrial_appendage	0.999981
2407	ENSG00000170322	NFRKB	-0.715834	-0.0414492	0.474094	0.128763	0.159708	3.71701e-10	3.74917e-09	36	43	43	D1	Heart. atrial appendage (GTEx)	EpiXcan	0.998493	heart_atrial_appendage	0.999981
2408	ENSG00000166845	C18orf54	0.715764	0.167216	0.474137	0.00587385	0.0302759	0.0094987	0.0323798	20	23	23	D1	Heart. atrial appendage (GTEx)	EpiXcan	0.998493	heart_atrial_appendage	0.999981
2409	ENSG00000089057	SLC23A2	-0.715747	-0.0924556	0.474147	0.022325	0.0640006	0.000143513	0.0006657	13	15	15	D1	Heart. atrial appendage (GTEx)	EpiXcan	0.998493	heart_atrial_appendage	0.999981
2410	ENSG00000126746	ZNF384	0.715522	0.0758256	0.474287	0.0444709	0.186099	5.64235e-12	6.84025e-11	11	15	15	D1	Heart. atrial appendage (GTEx)	EpiXcan	0.998493	heart_atrial_appendage	0.999981
2411	ENSG00000136715	SAP130	-0.715307	-0.0783204	0.474419	0.0326956	0.0137828	0.0761314	0.213657	25	36	36	D1	Heart. atrial appendage (GTEx)	EpiXcan	0.998493	heart_atrial_appendage	0.999981
2412	ENSG00000183530	PRR14L	0.715287	0.151412	0.474432	0.0191231	0.0165285	0.0580072	0.167843	11	13	13	D1	Heart. atrial appendage (GTEx)	EpiXcan	0.998493	heart_atrial_appendage	0.999981
2413	ENSG00000186204	CYP4F12	-0.714698	-0.0764677	0.474796	0.0363252	0.0745235	3.11412e-05	0.000162622	29	37	37	D1	Heart. atrial appendage (GTEx)	EpiXcan	0.998493	heart_atrial_appendage	0.999981
2414	ENSG00000243477	NAT6	-0.714558	-0.0637711	0.474882	0.061401	0.0142374	0.0776902	0.217377	44	54	54	D1	Heart. atrial appendage (GTEx)	EpiXcan	0.998493	heart_atrial_appendage	0.999981
2415	ENSG00000149532	CPSF7	-0.714468	-0.0541072	0.474938	0.0823465	0.177551	2.46192e-11	2.7776e-10	16	20	20	D1	Heart. atrial appendage (GTEx)	EpiXcan	0.998493	heart_atrial_appendage	0.999981
2416	ENSG00000137877	SPTBN5	0.714126	0.022437	0.475149	0.368265	0.332279	6.49528e-23	1.99712e-21	68	78	78	D1	Heart. atrial appendage (GTEx)	EpiXcan	0.998493	heart_atrial_appendage	0.999981
2417	ENSG00000077312	SNRPA	0.714053	0.0420795	0.475194	0.0279309	0.0870468	7.30624e-06	4.14831e-05	23	29	29	D1	Heart. atrial appendage (GTEx)	EpiXcan	0.998493	heart_atrial_appendage	0.999981
2418	ENSG00000152359	POC5	-0.714002	-0.0731325	0.475226	0.0276743	0.100636	1.36272e-06	8.69329e-06	19	20	20	D1	Heart. atrial appendage (GTEx)	EpiXcan	0.998493	heart_atrial_appendage	0.999981
2419	ENSG00000166529	ZSCAN21	-0.713955	-0.0598472	0.475255	0.0541941	0.197671	2.50056e-12	3.12905e-11	14	17	17	D1	Heart. atrial appendage (GTEx)	EpiXcan	0.998493	heart_atrial_appendage	0.999981
2420	ENSG00000107738	VSIR	-0.713844	-0.0654348	0.475324	0.0440702	0.0652116	0.000116933	0.000551177	23	26	26	D1	Heart. atrial appendage (GTEx)	EpiXcan	0.998493	heart_atrial_appendage	0.999981
2421	ENSG00000181817	LSM10	-0.713135	-0.0930465	0.475762	0.0269267	0.0218413	0.0270709	0.0843289	27	36	36	D1	Heart. atrial appendage (GTEx)	EpiXcan	0.998493	heart_atrial_appendage	0.999981
2422	ENSG00000028839	TBPL1	0.712316	0.0610819	0.476269	0.0431418	0.143042	2.92329e-09	2.67125e-08	10	11	11	D1	Heart. atrial appendage (GTEx)	EpiXcan	0.998493	heart_atrial_appendage	0.999981
2423	ENSG00000100441	KHNYN	0.712191	0.0411316	0.476347	0.038623	0.101652	4.30444e-07	2.9318e-06	20	23	23	D1	Heart. atrial appendage (GTEx)	EpiXcan	0.998493	heart_atrial_appendage	0.999981
2424	ENSG00000115556	PLCD4	0.711946	0.107368	0.476498	0.0143931	0.0313082	0.00843373	0.0290182	15	17	17	D1	Heart. atrial appendage (GTEx)	EpiXcan	0.998493	heart_atrial_appendage	0.999981
2425	ENSG00000250091	DNAH10OS	0.711889	0.116137	0.476533	0.0330381	0.137424	1.31106e-08	1.09112e-07	18	21	21	D1	Heart. atrial appendage (GTEx)	EpiXcan	0.998493	heart_atrial_appendage	0.999981
2426	ENSG00000167969	ECI1	-0.711761	-0.0703538	0.476613	0.0434496	0.100849	1.0702e-06	6.92513e-06	6	7	7	D1	Heart. atrial appendage (GTEx)	EpiXcan	0.998493	heart_atrial_appendage	0.999981
2427	ENSG00000242294	STAG3L5P	0.711082	0.0227742	0.477033	0.377929	0.600317	6.88752e-53	1.92713e-50	18	22	22	D1	Heart. atrial appendage (GTEx)	EpiXcan	0.998493	heart_atrial_appendage	0.999981
2428	ENSG00000167863	ATP5H	-0.711043	-0.122827	0.477058	0.0157349	0.0141752	0.0756846	0.212531	20	25	25	D1	Heart. atrial appendage (GTEx)	EpiXcan	0.998493	heart_atrial_appendage	0.999981
2429	ENSG00000184220	CMSS1	-0.710956	-0.0949345	0.477111	0.0184637	0.0444445	0.00144655	0.00565287	11	12	12	D1	Heart. atrial appendage (GTEx)	EpiXcan	0.998493	heart_atrial_appendage	0.999981
2430	ENSG00000147804	SLC39A4	-0.710736	-0.0912579	0.477248	0.0163089	0.286678	1.42195e-18	3.07466e-17	9	17	17	D1	Heart. atrial appendage (GTEx)	EpiXcan	0.998493	heart_atrial_appendage	0.999981
2431	ENSG00000218510	LINC00339	-0.710383	-0.0236084	0.477467	0.359812	0.645977	1.18588e-59	5.92516e-57	17	19	19	D1	Heart. atrial appendage (GTEx)	EpiXcan	0.998493	heart_atrial_appendage	0.999981
2432	ENSG00000197951	ZNF71	-0.710143	-0.0443913	0.477616	0.0360238	0.039452	0.00306771	0.011399	55	69	69	D1	Heart. atrial appendage (GTEx)	EpiXcan	0.998493	heart_atrial_appendage	0.999981
2433	ENSG00000090470	PDCD7	0.709731	0.0575699	0.477871	0.093195	0.193622	3.19789e-13	4.33933e-12	73	87	87	D1	Heart. atrial appendage (GTEx)	EpiXcan	0.998493	heart_atrial_appendage	0.999981
2434	ENSG00000122591	FAM126A	0.709162	0.043031	0.478224	0.0979373	0.104763	8.01935e-07	5.27956e-06	40	45	45	D1	Heart. atrial appendage (GTEx)	EpiXcan	0.998493	heart_atrial_appendage	0.999981
2435	ENSG00000124249	KCNK15	0.709119	0.0574078	0.478251	0.0755814	0.167191	1.53331e-10	1.59606e-09	20	26	26	D1	Heart. atrial appendage (GTEx)	EpiXcan	0.998493	heart_atrial_appendage	0.999981
2436	ENSG00000182230	FAM153B	-0.709013	-0.0404764	0.478317	0.0744677	0.420921	2.76555e-30	1.41722e-28	54	65	65	D1	Heart. atrial appendage (GTEx)	EpiXcan	0.998493	heart_atrial_appendage	0.999981
2437	ENSG00000001617	SEMA3F	0.708755	0.0649886	0.478476	0.0423131	0.0607068	0.000182287	0.000831223	7	11	11	D1	Heart. atrial appendage (GTEx)	EpiXcan	0.998493	heart_atrial_appendage	0.999981
2438	ENSG00000138085	ATRAID	-0.708473	-0.0729131	0.478652	0.0475503	0.0804156	1.70929e-05	9.29383e-05	32	35	35	D1	Heart. atrial appendage (GTEx)	EpiXcan	0.998493	heart_atrial_appendage	0.999981
2439	ENSG00000131591	C1orf159	-0.707974	-0.038899	0.478961	0.0721616	0.0777757	2.79664e-05	0.000146934	17	23	23	D1	Heart. atrial appendage (GTEx)	EpiXcan	0.998493	heart_atrial_appendage	0.999981
2440	ENSG00000149292	TTC12	-0.707651	-0.0276715	0.479162	0.397411	0.582458	7.65286e-49	1.55165e-46	52	57	57	D1	Heart. atrial appendage (GTEx)	EpiXcan	0.998493	heart_atrial_appendage	0.999981
2441	ENSG00000136280	CCM2	-0.707433	-0.090028	0.479298	0.0244659	0.058849	0.000244303	0.00108916	41	46	46	D1	Heart. atrial appendage (GTEx)	EpiXcan	0.998493	heart_atrial_appendage	0.999981
2442	ENSG00000111731	C2CD5	0.707283	0.0511586	0.479391	0.0973545	0.193893	3.56101e-12	4.3893e-11	72	82	82	D1	Heart. atrial appendage (GTEx)	EpiXcan	0.998493	heart_atrial_appendage	0.999981
2443	ENSG00000243317	C7orf73	-0.707032	-0.0195756	0.479547	0.265729	0.306929	4.53317e-20	1.11262e-18	82	102	102	D1	Heart. atrial appendage (GTEx)	EpiXcan	0.998493	heart_atrial_appendage	0.999981
2444	ENSG00000204922	UQCC3	0.706845	0.0919916	0.479663	0.0335486	0.203663	2.37913e-13	3.26955e-12	13	20	20	D1	Heart. atrial appendage (GTEx)	EpiXcan	0.998493	heart_atrial_appendage	0.999981
2445	ENSG00000054277	OPN3	0.706595	0.141063	0.479818	0.00871569	0.124554	5.90123e-08	4.49174e-07	2	4	4	D1	Heart. atrial appendage (GTEx)	EpiXcan	0.998493	heart_atrial_appendage	0.999981
2446	ENSG00000146433	TMEM181	0.706466	0.0578116	0.479898	0.066524	0.0966913	1.78232e-06	1.12116e-05	37	44	44	D1	Heart. atrial appendage (GTEx)	EpiXcan	0.998493	heart_atrial_appendage	0.999981
2447	ENSG00000120457	KCNJ5	-0.706424	-0.0922161	0.479925	0.029214	0.0571159	0.000315083	0.00137923	9	10	10	D1	Heart. atrial appendage (GTEx)	EpiXcan	0.998493	heart_atrial_appendage	0.999981
2448	ENSG00000111321	LTBR	0.705883	0.030842	0.480261	0.230669	0.474485	1.3755e-36	1.05154e-34	20	24	24	D1	Heart. atrial appendage (GTEx)	EpiXcan	0.998493	heart_atrial_appendage	0.999981
2449	ENSG00000087076	HSD17B14	-0.705734	-0.0341205	0.480354	0.128377	0.244733	5.01628e-16	8.67464e-15	28	43	43	D1	Heart. atrial appendage (GTEx)	EpiXcan	0.998493	heart_atrial_appendage	0.999981
2450	ENSG00000106615	RHEB	0.705589	0.0648556	0.480444	0.0510629	0.107983	5.50955e-07	3.69859e-06	5	5	5	D1	Heart. atrial appendage (GTEx)	EpiXcan	0.998493	heart_atrial_appendage	0.999981
2451	ENSG00000175395	ZNF25	0.705333	0.0817358	0.480603	0.0317509	0.0591991	0.000220588	0.000992928	51	61	61	D1	Heart. atrial appendage (GTEx)	EpiXcan	0.998493	heart_atrial_appendage	0.999981
2452	ENSG00000074211	PPP2R2C	0.704837	0.0826237	0.480912	0.0313272	0.12447	6.25298e-08	4.73885e-07	9	11	11	D1	Heart. atrial appendage (GTEx)	EpiXcan	0.998493	heart_atrial_appendage	0.999981
2453	ENSG00000171827	ZNF570	-0.704735	-0.0872396	0.480975	0.0136364	0.0129851	0.0896166	0.246507	14	18	18	D1	Heart. atrial appendage (GTEx)	EpiXcan	0.998493	heart_atrial_appendage	0.999981
2454	ENSG00000162604	TM2D1	-0.704641	-0.171217	0.481034	0.0061922	0.0223071	0.0247349	0.077797	6	6	6	D1	Heart. atrial appendage (GTEx)	EpiXcan	0.998493	heart_atrial_appendage	0.999981
2455	ENSG00000145949	MYLK4	0.704099	0.0471329	0.481371	0.0885459	0.221587	1.04169e-14	1.60853e-13	29	37	37	D1	Heart. atrial appendage (GTEx)	EpiXcan	0.998493	heart_atrial_appendage	0.999981
2456	ENSG00000166411	IDH3A	0.703765	0.0246458	0.481579	0.240964	0.411389	4.24385e-29	2.02633e-27	11	13	13	D1	Heart. atrial appendage (GTEx)	EpiXcan	0.998493	heart_atrial_appendage	0.999981
2457	ENSG00000187097	ENTPD5	0.703192	0.216382	0.481936	0.00729289	0.0130734	0.0872692	0.24058	11	17	17	D1	Heart. atrial appendage (GTEx)	EpiXcan	0.998493	heart_atrial_appendage	0.999981
2458	ENSG00000115073	ACTR1B	-0.703191	-0.069007	0.481937	0.0390069	0.106845	3.79331e-07	2.60012e-06	13	14	14	D1	Heart. atrial appendage (GTEx)	EpiXcan	0.998493	heart_atrial_appendage	0.999981
2459	ENSG00000113356	POLR3G	-0.702558	-0.0511973	0.482331	0.0643147	0.214491	1.75817e-13	2.45453e-12	7	9	9	D1	Heart. atrial appendage (GTEx)	EpiXcan	0.998493	heart_atrial_appendage	0.999981
2460	ENSG00000163565	IFI16	0.702003	0.0703196	0.482677	0.0413265	0.0900668	4.51666e-06	2.65943e-05	11	13	13	D1	Heart. atrial appendage (GTEx)	EpiXcan	0.998493	heart_atrial_appendage	0.999981
2461	ENSG00000130449	ZSWIM6	-0.701975	-0.0959134	0.482695	0.0192779	0.0732801	3.86186e-05	0.000199069	7	7	7	D1	Heart. atrial appendage (GTEx)	EpiXcan	0.998493	heart_atrial_appendage	0.999981
2462	ENSG00000206530	CFAP44	-0.701831	-0.0457364	0.482785	0.037673	0.0992612	9.51803e-07	6.20327e-06	86	96	96	D1	Heart. atrial appendage (GTEx)	EpiXcan	0.998493	heart_atrial_appendage	0.999981
2463	ENSG00000272630	AL731563.3	0.701414	0.102671	0.483045	0.0339764	0.0936118	2.24667e-06	1.39445e-05	16	19	19	D1	Heart. atrial appendage (GTEx)	EpiXcan	0.998493	heart_atrial_appendage	0.999981
2464	ENSG00000163161	ERCC3	0.701026	0.0666165	0.483287	0.0354583	0.228923	1.33791e-14	2.04115e-13	9	12	12	D1	Heart. atrial appendage (GTEx)	EpiXcan	0.998493	heart_atrial_appendage	0.999981
2465	ENSG00000159588	CCDC17	-0.700912	-0.154853	0.483358	0.00715585	0.0545956	0.000476937	0.00202869	6	9	9	D1	Heart. atrial appendage (GTEx)	EpiXcan	0.998493	heart_atrial_appendage	0.999981
2466	ENSG00000253368	TRNP1	0.700691	0.0569856	0.483496	0.0372851	0.051904	0.00066454	0.00275057	23	28	28	D1	Heart. atrial appendage (GTEx)	EpiXcan	0.998493	heart_atrial_appendage	0.999981
2467	ENSG00000169032	MAP2K1	-0.69952	-0.14611	0.484227	0.0115952	0.0182123	0.0468881	0.13877	22	25	25	D1	Heart. atrial appendage (GTEx)	EpiXcan	0.998493	heart_atrial_appendage	0.999981
2468	ENSG00000100601	ALKBH1	-0.699122	-0.113819	0.484476	0.0125952	0.0178314	0.0450613	0.134044	9	12	12	D1	Heart. atrial appendage (GTEx)	EpiXcan	0.998493	heart_atrial_appendage	0.999981
2469	ENSG00000142082	SIRT3	0.698487	0.0254435	0.484873	0.308902	0.460979	9.01237e-34	5.75722e-32	42	46	46	D1	Heart. atrial appendage (GTEx)	EpiXcan	0.998493	heart_atrial_appendage	0.999981
2470	ENSG00000168724	DNAJC21	-0.698233	-0.107349	0.485031	0.0134317	0.0501299	0.000757542	0.00310701	21	23	23	D1	Heart. atrial appendage (GTEx)	EpiXcan	0.998493	heart_atrial_appendage	0.999981
2471	ENSG00000184500	PROS1	-0.698197	-0.0902317	0.485054	0.0238645	0.11521	8.20417e-08	6.11814e-07	11	12	12	D1	Heart. atrial appendage (GTEx)	EpiXcan	0.998493	heart_atrial_appendage	0.999981
2472	ENSG00000181264	TMEM136	-0.698138	-0.0494249	0.485091	0.0930199	0.161206	2.55813e-10	2.61419e-09	51	64	64	D1	Heart. atrial appendage (GTEx)	EpiXcan	0.998493	heart_atrial_appendage	0.999981
2473	ENSG00000120688	WBP4	-0.6979	-0.0540366	0.48524	0.0711892	0.175452	7.62958e-12	9.09956e-11	14	20	20	D1	Heart. atrial appendage (GTEx)	EpiXcan	0.998493	heart_atrial_appendage	0.999981
2474	ENSG00000150867	PIP4K2A	0.697357	0.084468	0.48558	0.0228115	0.0866127	6.56334e-06	3.77089e-05	4	4	4	D1	Heart. atrial appendage (GTEx)	EpiXcan	0.998493	heart_atrial_appendage	0.999981
2475	ENSG00000139636	LMBR1L	0.696737	0.0925182	0.485967	0.0120434	0.0146805	0.0704511	0.199678	9	13	13	D1	Heart. atrial appendage (GTEx)	EpiXcan	0.998493	heart_atrial_appendage	0.999981
2476	ENSG00000175538	KCNE3	-0.696519	-0.108411	0.486104	0.0253831	0.0327727	0.00600706	0.0211685	7	9	9	D1	Heart. atrial appendage (GTEx)	EpiXcan	0.998493	heart_atrial_appendage	0.999981
2477	ENSG00000168615	ADAM9	-0.696498	-0.0796185	0.486117	0.0279199	0.0585374	0.000276548	0.00122336	26	32	32	D1	Heart. atrial appendage (GTEx)	EpiXcan	0.998493	heart_atrial_appendage	0.999981
2478	ENSG00000074964	ARHGEF10L	0.696394	0.204186	0.486182	0.00392555	0.0303203	0.00912704	0.0312347	3	3	3	D1	Heart. atrial appendage (GTEx)	EpiXcan	0.998493	heart_atrial_appendage	0.999981
2479	ENSG00000135390	ATP5G2	-0.696274	-0.167592	0.486257	0.00724605	0.0631575	0.000134561	0.000627292	3	4	4	D1	Heart. atrial appendage (GTEx)	EpiXcan	0.998493	heart_atrial_appendage	0.999981
2480	ENSG00000104343	UBE2W	0.696143	0.0650868	0.486339	0.0624373	0.0667692	8.72966e-05	0.000419972	27	33	33	D1	Heart. atrial appendage (GTEx)	EpiXcan	0.998493	heart_atrial_appendage	0.999981
2481	ENSG00000175984	DENND2C	0.69603	0.109305	0.48641	0.0262327	0.044365	0.00106391	0.00424288	16	18	18	D1	Heart. atrial appendage (GTEx)	EpiXcan	0.998493	heart_atrial_appendage	0.999981
2482	ENSG00000169902	TPST1	-0.695866	-0.0640758	0.486513	0.0782925	0.119834	1.00766e-07	7.41956e-07	34	38	38	D1	Heart. atrial appendage (GTEx)	EpiXcan	0.998493	heart_atrial_appendage	0.999981
2483	ENSG00000134077	THUMPD3	0.695361	0.0476523	0.486829	0.0791286	0.133766	1.50181e-08	1.23955e-07	31	40	40	D1	Heart. atrial appendage (GTEx)	EpiXcan	0.998493	heart_atrial_appendage	0.999981
2484	ENSG00000104763	ASAH1	-0.695041	-0.0405368	0.487029	0.10026	0.101738	1.34828e-06	8.61692e-06	32	36	36	D1	Heart. atrial appendage (GTEx)	EpiXcan	0.998493	heart_atrial_appendage	0.999981
2485	ENSG00000141526	SLC16A3	-0.694741	-0.156823	0.487218	0.00846478	0.0893679	6.38212e-06	3.67281e-05	18	28	28	D1	Heart. atrial appendage (GTEx)	EpiXcan	0.998493	heart_atrial_appendage	0.999981
2486	ENSG00000071282	LMCD1	0.694555	0.104948	0.487334	0.0153545	0.0190341	0.0393143	0.118613	15	20	20	D1	Heart. atrial appendage (GTEx)	EpiXcan	0.998493	heart_atrial_appendage	0.999981
2487	ENSG00000215440	NPEPL1	-0.694549	-0.125897	0.487338	0.01066	0.0392077	0.00267646	0.0100358	3	3	3	D1	Heart. atrial appendage (GTEx)	EpiXcan	0.998493	heart_atrial_appendage	0.999981
2488	ENSG00000113851	CRBN	0.694403	0.0561096	0.48743	0.0632837	0.124464	3.59668e-08	2.80633e-07	17	18	18	D1	Heart. atrial appendage (GTEx)	EpiXcan	0.998493	heart_atrial_appendage	0.999981
2489	ENSG00000144843	ADPRH	0.693848	0.0404476	0.487777	0.103729	0.164919	5.86985e-11	6.37572e-10	13	15	15	D1	Heart. atrial appendage (GTEx)	EpiXcan	0.998493	heart_atrial_appendage	0.999981
2490	ENSG00000141956	PRDM15	0.693688	0.0435116	0.487878	0.0773289	0.204771	5.14226e-13	6.80608e-12	11	13	13	D1	Heart. atrial appendage (GTEx)	EpiXcan	0.998493	heart_atrial_appendage	0.999981
2491	ENSG00000130311	DDA1	0.693499	0.368116	0.487996	0.00121657	0.036252	0.00477445	0.0171092	4	7	7	D1	Heart. atrial appendage (GTEx)	EpiXcan	0.998493	heart_atrial_appendage	0.999981
2492	ENSG00000142632	ARHGEF19	-0.693408	-0.0477179	0.488054	0.0944981	0.305714	3.37783e-20	8.37135e-19	7	9	9	D1	Heart. atrial appendage (GTEx)	EpiXcan	0.998493	heart_atrial_appendage	0.999981
2493	ENSG00000187764	SEMA4D	0.693302	0.0654156	0.48812	0.0492842	0.0879531	6.00141e-06	3.47228e-05	20	23	23	D1	Heart. atrial appendage (GTEx)	EpiXcan	0.998493	heart_atrial_appendage	0.999981
2494	ENSG00000260804	LINC01963	0.69329	0.0349289	0.488128	0.183832	0.406804	9.27408e-29	4.32481e-27	20	23	23	D1	Heart. atrial appendage (GTEx)	EpiXcan	0.998493	heart_atrial_appendage	0.999981
2495	ENSG00000167799	NUDT8	-0.692652	-0.0453241	0.488528	0.149516	0.265655	4.82946e-17	9.17992e-16	33	42	42	D1	Heart. atrial appendage (GTEx)	EpiXcan	0.998493	heart_atrial_appendage	0.999981
2496	ENSG00000189266	PNRC2	0.69168	0.0266489	0.489139	0.251996	0.562418	1.00413e-46	1.82439e-44	8	12	12	D1	Heart. atrial appendage (GTEx)	EpiXcan	0.998493	heart_atrial_appendage	0.999981
2497	ENSG00000231770	TMEM44-AS1	-0.691642	-0.031267	0.489162	0.201776	0.215341	1.94747e-13	2.70289e-12	53	70	70	D1	Heart. atrial appendage (GTEx)	EpiXcan	0.998493	heart_atrial_appendage	0.999981
2498	ENSG00000167081	PBX3	0.691635	0.0386258	0.489167	0.113165	0.18172	1.63237e-11	1.87187e-10	41	57	57	D1	Heart. atrial appendage (GTEx)	EpiXcan	0.998493	heart_atrial_appendage	0.999981
2499	ENSG00000196458	ZNF605	-0.691598	-0.0710924	0.48919	0.0406766	0.177057	4.1414e-11	4.56566e-10	27	34	34	D1	Heart. atrial appendage (GTEx)	EpiXcan	0.998493	heart_atrial_appendage	0.999981
2500	ENSG00000196365	LONP1	0.691447	0.0314436	0.489285	0.0811859	0.116931	1.38971e-07	1.00736e-06	29	37	37	D1	Heart. atrial appendage (GTEx)	EpiXcan	0.998493	heart_atrial_appendage	0.999981
2501	ENSG00000172878	METAP1D	-0.691278	-0.168368	0.489391	0.00571996	0.0308899	0.00865391	0.02971	3	4	4	D1	Heart. atrial appendage (GTEx)	EpiXcan	0.998493	heart_atrial_appendage	0.999981
2502	ENSG00000141295	SCRN2	0.691244	0.0346273	0.489412	0.130397	0.185567	8.66507e-12	1.02385e-10	32	35	35	D1	Heart. atrial appendage (GTEx)	EpiXcan	0.998493	heart_atrial_appendage	0.999981
2503	ENSG00000111664	GNB3	0.690909	0.0347145	0.489623	0.148575	0.255839	2.76905e-16	4.86672e-15	13	18	18	D1	Heart. atrial appendage (GTEx)	EpiXcan	0.998493	heart_atrial_appendage	0.999981
2504	ENSG00000085788	DDHD2	0.690489	0.0633952	0.489887	0.049116	0.166531	1.37498e-10	1.43767e-09	25	32	32	D1	Heart. atrial appendage (GTEx)	EpiXcan	0.998493	heart_atrial_appendage	0.999981
2505	ENSG00000099958	DERL3	-0.690481	-0.0499492	0.489892	0.0282618	0.0218999	0.0271911	0.08468	13	14	14	D1	Heart. atrial appendage (GTEx)	EpiXcan	0.998493	heart_atrial_appendage	0.999981
2506	ENSG00000198792	TMEM184B	0.689836	0.117022	0.490298	0.0176942	0.0627453	0.000181489	0.000827854	11	13	13	D1	Heart. atrial appendage (GTEx)	EpiXcan	0.998493	heart_atrial_appendage	0.999981
2507	ENSG00000114742	WDR48	-0.689784	-0.0715924	0.49033	0.0247644	0.0778931	2.10018e-05	0.000112696	14	16	16	D1	Heart. atrial appendage (GTEx)	EpiXcan	0.998493	heart_atrial_appendage	0.999981
2508	ENSG00000066855	MTFR1	0.689529	0.035511	0.490491	0.107851	0.184124	9.45275e-12	1.11129e-10	16	18	18	D1	Heart. atrial appendage (GTEx)	EpiXcan	0.998493	heart_atrial_appendage	0.999981
2509	ENSG00000174808	BTC	0.689393	0.362456	0.490576	0.00126428	0.0123973	0.0993147	0.269789	2	3	3	D1	Heart. atrial appendage (GTEx)	EpiXcan	0.998493	heart_atrial_appendage	0.999981
2510	ENSG00000130475	FCHO1	-0.689325	-0.172278	0.490619	0.0064082	0.054127	0.000451805	0.00193118	4	8	8	D1	Heart. atrial appendage (GTEx)	EpiXcan	0.998493	heart_atrial_appendage	0.999981
2511	ENSG00000189144	ZNF573	0.689245	0.121802	0.490669	0.0109247	0.0957272	2.74176e-06	1.67425e-05	22	26	26	D1	Heart. atrial appendage (GTEx)	EpiXcan	0.998493	heart_atrial_appendage	0.999981
2512	ENSG00000112619	PRPH2	0.688751	0.0376049	0.49098	0.103412	0.238831	2.48747e-15	4.03241e-14	21	27	27	D1	Heart. atrial appendage (GTEx)	EpiXcan	0.998493	heart_atrial_appendage	0.999981
2513	ENSG00000157833	GAREM2	0.688188	0.140251	0.491335	0.0187721	0.0178227	0.049319	0.145044	32	41	41	D1	Heart. atrial appendage (GTEx)	EpiXcan	0.998493	heart_atrial_appendage	0.999981
2514	ENSG00000243678	NME2	0.688092	0.046035	0.491395	0.0928971	0.145485	3.22934e-09	2.93176e-08	20	22	22	D1	Heart. atrial appendage (GTEx)	EpiXcan	0.998493	heart_atrial_appendage	0.999981
2515	ENSG00000166341	DCHS1	-0.687954	-0.0898277	0.491482	0.0135939	0.0430499	0.00191174	0.00733349	11	14	14	D1	Heart. atrial appendage (GTEx)	EpiXcan	0.998493	heart_atrial_appendage	0.999981
2516	ENSG00000166473	PKD1L2	-0.68726	-0.0427656	0.491919	0.126802	0.331215	1.93168e-22	5.65361e-21	49	68	68	D1	Heart. atrial appendage (GTEx)	EpiXcan	0.998493	heart_atrial_appendage	0.999981
2517	ENSG00000010539	ZNF200	0.687222	0.0953226	0.491943	0.0450511	0.0638449	0.000160474	0.00073777	21	23	23	D1	Heart. atrial appendage (GTEx)	EpiXcan	0.998493	heart_atrial_appendage	0.999981
2518	ENSG00000103326	CAPN15	0.687185	0.154717	0.491966	0.00793832	0.149743	1.47518e-09	1.38509e-08	8	12	12	D1	Heart. atrial appendage (GTEx)	EpiXcan	0.998493	heart_atrial_appendage	0.999981
2519	ENSG00000176387	HSD11B2	-0.68697	-0.066764	0.492101	0.0345411	0.0241084	0.021068	0.0672891	17	18	18	D1	Heart. atrial appendage (GTEx)	EpiXcan	0.998493	heart_atrial_appendage	0.999981
2520	ENSG00000162378	ZYG11B	0.686493	0.0538341	0.492402	0.0610167	0.171537	8.98876e-11	9.59945e-10	9	11	11	D1	Heart. atrial appendage (GTEx)	EpiXcan	0.998493	heart_atrial_appendage	0.999981
2521	ENSG00000092203	TOX4	0.685656	0.0711673	0.49293	0.0389669	0.138341	9.14821e-09	7.76598e-08	3	3	3	D1	Heart. atrial appendage (GTEx)	EpiXcan	0.998493	heart_atrial_appendage	0.999981
2522	ENSG00000137968	SLC44A5	-0.684877	-0.0450307	0.493421	0.10799	0.233571	1.25948e-14	1.9257e-13	21	22	22	D1	Heart. atrial appendage (GTEx)	EpiXcan	0.998493	heart_atrial_appendage	0.999981
2523	ENSG00000183828	NUDT14	-0.68411	-0.158236	0.493906	0.00849405	0.14252	4.58646e-09	4.07394e-08	6	9	9	D1	Heart. atrial appendage (GTEx)	EpiXcan	0.998493	heart_atrial_appendage	0.999981
2524	ENSG00000171103	TRMT61B	0.683604	0.0397799	0.494225	0.100228	0.199652	1.11123e-12	1.42887e-11	13	16	16	D1	Heart. atrial appendage (GTEx)	EpiXcan	0.998493	heart_atrial_appendage	0.999981
2525	ENSG00000214026	MRPL23	0.683494	0.12399	0.494295	0.00837074	0.0199896	0.0369722	0.112065	9	14	14	D1	Heart. atrial appendage (GTEx)	EpiXcan	0.998493	heart_atrial_appendage	0.999981
2526	ENSG00000125257	ABCC4	0.68229	0.0326136	0.495056	0.170514	0.245517	1.58662e-15	2.63307e-14	71	79	79	D1	Heart. atrial appendage (GTEx)	EpiXcan	0.998493	heart_atrial_appendage	0.999981
2527	ENSG00000167004	PDIA3	0.682019	0.18864	0.495227	0.00711105	0.015744	0.0606012	0.174462	3	4	4	D1	Heart. atrial appendage (GTEx)	EpiXcan	0.998493	heart_atrial_appendage	0.999981
2528	ENSG00000165233	CARD19	-0.681702	-0.103855	0.495427	0.0328996	0.088219	4.88895e-06	2.86777e-05	9	12	12	D1	Heart. atrial appendage (GTEx)	EpiXcan	0.998493	heart_atrial_appendage	0.999981
2529	ENSG00000110700	RPS13	0.681545	0.0572764	0.495526	0.0572654	0.0102382	0.134612	0.349326	29	37	37	D1	Heart. atrial appendage (GTEx)	EpiXcan	0.998493	heart_atrial_appendage	0.999981
2530	ENSG00000213742	ZNF337-AS1	0.681168	0.0954809	0.495765	0.0185021	0.0103016	0.133384	0.346783	12	12	12	D1	Heart. atrial appendage (GTEx)	EpiXcan	0.998493	heart_atrial_appendage	0.999981
2531	ENSG00000168679	SLC16A4	0.680882	0.0499562	0.495946	0.0798314	0.150803	1.37555e-09	1.29676e-08	19	25	25	D1	Heart. atrial appendage (GTEx)	EpiXcan	0.998493	heart_atrial_appendage	0.999981
2532	ENSG00000155511	GRIA1	-0.680276	-0.0383884	0.49633	0.0874548	0.0831544	1.1345e-05	6.2958e-05	41	45	45	D1	Heart. atrial appendage (GTEx)	EpiXcan	0.998493	heart_atrial_appendage	0.999981
2533	ENSG00000119787	ATL2	0.680025	0.0891313	0.496489	0.0157102	0.012016	0.106395	0.285913	14	16	16	D1	Heart. atrial appendage (GTEx)	EpiXcan	0.998493	heart_atrial_appendage	0.999981
2534	ENSG00000176209	SMIM19	-0.67966	-0.0191976	0.496719	0.43101	0.634513	7.64196e-58	3.34097e-55	19	23	23	D1	Heart. atrial appendage (GTEx)	EpiXcan	0.998493	heart_atrial_appendage	0.999981
2535	ENSG00000113312	TTC1	-0.679494	-0.055169	0.496825	0.049578	0.108288	4.95071e-07	3.34269e-06	15	15	15	D1	Heart. atrial appendage (GTEx)	EpiXcan	0.998493	heart_atrial_appendage	0.999981
2536	ENSG00000169330	KIAA1024	-0.679316	-0.139483	0.496938	0.00836053	0.0127578	0.0944111	0.257971	6	8	8	D1	Heart. atrial appendage (GTEx)	EpiXcan	0.998493	heart_atrial_appendage	0.999981
2537	ENSG00000123268	ATF1	-0.679224	-0.0462546	0.496996	0.044004	0.0585822	0.00023691	0.0010589	21	23	23	D1	Heart. atrial appendage (GTEx)	EpiXcan	0.998493	heart_atrial_appendage	0.999981
2538	ENSG00000182606	TRAK1	0.679134	0.0533814	0.497053	0.0880193	0.164882	4.69579e-11	5.15248e-10	10	11	11	D1	Heart. atrial appendage (GTEx)	EpiXcan	0.998493	heart_atrial_appendage	0.999981
2539	ENSG00000164068	RNF123	-0.678887	-0.083018	0.49721	0.0364481	0.125332	3.93671e-08	3.05631e-07	23	28	28	D1	Heart. atrial appendage (GTEx)	EpiXcan	0.998493	heart_atrial_appendage	0.999981
2540	ENSG00000197948	FCHSD1	0.678734	0.0382382	0.497307	0.0408595	0.0291634	0.0102592	0.034811	18	25	25	D1	Heart. atrial appendage (GTEx)	EpiXcan	0.998493	heart_atrial_appendage	0.999981
2541	ENSG00000075790	BCAP29	-0.67872	-0.0377279	0.497315	0.051547	0.0363498	0.00426356	0.0154047	34	37	37	D1	Heart. atrial appendage (GTEx)	EpiXcan	0.998493	heart_atrial_appendage	0.999981
2542	ENSG00000204859	ZBTB48	-0.678688	-0.113432	0.497335	0.0112036	0.101821	7.43673e-07	4.90986e-06	4	6	6	D1	Heart. atrial appendage (GTEx)	EpiXcan	0.998493	heart_atrial_appendage	0.999981
2543	ENSG00000205534	SMG1P2	-0.678649	-0.16491	0.49736	0.00653166	0.0384257	0.00365227	0.0133652	2	6	6	D1	Heart. atrial appendage (GTEx)	EpiXcan	0.998493	heart_atrial_appendage	0.999981
2544	ENSG00000166783	MARF1	0.6786	0.0524412	0.497391	0.0371029	0.0502216	0.00063838	0.00265328	27	30	30	D1	Heart. atrial appendage (GTEx)	EpiXcan	0.998493	heart_atrial_appendage	0.999981
2545	ENSG00000197362	ZNF786	-0.678096	-0.0709111	0.497711	0.0401586	0.155371	9.36053e-10	9.01885e-09	15	18	18	D1	Heart. atrial appendage (GTEx)	EpiXcan	0.998493	heart_atrial_appendage	0.999981
2546	ENSG00000115257	PCSK4	0.677724	0.0405174	0.497947	0.0824761	0.0190361	0.0418974	0.125405	47	58	58	D1	Heart. atrial appendage (GTEx)	EpiXcan	0.998493	heart_atrial_appendage	0.999981
2547	ENSG00000143771	CNIH4	-0.677598	-0.0364747	0.498026	0.128153	0.24871	2.10838e-16	3.7719e-15	28	32	32	D1	Heart. atrial appendage (GTEx)	EpiXcan	0.998493	heart_atrial_appendage	0.999981
2548	ENSG00000245498	AP000866.1	-0.677495	-0.0484735	0.498092	0.0904924	0.267856	2.81636e-17	5.49524e-16	8	9	9	D1	Heart. atrial appendage (GTEx)	EpiXcan	0.998493	heart_atrial_appendage	0.999981
2549	ENSG00000160360	GPSM1	-0.676852	-0.0293011	0.4985	0.0445726	0.139314	4.42712e-09	3.94179e-08	23	29	29	D1	Heart. atrial appendage (GTEx)	EpiXcan	0.998493	heart_atrial_appendage	0.999981
2550	ENSG00000272669	AL021707.6	-0.676843	-0.17083	0.498506	0.011652	0.0174424	0.0472894	0.139777	5	5	5	D1	Heart. atrial appendage (GTEx)	EpiXcan	0.998493	heart_atrial_appendage	0.999981
2551	ENSG00000272462	U91328.2	-0.676506	-0.0253498	0.49872	0.253527	0.343891	8.14269e-24	2.69944e-22	26	29	29	D1	Heart. atrial appendage (GTEx)	EpiXcan	0.998493	heart_atrial_appendage	0.999981
2552	ENSG00000154262	ABCA6	0.676343	0.0941757	0.498823	0.0157188	0.0686157	8.81584e-05	0.000423681	5	7	7	D1	Heart. atrial appendage (GTEx)	EpiXcan	0.998493	heart_atrial_appendage	0.999981
2553	ENSG00000176593	AC008969.1	-0.676231	-0.0449711	0.498894	0.101622	0.227952	1.08928e-14	1.67831e-13	4	5	5	D1	Heart. atrial appendage (GTEx)	EpiXcan	0.998493	heart_atrial_appendage	0.999981
2554	ENSG00000005243	COPZ2	-0.675493	-0.12407	0.499362	0.0118257	0.0482832	0.000908432	0.00366464	3	3	3	D1	Heart. atrial appendage (GTEx)	EpiXcan	0.998493	heart_atrial_appendage	0.999981
2555	ENSG00000151806	GUF1	-0.675447	-0.0329165	0.499392	0.118034	0.157733	9.78507e-11	1.03707e-09	51	62	62	D1	Heart. atrial appendage (GTEx)	EpiXcan	0.998493	heart_atrial_appendage	0.999981
2556	ENSG00000160336	ZNF761	-0.674927	-0.04427	0.499722	0.0954996	0.160278	1.90524e-10	1.9744e-09	31	40	40	D1	Heart. atrial appendage (GTEx)	EpiXcan	0.998493	heart_atrial_appendage	0.999981
2557	ENSG00000103111	MON1B	-0.674012	-0.0496931	0.500304	0.0550192	0.15401	1.05337e-09	1.00798e-08	6	7	7	D1	Heart. atrial appendage (GTEx)	EpiXcan	0.998493	heart_atrial_appendage	0.999981
2558	ENSG00000171115	GIMAP8	0.673704	0.0903447	0.5005	0.0204593	0.0348452	0.00569463	0.0201538	15	18	18	D1	Heart. atrial appendage (GTEx)	EpiXcan	0.998493	heart_atrial_appendage	0.999981
2559	ENSG00000127804	METTL16	-0.673559	-0.147527	0.500592	0.00926745	0.0163326	0.0583024	0.168558	17	21	21	D1	Heart. atrial appendage (GTEx)	EpiXcan	0.998493	heart_atrial_appendage	0.999981
2560	ENSG00000125656	CLPP	-0.673032	-0.0675635	0.500927	0.0448559	0.0388243	0.000801783	0.00326955	6	6	6	D1	Heart. atrial appendage (GTEx)	EpiXcan	0.998493	heart_atrial_appendage	0.999981
2561	ENSG00000186847	KRT14	0.672772	0.107142	0.501092	0.0159718	0.0328703	0.00695972	0.0242748	7	10	10	D1	Heart. atrial appendage (GTEx)	EpiXcan	0.998493	heart_atrial_appendage	0.999981
2562	ENSG00000143412	ANXA9	-0.672645	-0.106908	0.501173	0.016435	0.030978	0.00893774	0.0306243	3	3	3	D1	Heart. atrial appendage (GTEx)	EpiXcan	0.998493	heart_atrial_appendage	0.999981
2563	ENSG00000271780	AL118558.3	-0.672103	-0.0466211	0.501518	0.0876659	0.224015	5.41348e-14	7.88082e-13	10	10	10	D1	Heart. atrial appendage (GTEx)	EpiXcan	0.998493	heart_atrial_appendage	0.999981
2564	ENSG00000054690	PLEKHH1	-0.671889	-0.0676215	0.501654	0.0235673	0.010005	0.137991	0.356114	14	16	16	D1	Heart. atrial appendage (GTEx)	EpiXcan	0.998493	heart_atrial_appendage	0.999981
2565	ENSG00000124191	TOX2	0.671708	0.0448477	0.50177	0.0993596	0.259444	8.90414e-17	1.64556e-15	35	47	47	D1	Heart. atrial appendage (GTEx)	EpiXcan	0.998493	heart_atrial_appendage	0.999981
2566	ENSG00000214402	LCNL1	-0.671405	-0.127634	0.501963	0.0102246	0.0698674	3.22872e-05	0.000168544	6	9	9	D1	Heart. atrial appendage (GTEx)	EpiXcan	0.998493	heart_atrial_appendage	0.999981
2567	ENSG00000254681	PKD1P5	0.671346	0.276153	0.502	0.00524357	0.0352067	0.00478143	0.0171299	1	1	1	D1	Heart. atrial appendage (GTEx)	EpiXcan	0.998493	heart_atrial_appendage	0.999981
2568	ENSG00000225756	DBH-AS1	-0.671123	-0.0655874	0.502142	0.0318954	0.0687703	4.4717e-05	0.00022724	15	19	19	D1	Heart. atrial appendage (GTEx)	EpiXcan	0.998493	heart_atrial_appendage	0.999981
2569	ENSG00000099999	RNF215	0.671039	0.0245756	0.502196	0.264756	0.519311	4.42422e-41	4.61902e-39	23	30	30	D1	Heart. atrial appendage (GTEx)	EpiXcan	0.998493	heart_atrial_appendage	0.999981
2570	ENSG00000104331	IMPAD1	0.670832	0.0503305	0.502328	0.0918031	0.0345971	0.00573388	0.0202773	52	61	61	D1	Heart. atrial appendage (GTEx)	EpiXcan	0.998493	heart_atrial_appendage	0.999981
2571	ENSG00000147813	NAPRT	-0.670746	-0.0378786	0.502382	0.110559	0.518656	5.68756e-41	5.71653e-39	40	55	55	D1	Heart. atrial appendage (GTEx)	EpiXcan	0.998493	heart_atrial_appendage	0.999981
2572	ENSG00000159267	HLCS	-0.670149	-0.08608	0.502763	0.022451	0.0883346	4.06459e-06	2.41049e-05	7	9	9	D1	Heart. atrial appendage (GTEx)	EpiXcan	0.998493	heart_atrial_appendage	0.999981
2573	ENSG00000258559	AC005519.2	0.670022	0.221068	0.502844	0.00277375	0.0695873	6.72874e-05	0.000330647	4	6	6	D1	Heart. atrial appendage (GTEx)	EpiXcan	0.998493	heart_atrial_appendage	0.999981
2574	ENSG00000107186	MPDZ	-0.669976	-0.099291	0.502873	0.0172141	0.076615	2.62002e-05	0.000138422	4	5	5	D1	Heart. atrial appendage (GTEx)	EpiXcan	0.998493	heart_atrial_appendage	0.999981
2575	ENSG00000151176	PLBD2	0.669144	0.0330011	0.503404	0.112309	0.126755	3.38931e-08	2.65193e-07	50	57	57	D1	Heart. atrial appendage (GTEx)	EpiXcan	0.998493	heart_atrial_appendage	0.999981
2576	ENSG00000162444	RBP7	-0.669056	-0.0878396	0.50346	0.0316818	0.046025	0.00125589	0.00496044	15	18	18	D1	Heart. atrial appendage (GTEx)	EpiXcan	0.998493	heart_atrial_appendage	0.999981
2577	ENSG00000204308	RNF5	0.668391	0.0863033	0.503884	0.0305136	0.0562367	0.000364946	0.00158215	24	29	29	D1	Heart. atrial appendage (GTEx)	EpiXcan	0.998493	heart_atrial_appendage	0.999981
2578	ENSG00000152484	USP12	-0.668349	-0.240853	0.503911	0.00258027	0.0105887	0.126411	0.331738	8	13	13	D1	Heart. atrial appendage (GTEx)	EpiXcan	0.998493	heart_atrial_appendage	0.999981
2579	ENSG00000169857	AVEN	-0.668337	-0.019824	0.503919	0.21763	0.342515	5.98081e-23	1.84299e-21	70	86	86	D1	Heart. atrial appendage (GTEx)	EpiXcan	0.998493	heart_atrial_appendage	0.999981
2580	ENSG00000112874	NUDT12	0.667933	0.055035	0.504177	0.0604179	0.16852	8.12967e-11	8.72194e-10	18	22	22	D1	Heart. atrial appendage (GTEx)	EpiXcan	0.998493	heart_atrial_appendage	0.999981
2581	ENSG00000110090	CPT1A	0.667867	0.243114	0.504219	0.00464148	0.0354381	0.00390628	0.0142352	4	5	5	D1	Heart. atrial appendage (GTEx)	EpiXcan	0.998493	heart_atrial_appendage	0.999981
2582	ENSG00000138757	G3BP2	0.667865	0.0674957	0.50422	0.0335937	0.0872598	5.25717e-06	3.06961e-05	22	29	29	D1	Heart. atrial appendage (GTEx)	EpiXcan	0.998493	heart_atrial_appendage	0.999981
2583	ENSG00000233117	LINC00702	0.667832	0.0374245	0.504241	0.134901	0.0783922	2.66214e-05	0.000140382	69	94	94	D1	Heart. atrial appendage (GTEx)	EpiXcan	0.998493	heart_atrial_appendage	0.999981
2584	ENSG00000162885	B3GALNT2	0.667594	0.0460803	0.504393	0.0764399	0.059788	0.000231027	0.00103559	62	72	72	D1	Heart. atrial appendage (GTEx)	EpiXcan	0.998493	heart_atrial_appendage	0.999981
2585	ENSG00000149150	SLC43A1	-0.66743	-0.0583505	0.504497	0.058848	0.054318	0.00034277	0.00149295	44	53	53	D1	Heart. atrial appendage (GTEx)	EpiXcan	0.998493	heart_atrial_appendage	0.999981
2586	ENSG00000185043	CIB1	0.66702	0.0564999	0.50476	0.0497519	0.273218	7.98317e-18	1.62805e-16	10	15	15	D1	Heart. atrial appendage (GTEx)	EpiXcan	0.998493	heart_atrial_appendage	0.999981
2587	ENSG00000241697	TMEFF1	-0.666595	-0.0833364	0.505031	0.0297696	0.0119402	0.0862572	0.238299	26	31	31	D1	Heart. atrial appendage (GTEx)	EpiXcan	0.998493	heart_atrial_appendage	0.999981
2588	ENSG00000130649	CYP2E1	-0.666266	-0.0716045	0.505241	0.0409954	0.151527	1.69454e-09	1.58361e-08	19	25	25	D1	Heart. atrial appendage (GTEx)	EpiXcan	0.998493	heart_atrial_appendage	0.999981
2589	ENSG00000226479	TMEM185B	-0.665383	-0.069834	0.505806	0.0505996	0.0691307	5.40117e-05	0.000269577	31	45	45	D1	Heart. atrial appendage (GTEx)	EpiXcan	0.998493	heart_atrial_appendage	0.999981
2590	ENSG00000100554	ATP6V1D	-0.665068	-0.055632	0.506007	0.0532815	0.130607	2.3194e-08	1.86378e-07	33	42	42	D1	Heart. atrial appendage (GTEx)	EpiXcan	0.998493	heart_atrial_appendage	0.999981
2591	ENSG00000146904	EPHA1	-0.664745	-0.145463	0.506213	0.0106752	0.0382735	0.00347427	0.0127908	6	11	11	D1	Heart. atrial appendage (GTEx)	EpiXcan	0.998493	heart_atrial_appendage	0.999981
2592	ENSG00000136643	RPS6KC1	-0.664617	-0.0842217	0.506295	0.0280715	0.0272598	0.012495	0.0417794	16	19	19	D1	Heart. atrial appendage (GTEx)	EpiXcan	0.998493	heart_atrial_appendage	0.999981
2593	ENSG00000140386	SCAPER	-0.664454	-0.0645891	0.5064	0.0374135	0.0983651	1.93241e-06	1.20905e-05	21	26	26	D1	Heart. atrial appendage (GTEx)	EpiXcan	0.998493	heart_atrial_appendage	0.999981
2594	ENSG00000145214	DGKQ	0.664149	0.0427937	0.506595	0.0860316	0.232379	5.2392e-15	8.23554e-14	6	7	7	D1	Heart. atrial appendage (GTEx)	EpiXcan	0.998493	heart_atrial_appendage	0.999981
2595	ENSG00000099282	TSPAN15	0.664119	0.0352813	0.506614	0.131648	0.254219	1.54218e-16	2.79109e-15	39	44	44	D1	Heart. atrial appendage (GTEx)	EpiXcan	0.998493	heart_atrial_appendage	0.999981
2596	ENSG00000261455	LINC01003	-0.663191	-0.0440153	0.507208	0.131636	0.296203	7.51392e-20	1.81241e-18	82	100	100	D1	Heart. atrial appendage (GTEx)	EpiXcan	0.998493	heart_atrial_appendage	0.999981
2597	ENSG00000175264	CHST1	-0.662018	-0.0820367	0.50796	0.0300705	0.0685812	7.57385e-05	0.000368807	15	19	19	D1	Heart. atrial appendage (GTEx)	EpiXcan	0.998493	heart_atrial_appendage	0.999981
2598	ENSG00000172795	DCP2	-0.661621	-0.0806199	0.508214	0.0217058	0.130478	1.43905e-08	1.19255e-07	17	23	23	D1	Heart. atrial appendage (GTEx)	EpiXcan	0.998493	heart_atrial_appendage	0.999981
2599	ENSG00000196663	TECPR2	0.661169	0.190013	0.508504	0.00577061	0.0275787	0.0136668	0.0453186	5	5	5	D1	Heart. atrial appendage (GTEx)	EpiXcan	0.998493	heart_atrial_appendage	0.999981
2600	ENSG00000074706	IPCEF1	-0.661105	-0.0920185	0.508545	0.0219745	0.0158791	0.0631157	0.180978	25	29	29	D1	Heart. atrial appendage (GTEx)	EpiXcan	0.998493	heart_atrial_appendage	0.999981
2601	ENSG00000163528	CHCHD4	-0.661103	-0.151418	0.508546	0.00619935	0.107717	3.20297e-07	2.21173e-06	2	3	3	D1	Heart. atrial appendage (GTEx)	EpiXcan	0.998493	heart_atrial_appendage	0.999981
2602	ENSG00000255389	Z97989.1	0.660965	0.0270281	0.508635	0.260405	0.41457	3.10007e-29	1.49038e-27	29	39	39	D1	Heart. atrial appendage (GTEx)	EpiXcan	0.998493	heart_atrial_appendage	0.999981
2603	ENSG00000181481	RNF135	-0.659611	-0.0455539	0.509504	0.0544801	0.050919	0.00061351	0.00255523	27	33	33	D1	Heart. atrial appendage (GTEx)	EpiXcan	0.998493	heart_atrial_appendage	0.999981
2604	ENSG00000139211	AMIGO2	-0.659305	-0.39903	0.5097	0.00147292	0.0774006	2.5136e-05	0.000133152	1	2	2	D1	Heart. atrial appendage (GTEx)	EpiXcan	0.998493	heart_atrial_appendage	0.999981
2605	ENSG00000228409	CCT6P1	-0.65895	-0.0603315	0.509928	0.0488236	0.107038	2.34506e-07	1.65184e-06	55	77	77	D1	Heart. atrial appendage (GTEx)	EpiXcan	0.998493	heart_atrial_appendage	0.999981
2606	ENSG00000118162	KPTN	0.657889	0.132119	0.51061	0.014859	0.0612486	0.000161231	0.000740764	3	4	4	D1	Heart. atrial appendage (GTEx)	EpiXcan	0.998493	heart_atrial_appendage	0.999981
2607	ENSG00000145506	NKD2	-0.657421	-0.0811545	0.51091	0.036035	0.0691182	5.37586e-05	0.000268601	18	21	21	D1	Heart. atrial appendage (GTEx)	EpiXcan	0.998493	heart_atrial_appendage	0.999981
2608	ENSG00000196655	TRAPPC4	0.657367	0.0339087	0.510945	0.172467	0.305758	1.02653e-20	2.66937e-19	19	21	21	D1	Heart. atrial appendage (GTEx)	EpiXcan	0.998493	heart_atrial_appendage	0.999981
2609	ENSG00000145979	TBC1D7	-0.657277	-0.0208617	0.511003	0.312506	0.263521	4.17004e-17	8.00259e-16	114	128	128	D1	Heart. atrial appendage (GTEx)	EpiXcan	0.998493	heart_atrial_appendage	0.999981
2610	ENSG00000166037	CEP57	-0.657227	-0.0884147	0.511035	0.0221016	0.0810386	1.50611e-05	8.2403e-05	8	9	9	D1	Heart. atrial appendage (GTEx)	EpiXcan	0.998493	heart_atrial_appendage	0.999981
2611	ENSG00000013561	RNF14	0.656582	0.0635688	0.51145	0.0609389	0.126281	3.11128e-08	2.45222e-07	36	43	43	D1	Heart. atrial appendage (GTEx)	EpiXcan	0.998493	heart_atrial_appendage	0.999981
2612	ENSG00000077232	DNAJC10	0.656438	0.162229	0.511543	0.00810493	0.0130506	0.0896994	0.246686	15	21	21	D1	Heart. atrial appendage (GTEx)	EpiXcan	0.998493	heart_atrial_appendage	0.999981
2613	ENSG00000196358	NTNG2	-0.655417	-0.0959674	0.512199	0.0181474	0.0206628	0.031911	0.0980528	11	11	11	D1	Heart. atrial appendage (GTEx)	EpiXcan	0.998493	heart_atrial_appendage	0.999981
2614	ENSG00000170903	MSANTD4	0.65473	0.0334946	0.512641	0.116875	0.0408081	0.00243758	0.00920672	89	111	111	D1	Heart. atrial appendage (GTEx)	EpiXcan	0.998493	heart_atrial_appendage	0.999981
2615	ENSG00000129219	PLD2	-0.654158	-0.0769804	0.51301	0.0456252	0.23353	9.17751e-15	1.42185e-13	30	36	36	D1	Heart. atrial appendage (GTEx)	EpiXcan	0.998493	heart_atrial_appendage	0.999981
2616	ENSG00000260552	AC023043.1	-0.653673	-0.0531436	0.513323	0.0547796	0.0821905	1.41739e-05	7.77317e-05	28	32	32	D1	Heart. atrial appendage (GTEx)	EpiXcan	0.998493	heart_atrial_appendage	0.999981
2617	ENSG00000182923	CEP63	0.653426	0.050085	0.513482	0.0602436	0.182978	1.54903e-11	1.77923e-10	41	51	51	D1	Heart. atrial appendage (GTEx)	EpiXcan	0.998493	heart_atrial_appendage	0.999981
2618	ENSG00000187837	HIST1H1C	-0.652653	-0.093873	0.51398	0.00722287	0.0129332	0.0837077	0.232171	9	12	12	D1	Heart. atrial appendage (GTEx)	EpiXcan	0.998493	heart_atrial_appendage	0.999981
2619	ENSG00000273018	AC107983.2	-0.652389	-0.0510051	0.51415	0.114756	0.572129	4.36637e-49	9.11723e-47	4	7	7	D1	Heart. atrial appendage (GTEx)	EpiXcan	0.998493	heart_atrial_appendage	0.999981
2620	ENSG00000244617	ASPRV1	0.651708	0.139823	0.51459	0.0112347	0.0258826	0.0169366	0.0551031	20	28	28	D1	Heart. atrial appendage (GTEx)	EpiXcan	0.998493	heart_atrial_appendage	0.999981
2621	ENSG00000110169	HPX	0.651428	0.0651975	0.51477	0.0413749	0.0811093	1.73572e-05	9.42653e-05	39	50	50	D1	Heart. atrial appendage (GTEx)	EpiXcan	0.998493	heart_atrial_appendage	0.999981
2622	ENSG00000203667	COX20	0.651338	0.0560087	0.514828	0.0838846	0.188935	7.17127e-12	8.56756e-11	5	6	6	D1	Heart. atrial appendage (GTEx)	EpiXcan	0.998493	heart_atrial_appendage	0.999981
2623	ENSG00000116198	CEP104	-0.651192	-0.0326613	0.514922	0.06567	0.134903	1.44411e-08	1.19475e-07	19	25	25	D1	Heart. atrial appendage (GTEx)	EpiXcan	0.998493	heart_atrial_appendage	0.999981
2624	ENSG00000069424	KCNAB2	0.651129	0.0964177	0.514963	0.0191405	0.053053	0.000588382	0.002462	20	24	24	D1	Heart. atrial appendage (GTEx)	EpiXcan	0.998493	heart_atrial_appendage	0.999981
2625	ENSG00000099968	BCL2L13	-0.650731	-0.114188	0.51522	0.0100969	0.0310892	0.00826796	0.0284688	34	42	42	D1	Heart. atrial appendage (GTEx)	EpiXcan	0.998493	heart_atrial_appendage	0.999981
2626	ENSG00000229619	MBNL1-AS1	0.650059	0.108574	0.515654	0.0139585	0.0352888	0.00487815	0.0174318	9	11	11	D1	Heart. atrial appendage (GTEx)	EpiXcan	0.998493	heart_atrial_appendage	0.999981
2627	ENSG00000198246	SLC29A3	0.649981	0.168745	0.515705	0.00624019	0.0208595	0.0320264	0.0983829	6	8	8	D1	Heart. atrial appendage (GTEx)	EpiXcan	0.998493	heart_atrial_appendage	0.999981
2628	ENSG00000240291	AL450384.2	0.649906	0.0659903	0.515753	0.0318168	0.146618	2.27042e-09	2.10213e-08	18	24	24	D1	Heart. atrial appendage (GTEx)	EpiXcan	0.998493	heart_atrial_appendage	0.999981
2629	ENSG00000104442	ARMC1	0.649409	0.0380758	0.516074	0.0730786	0.127254	4.21449e-08	3.2593e-07	47	51	51	D1	Heart. atrial appendage (GTEx)	EpiXcan	0.998493	heart_atrial_appendage	0.999981
2630	ENSG00000162419	GMEB1	-0.648925	-0.0416799	0.516387	0.0752121	0.0579065	0.000308204	0.00135165	44	54	54	D1	Heart. atrial appendage (GTEx)	EpiXcan	0.998493	heart_atrial_appendage	0.999981
2631	ENSG00000160213	CSTB	0.648411	0.0241509	0.516719	0.200104	0.346085	4.88637e-23	1.51912e-21	26	30	30	D1	Heart. atrial appendage (GTEx)	EpiXcan	0.998493	heart_atrial_appendage	0.999981
2632	ENSG00000161395	PGAP3	-0.648038	-0.0507206	0.516961	0.0462135	0.215122	1.75002e-13	2.44583e-12	14	19	19	D1	Heart. atrial appendage (GTEx)	EpiXcan	0.998493	heart_atrial_appendage	0.999981
2633	ENSG00000197991	AL592490.1	-0.647904	-0.110864	0.517047	0.013773	0.0102431	0.137196	0.354579	25	32	32	D1	Heart. atrial appendage (GTEx)	EpiXcan	0.998493	heart_atrial_appendage	0.999981
2634	ENSG00000182993	C12orf60	0.647411	0.0888397	0.517366	0.0185817	0.176109	3.64397e-11	4.03316e-10	6	9	9	D1	Heart. atrial appendage (GTEx)	EpiXcan	0.998493	heart_atrial_appendage	0.999981
2635	ENSG00000016391	CHDH	-0.647366	-0.0509866	0.517395	0.086217	0.0723148	4.51299e-05	0.000228922	33	41	41	D1	Heart. atrial appendage (GTEx)	EpiXcan	0.998493	heart_atrial_appendage	0.999981
2636	ENSG00000185187	SIGIRR	0.647329	0.0627105	0.517419	0.0556845	0.0840862	7.09073e-06	4.044e-05	9	11	11	D1	Heart. atrial appendage (GTEx)	EpiXcan	0.998493	heart_atrial_appendage	0.999981
2637	ENSG00000107669	ATE1	0.647283	0.109825	0.517449	0.0181097	0.154555	7.10205e-10	6.9627e-09	6	9	9	D1	Heart. atrial appendage (GTEx)	EpiXcan	0.998493	heart_atrial_appendage	0.999981
2638	ENSG00000186716	BCR	0.647097	0.0456962	0.517569	0.0790501	0.202241	7.59193e-13	9.917e-12	8	10	10	D1	Heart. atrial appendage (GTEx)	EpiXcan	0.998493	heart_atrial_appendage	0.999981
2639	ENSG00000204520	MICA	0.645734	0.0232163	0.518451	0.217108	0.459827	3.62216e-34	2.33521e-32	54	66	66	D1	Heart. atrial appendage (GTEx)	EpiXcan	0.998493	heart_atrial_appendage	0.999981
2640	ENSG00000196705	ZNF431	-0.645061	-0.114769	0.518888	0.0265029	0.264932	6.71069e-19	1.49733e-17	54	71	71	D1	Heart. atrial appendage (GTEx)	EpiXcan	0.998493	heart_atrial_appendage	0.999981
2641	ENSG00000050327	ARHGEF5	-0.644966	-0.0396253	0.518949	0.105052	0.0391255	0.00283272	0.0105736	68	81	81	D1	Heart. atrial appendage (GTEx)	EpiXcan	0.998493	heart_atrial_appendage	0.999981
2642	ENSG00000198837	DENND4B	0.644773	0.124297	0.519074	0.0140065	0.0449732	0.00164625	0.00637272	8	14	14	D1	Heart. atrial appendage (GTEx)	EpiXcan	0.998493	heart_atrial_appendage	0.999981
2643	ENSG00000133103	COG6	0.64466	0.0453741	0.519147	0.0785777	0.260569	4.95721e-17	9.3972e-16	29	35	35	D1	Heart. atrial appendage (GTEx)	EpiXcan	0.998493	heart_atrial_appendage	0.999981
2644	ENSG00000214046	SMIM7	-0.644375	-0.0507066	0.519332	0.112034	0.0936074	3.03583e-06	1.84497e-05	48	60	60	D1	Heart. atrial appendage (GTEx)	EpiXcan	0.998493	heart_atrial_appendage	0.999981
2645	ENSG00000093072	ADA2	-0.643999	-0.0291848	0.519576	0.0904429	0.648522	4.60269e-60	2.38487e-57	45	54	54	D1	Heart. atrial appendage (GTEx)	EpiXcan	0.998493	heart_atrial_appendage	0.999981
2646	ENSG00000164144	ARFIP1	0.643351	0.0565438	0.519996	0.0374672	0.149037	2.77727e-09	2.54613e-08	20	28	28	D1	Heart. atrial appendage (GTEx)	EpiXcan	0.998493	heart_atrial_appendage	0.999981
2647	ENSG00000204514	ZNF814	-0.64284	-0.10948	0.520328	0.0115116	0.0683709	3.75726e-05	0.000194035	19	26	26	D1	Heart. atrial appendage (GTEx)	EpiXcan	0.998493	heart_atrial_appendage	0.999981
2648	ENSG00000169490	TM2D2	-0.642719	-0.0630063	0.520407	0.0372647	0.0904655	4.56988e-06	2.68738e-05	7	9	9	D1	Heart. atrial appendage (GTEx)	EpiXcan	0.998493	heart_atrial_appendage	0.999981
2649	ENSG00000197256	KANK2	0.642505	0.0621949	0.520545	0.0680356	0.0622732	0.000159932	0.00073552	48	59	59	D1	Heart. atrial appendage (GTEx)	EpiXcan	0.998493	heart_atrial_appendage	0.999981
2650	ENSG00000122507	BBS9	0.641265	0.0590922	0.521351	0.0421337	0.0100305	0.13696	0.354041	36	38	38	D1	Heart. atrial appendage (GTEx)	EpiXcan	0.998493	heart_atrial_appendage	0.999981
2651	ENSG00000140463	BBS4	0.641058	0.125573	0.521485	0.0110052	0.0362342	0.00482594	0.0172672	2	2	2	D1	Heart. atrial appendage (GTEx)	EpiXcan	0.998493	heart_atrial_appendage	0.999981
2652	ENSG00000164535	DAGLB	-0.640965	-0.0265302	0.521545	0.205834	0.361178	1.80898e-24	6.23341e-23	11	13	13	D1	Heart. atrial appendage (GTEx)	EpiXcan	0.998493	heart_atrial_appendage	0.999981
2653	ENSG00000163395	IGFN1	0.640865	0.0347606	0.52161	0.153253	0.0413067	0.00216849	0.00825951	79	97	97	D1	Heart. atrial appendage (GTEx)	EpiXcan	0.998493	heart_atrial_appendage	0.999981
2654	ENSG00000254087	LYN	0.640396	0.0501719	0.521915	0.0426816	0.115324	1.31281e-07	9.56073e-07	7	8	8	D1	Heart. atrial appendage (GTEx)	EpiXcan	0.998493	heart_atrial_appendage	0.999981
2655	ENSG00000176700	SCAND2P	0.639889	0.0833043	0.522245	0.016854	0.0120629	0.100989	0.273434	16	21	21	D1	Heart. atrial appendage (GTEx)	EpiXcan	0.998493	heart_atrial_appendage	0.999981
2656	ENSG00000112210	RAB23	-0.639425	-0.0664362	0.522546	0.0222535	0.0849996	1.04544e-05	5.84325e-05	3	5	5	D1	Heart. atrial appendage (GTEx)	EpiXcan	0.998493	heart_atrial_appendage	0.999981
2657	ENSG00000143748	NVL	-0.638896	-0.0929365	0.522891	0.0320082	0.0174047	0.047175	0.139501	25	30	30	D1	Heart. atrial appendage (GTEx)	EpiXcan	0.998493	heart_atrial_appendage	0.999981
2658	ENSG00000100577	GSTZ1	-0.63877	-0.0604258	0.522973	0.0501003	0.177595	1.98925e-11	2.26256e-10	19	23	23	D1	Heart. atrial appendage (GTEx)	EpiXcan	0.998493	heart_atrial_appendage	0.999981
2659	ENSG00000163995	ABLIM2	0.638693	0.0856479	0.523023	0.0441591	0.115367	2.13057e-07	1.51073e-06	18	24	24	D1	Heart. atrial appendage (GTEx)	EpiXcan	0.998493	heart_atrial_appendage	0.999981
2660	ENSG00000138641	HERC3	0.638673	0.0824288	0.523035	0.0180828	0.0724375	4.59369e-05	0.000232594	4	4	4	D1	Heart. atrial appendage (GTEx)	EpiXcan	0.998493	heart_atrial_appendage	0.999981
2661	ENSG00000066185	ZMYND12	-0.638058	-0.0401652	0.523436	0.0851813	0.260277	1.71446e-17	3.39254e-16	11	13	13	D1	Heart. atrial appendage (GTEx)	EpiXcan	0.998493	heart_atrial_appendage	0.999981
2662	ENSG00000205307	SAP25	0.63784	0.0326134	0.523578	0.154575	0.21613	1.2478e-13	1.77406e-12	29	32	32	D1	Heart. atrial appendage (GTEx)	EpiXcan	0.998493	heart_atrial_appendage	0.999981
2663	ENSG00000178966	RMI1	0.637836	0.0693885	0.52358	0.0237261	0.0239765	0.0221286	0.070423	14	15	15	D1	Heart. atrial appendage (GTEx)	EpiXcan	0.998493	heart_atrial_appendage	0.999981
2664	ENSG00000008128	CDK11A	-0.63698	-0.156345	0.524138	0.00726753	0.200773	4.6644e-14	6.84015e-13	8	22	22	D1	Heart. atrial appendage (GTEx)	EpiXcan	0.998493	heart_atrial_appendage	0.999981
2665	ENSG00000005700	IBTK	-0.636486	-0.0832074	0.52446	0.0219384	0.0407361	0.00226352	0.00859806	26	35	35	D1	Heart. atrial appendage (GTEx)	EpiXcan	0.998493	heart_atrial_appendage	0.999981
2666	ENSG00000111911	HINT3	0.636469	0.428451	0.524471	0.000912408	0.0138472	0.0774091	0.216807	4	5	5	D1	Heart. atrial appendage (GTEx)	EpiXcan	0.998493	heart_atrial_appendage	0.999981
2667	ENSG00000100234	TIMP3	0.636437	0.0590806	0.524492	0.0445445	0.110724	1.84693e-07	1.3163e-06	17	21	21	D1	Heart. atrial appendage (GTEx)	EpiXcan	0.998493	heart_atrial_appendage	0.999981
2668	ENSG00000156030	ELMSAN1	0.636384	0.0657577	0.524526	0.0188533	0.0210744	0.0312836	0.0963156	26	32	32	D1	Heart. atrial appendage (GTEx)	EpiXcan	0.998493	heart_atrial_appendage	0.999981
2669	ENSG00000142583	SLC2A5	-0.636273	-0.0972627	0.524599	0.0202433	0.0102488	0.136483	0.353068	28	34	34	D1	Heart. atrial appendage (GTEx)	EpiXcan	0.998493	heart_atrial_appendage	0.999981
2670	ENSG00000273311	DGCR11	-0.63622	-0.0306619	0.524633	0.0915414	0.194789	2.54853e-12	3.18338e-11	28	29	29	D1	Heart. atrial appendage (GTEx)	EpiXcan	0.998493	heart_atrial_appendage	0.999981
2671	ENSG00000104863	LIN7B	-0.636218	-0.0370223	0.524634	0.140175	0.209054	3.23216e-13	4.37735e-12	16	19	19	D1	Heart. atrial appendage (GTEx)	EpiXcan	0.998493	heart_atrial_appendage	0.999981
2672	ENSG00000161204	ABCF3	0.635425	0.063751	0.525151	0.0285441	0.154988	7.24263e-10	7.08562e-09	6	9	9	D1	Heart. atrial appendage (GTEx)	EpiXcan	0.998493	heart_atrial_appendage	0.999981
2673	ENSG00000181104	F2R	-0.634884	-0.0529468	0.525504	0.0637579	0.0387271	0.00322551	0.0119473	36	41	41	D1	Heart. atrial appendage (GTEx)	EpiXcan	0.998493	heart_atrial_appendage	0.999981
2674	ENSG00000184470	TXNRD2	0.634786	0.14992	0.525568	0.00934295	0.0279786	0.0122153	0.0409421	8	9	9	D1	Heart. atrial appendage (GTEx)	EpiXcan	0.998493	heart_atrial_appendage	0.999981
2675	ENSG00000185917	SETD4	0.63456	0.0575568	0.525715	0.106157	0.114159	2.34611e-07	1.65184e-06	40	49	49	D1	Heart. atrial appendage (GTEx)	EpiXcan	0.998493	heart_atrial_appendage	0.999981
2676	ENSG00000263002	ZNF234	0.63425	0.25029	0.525918	0.00263046	0.0563229	0.00030981	0.00135827	7	9	9	D1	Heart. atrial appendage (GTEx)	EpiXcan	0.998493	heart_atrial_appendage	0.999981
2677	ENSG00000166199	ALKBH3	-0.634188	-0.0569791	0.525958	0.0591056	0.138989	3.75142e-09	3.36641e-08	62	75	75	D1	Heart. atrial appendage (GTEx)	EpiXcan	0.998493	heart_atrial_appendage	0.999981
2678	ENSG00000197535	MYO5A	-0.633439	-0.116581	0.526447	0.0135234	0.0109085	0.123893	0.326289	10	12	12	D1	Heart. atrial appendage (GTEx)	EpiXcan	0.998493	heart_atrial_appendage	0.999981
2679	ENSG00000140511	HAPLN3	0.633289	0.156935	0.526545	0.00676168	0.0151614	0.0684534	0.1947	5	5	5	D1	Heart. atrial appendage (GTEx)	EpiXcan	0.998493	heart_atrial_appendage	0.999981
2680	ENSG00000128268	MGAT3	-0.633283	-0.0452461	0.526549	0.0681936	0.205139	3.74941e-13	5.02435e-12	16	20	20	D1	Heart. atrial appendage (GTEx)	EpiXcan	0.998493	heart_atrial_appendage	0.999981
2681	ENSG00000170175	CHRNB1	-0.632905	-0.0999647	0.526796	0.0131674	0.0763771	2.8919e-05	0.000151697	3	3	3	D1	Heart. atrial appendage (GTEx)	EpiXcan	0.998493	heart_atrial_appendage	0.999981
2682	ENSG00000131732	ZCCHC9	-0.632887	-0.028255	0.526808	0.198423	0.342671	8.11356e-23	2.47296e-21	10	11	11	D1	Heart. atrial appendage (GTEx)	EpiXcan	0.998493	heart_atrial_appendage	0.999981
2683	ENSG00000164934	DCAF13	-0.63287	-0.0948968	0.526819	0.0136191	0.110861	3.2656e-07	2.25053e-06	17	20	20	D1	Heart. atrial appendage (GTEx)	EpiXcan	0.998493	heart_atrial_appendage	0.999981
2684	ENSG00000173156	RHOD	-0.632591	-0.0372274	0.527001	0.104729	0.220504	5.8493e-14	8.47996e-13	15	18	18	D1	Heart. atrial appendage (GTEx)	EpiXcan	0.998493	heart_atrial_appendage	0.999981
2685	ENSG00000143028	SYPL2	-0.632563	-0.0344772	0.527019	0.111577	0.283227	1.24307e-18	2.71017e-17	26	32	32	D1	Heart. atrial appendage (GTEx)	EpiXcan	0.998493	heart_atrial_appendage	0.999981
2686	ENSG00000167103	PIP5KL1	0.632178	0.0656991	0.52727	0.0361616	0.175222	5.78153e-11	6.28466e-10	11	15	15	D1	Heart. atrial appendage (GTEx)	EpiXcan	0.998493	heart_atrial_appendage	0.999981
2687	ENSG00000175931	UBE2O	-0.631436	-0.0570329	0.527755	0.0438089	0.018575	0.0405812	0.121805	33	42	42	D1	Heart. atrial appendage (GTEx)	EpiXcan	0.998493	heart_atrial_appendage	0.999981
2688	ENSG00000235863	B3GALT4	0.631402	0.192881	0.527778	0.00466423	0.0574924	0.000281507	0.00124315	6	8	8	D1	Heart. atrial appendage (GTEx)	EpiXcan	0.998493	heart_atrial_appendage	0.999981
2689	ENSG00000227039	ITGB2-AS1	-0.631315	-0.0960401	0.527835	0.0174223	0.0392678	0.00319823	0.0118525	9	12	12	D1	Heart. atrial appendage (GTEx)	EpiXcan	0.998493	heart_atrial_appendage	0.999981
2690	ENSG00000046604	DSG2	0.631143	0.0577714	0.527947	0.043818	0.10965	4.87236e-07	3.29615e-06	32	37	37	D1	Heart. atrial appendage (GTEx)	EpiXcan	0.998493	heart_atrial_appendage	0.999981
2691	ENSG00000048544	MRPS10	0.630434	0.031633	0.528411	0.12603	0.471406	1.12352e-35	8.1441e-34	22	28	28	D1	Heart. atrial appendage (GTEx)	EpiXcan	0.998493	heart_atrial_appendage	0.999981
2692	ENSG00000138175	ARL3	-0.629656	-0.0519728	0.52892	0.0548088	0.0190126	0.0419996	0.125684	26	27	27	D1	Heart. atrial appendage (GTEx)	EpiXcan	0.998493	heart_atrial_appendage	0.999981
2693	ENSG00000197056	ZMYM1	0.629598	0.12744	0.528958	0.0118864	0.0383953	0.00340132	0.0125553	8	15	15	D1	Heart. atrial appendage (GTEx)	EpiXcan	0.998493	heart_atrial_appendage	0.999981
2694	ENSG00000077463	SIRT6	0.628476	0.0438067	0.529692	0.110889	0.202823	1.15768e-12	1.4845e-11	38	45	45	D1	Heart. atrial appendage (GTEx)	EpiXcan	0.998493	heart_atrial_appendage	0.999981
2695	ENSG00000144891	AGTR1	0.628366	0.0602279	0.529764	0.0398049	0.0756555	3.69848e-05	0.000191282	24	31	31	D1	Heart. atrial appendage (GTEx)	EpiXcan	0.998493	heart_atrial_appendage	0.999981
2696	ENSG00000005187	ACSM3	-0.628253	-0.0587681	0.529838	0.0812065	0.110486	3.07888e-07	2.12919e-06	50	61	61	D1	Heart. atrial appendage (GTEx)	EpiXcan	0.998493	heart_atrial_appendage	0.999981
2697	ENSG00000073008	PVR	0.627925	0.0198142	0.530053	0.222575	0.199607	1.8061e-12	2.28457e-11	72	87	87	D1	Heart. atrial appendage (GTEx)	EpiXcan	0.998493	heart_atrial_appendage	0.999981
2698	ENSG00000198937	CCDC167	-0.627603	-0.0751106	0.530264	0.0300884	0.212646	2.18607e-13	3.02205e-12	8	15	15	D1	Heart. atrial appendage (GTEx)	EpiXcan	0.998493	heart_atrial_appendage	0.999981
2699	ENSG00000026950	BTN3A1	-0.627602	-0.0454431	0.530265	0.0638443	0.181326	2.28022e-11	2.58093e-10	26	33	33	D1	Heart. atrial appendage (GTEx)	EpiXcan	0.998493	heart_atrial_appendage	0.999981
2700	ENSG00000118276	B4GALT6	0.626867	0.0421856	0.530747	0.0876379	0.0244753	0.0200241	0.0641781	48	53	53	D1	Heart. atrial appendage (GTEx)	EpiXcan	0.998493	heart_atrial_appendage	0.999981
2701	ENSG00000167995	BEST1	0.626843	0.0772576	0.530762	0.0243886	0.0109697	0.119984	0.317492	20	32	32	D1	Heart. atrial appendage (GTEx)	EpiXcan	0.998493	heart_atrial_appendage	0.999981
2702	ENSG00000088205	DDX18	0.626782	0.130553	0.530802	0.00944845	0.0222103	0.0260031	0.0813651	7	7	7	D1	Heart. atrial appendage (GTEx)	EpiXcan	0.998493	heart_atrial_appendage	0.999981
2703	ENSG00000241553	ARPC4	0.626151	0.0417762	0.531216	0.0849958	0.0666703	9.91606e-05	0.000472821	33	39	39	D1	Heart. atrial appendage (GTEx)	EpiXcan	0.998493	heart_atrial_appendage	0.999981
2704	ENSG00000198502	HLA-DRB5	-0.625885	-0.0394168	0.53139	0.163879	0.634836	3.75879e-57	1.46071e-54	26	37	37	D1	Heart. atrial appendage (GTEx)	EpiXcan	0.998493	heart_atrial_appendage	0.999981
2705	ENSG00000128262	POM121L9P	-0.625675	-0.0415258	0.531528	0.0821773	0.286753	4.60677e-20	1.1287e-18	10	16	16	D1	Heart. atrial appendage (GTEx)	EpiXcan	0.998493	heart_atrial_appendage	0.999981
2706	ENSG00000198721	ECI2	0.625614	0.0616132	0.531568	0.0442028	0.223236	4.45881e-14	6.54552e-13	11	15	15	D1	Heart. atrial appendage (GTEx)	EpiXcan	0.998493	heart_atrial_appendage	0.999981
2707	ENSG00000149922	TBX6	-0.625577	-0.0263698	0.531593	0.12047	0.230809	9.03152e-15	1.40147e-13	27	32	32	D1	Heart. atrial appendage (GTEx)	EpiXcan	0.998493	heart_atrial_appendage	0.999981
2708	ENSG00000152219	ARL14EP	-0.625134	-0.0664581	0.531883	0.0367601	0.194545	3.80338e-12	4.6798e-11	8	10	10	D1	Heart. atrial appendage (GTEx)	EpiXcan	0.998493	heart_atrial_appendage	0.999981
2709	ENSG00000165511	C10orf25	-0.625099	-0.0513436	0.531906	0.0403659	0.073288	2.36137e-05	0.000125468	8	9	9	D1	Heart. atrial appendage (GTEx)	EpiXcan	0.998493	heart_atrial_appendage	0.999981
2710	ENSG00000100124	ANKRD54	0.624676	0.048784	0.532184	0.100523	0.23173	4.76503e-15	7.49863e-14	5	6	6	D1	Heart. atrial appendage (GTEx)	EpiXcan	0.998493	heart_atrial_appendage	0.999981
2711	ENSG00000182109	AL365277.1	0.624356	0.0514671	0.532394	0.0567459	0.318898	1.88761e-21	5.14769e-20	15	17	17	D1	Heart. atrial appendage (GTEx)	EpiXcan	0.998493	heart_atrial_appendage	0.999981
2712	ENSG00000129187	DCTD	-0.624344	-0.141811	0.532402	0.00634892	0.0257292	0.0153358	0.0503278	4	4	4	D1	Heart. atrial appendage (GTEx)	EpiXcan	0.998493	heart_atrial_appendage	0.999981
2713	ENSG00000135835	KIAA1614	-0.624197	-0.042327	0.532498	0.070235	0.0910013	3.53869e-06	2.12109e-05	54	62	62	D1	Heart. atrial appendage (GTEx)	EpiXcan	0.998493	heart_atrial_appendage	0.999981
2714	ENSG00000169136	ATF5	0.624138	0.0641221	0.532537	0.0363923	0.0512514	0.000696508	0.00287268	31	42	42	D1	Heart. atrial appendage (GTEx)	EpiXcan	0.998493	heart_atrial_appendage	0.999981
2715	ENSG00000119899	SLC17A5	0.623895	0.117951	0.532697	0.0127592	0.0472844	0.000923104	0.00371633	40	46	46	D1	Heart. atrial appendage (GTEx)	EpiXcan	0.998493	heart_atrial_appendage	0.999981
2716	ENSG00000255153	TOLLIP-AS1	-0.623595	-0.0460427	0.532894	0.0995996	0.107455	4.91429e-07	3.3213e-06	74	95	95	D1	Heart. atrial appendage (GTEx)	EpiXcan	0.998493	heart_atrial_appendage	0.999981
2717	ENSG00000154803	FLCN	0.622905	0.0169822	0.533347	0.518284	0.643993	2.64498e-59	1.27598e-56	24	30	30	D1	Heart. atrial appendage (GTEx)	EpiXcan	0.998493	heart_atrial_appendage	0.999981
2718	ENSG00000113140	SPARC	-0.622735	-0.0574903	0.533459	0.0418717	0.0677416	8.28732e-05	0.000400897	22	28	28	D1	Heart. atrial appendage (GTEx)	EpiXcan	0.998493	heart_atrial_appendage	0.999981
2719	ENSG00000114698	PLSCR4	-0.622321	-0.0714415	0.533731	0.0311784	0.0387538	0.00332812	0.0123078	22	26	26	D1	Heart. atrial appendage (GTEx)	EpiXcan	0.998493	heart_atrial_appendage	0.999981
2720	ENSG00000155876	RRAGA	0.622249	0.175131	0.533778	0.00348169	0.0313559	0.00798108	0.0275488	4	9	9	D1	Heart. atrial appendage (GTEx)	EpiXcan	0.998493	heart_atrial_appendage	0.999981
2721	ENSG00000189362	NEMP2	0.622234	0.035312	0.533788	0.102861	0.130562	3.30317e-08	2.58837e-07	26	32	32	D1	Heart. atrial appendage (GTEx)	EpiXcan	0.998493	heart_atrial_appendage	0.999981
2722	ENSG00000136143	SUCLA2	-0.622147	-0.112841	0.533845	0.011621	0.0154491	0.0669922	0.190958	24	27	27	D1	Heart. atrial appendage (GTEx)	EpiXcan	0.998493	heart_atrial_appendage	0.999981
2723	ENSG00000115523	GNLY	-0.622051	-0.0298227	0.533908	0.247374	0.082717	1.43413e-05	7.85876e-05	103	125	125	D1	Heart. atrial appendage (GTEx)	EpiXcan	0.998493	heart_atrial_appendage	0.999981
2724	ENSG00000168309	FAM107A	-0.621307	-0.0557325	0.534397	0.0458595	0.125255	4.38321e-08	3.3823e-07	5	5	5	D1	Heart. atrial appendage (GTEx)	EpiXcan	0.998493	heart_atrial_appendage	0.999981
2725	ENSG00000108379	WNT3	0.62118	0.0680169	0.534481	0.0351014	0.0878902	4.65769e-06	2.73786e-05	8	9	9	D1	Heart. atrial appendage (GTEx)	EpiXcan	0.998493	heart_atrial_appendage	0.999981
2726	ENSG00000104643	MTMR9	0.620711	0.0708639	0.53479	0.0282651	0.0323118	0.00672188	0.0235098	14	15	15	D1	Heart. atrial appendage (GTEx)	EpiXcan	0.998493	heart_atrial_appendage	0.999981
2727	ENSG00000134987	WDR36	0.620569	0.0681827	0.534883	0.018141	0.0313145	0.00841467	0.0289597	8	10	10	D1	Heart. atrial appendage (GTEx)	EpiXcan	0.998493	heart_atrial_appendage	0.999981
2728	ENSG00000131711	MAP1B	0.620246	0.0306696	0.535096	0.12562	0.205181	7.396e-14	1.0678e-12	11	14	14	D1	Heart. atrial appendage (GTEx)	EpiXcan	0.998493	heart_atrial_appendage	0.999981
2729	ENSG00000153253	SCN3A	-0.620153	-0.096154	0.535157	0.0295017	0.0468653	0.00127177	0.00501325	19	20	20	D1	Heart. atrial appendage (GTEx)	EpiXcan	0.998493	heart_atrial_appendage	0.999981
2730	ENSG00000247572	CKMT2-AS1	0.619525	0.02224	0.53557	0.268453	0.430467	1.26936e-31	7.18963e-30	40	44	44	D1	Heart. atrial appendage (GTEx)	EpiXcan	0.998493	heart_atrial_appendage	0.999981
2731	ENSG00000167637	ZNF283	-0.619193	-0.0679784	0.535789	0.0258205	0.0802991	1.20979e-05	6.70031e-05	10	11	11	D1	Heart. atrial appendage (GTEx)	EpiXcan	0.998493	heart_atrial_appendage	0.999981
2732	ENSG00000104884	ERCC2	-0.619112	-0.219978	0.535842	0.00293192	0.0860713	5.33187e-06	3.10674e-05	2	7	7	D1	Heart. atrial appendage (GTEx)	EpiXcan	0.998493	heart_atrial_appendage	0.999981
2733	ENSG00000185619	PCGF3	-0.618968	-0.0158306	0.535938	0.259334	0.547763	2.09126e-44	3.11242e-42	20	24	24	D1	Heart. atrial appendage (GTEx)	EpiXcan	0.998493	heart_atrial_appendage	0.999981
2734	ENSG00000197043	ANXA6	-0.618687	-0.0423617	0.536123	0.0930459	0.234659	1.13396e-14	1.74139e-13	17	19	19	D1	Heart. atrial appendage (GTEx)	EpiXcan	0.998493	heart_atrial_appendage	0.999981
2735	ENSG00000148400	NOTCH1	0.618524	0.162821	0.53623	0.0102604	0.0119723	0.102929	0.277828	7	13	13	D1	Heart. atrial appendage (GTEx)	EpiXcan	0.998493	heart_atrial_appendage	0.999981
2736	ENSG00000116957	TBCE	0.61823	0.0555256	0.536424	0.0234114	0.0330485	0.00388064	0.0141491	11	14	14	D1	Heart. atrial appendage (GTEx)	EpiXcan	0.998493	heart_atrial_appendage	0.999981
2737	ENSG00000141560	FN3KRP	-0.617998	-0.0221184	0.536577	0.317629	0.452343	1.70105e-34	1.13865e-32	36	40	40	D1	Heart. atrial appendage (GTEx)	EpiXcan	0.998493	heart_atrial_appendage	0.999981
2738	ENSG00000213625	LEPROT	0.617725	0.103201	0.536756	0.0124664	0.0189218	0.0406907	0.122107	3	4	4	D1	Heart. atrial appendage (GTEx)	EpiXcan	0.998493	heart_atrial_appendage	0.999981
2739	ENSG00000085563	ABCB1	-0.617551	-0.0689427	0.536871	0.0221288	0.0265043	0.0155606	0.0509819	19	20	20	D1	Heart. atrial appendage (GTEx)	EpiXcan	0.998493	heart_atrial_appendage	0.999981
2740	ENSG00000146574	CCZ1B	-0.617479	-0.0262044	0.536919	0.14844	0.472708	5.10552e-35	3.51853e-33	76	99	99	D1	Heart. atrial appendage (GTEx)	EpiXcan	0.998493	heart_atrial_appendage	0.999981
2741	ENSG00000171723	GPHN	0.617384	0.0443799	0.536981	0.091163	0.0799402	1.40873e-05	7.72868e-05	28	30	30	D1	Heart. atrial appendage (GTEx)	EpiXcan	0.998493	heart_atrial_appendage	0.999981
2742	ENSG00000133114	GPALPP1	0.617325	0.0298163	0.53702	0.0588932	0.0927312	3.77417e-06	2.25355e-05	28	34	34	D1	Heart. atrial appendage (GTEx)	EpiXcan	0.998493	heart_atrial_appendage	0.999981
2743	ENSG00000231389	HLA-DPA1	-0.616015	-0.0766562	0.537885	0.0254185	0.034399	0.00594533	0.0209721	11	13	13	D1	Heart. atrial appendage (GTEx)	EpiXcan	0.998493	heart_atrial_appendage	0.999981
2744	ENSG00000006282	SPATA20	0.615937	0.0223755	0.537936	0.309991	0.667473	6.45257e-68	1.00302e-64	55	68	68	D1	Heart. atrial appendage (GTEx)	EpiXcan	0.998493	heart_atrial_appendage	0.999981
2745	ENSG00000167680	SEMA6B	-0.615832	-0.0804872	0.538005	0.0995346	0.145905	1.38561e-09	1.30449e-08	24	29	29	D1	Heart. atrial appendage (GTEx)	EpiXcan	0.998493	heart_atrial_appendage	0.999981
2746	ENSG00000143387	CTSK	0.61556	0.064762	0.538185	0.0326771	0.150584	4.03988e-10	4.04856e-09	14	22	22	D1	Heart. atrial appendage (GTEx)	EpiXcan	0.998493	heart_atrial_appendage	0.999981
2747	ENSG00000168118	RAB4A	-0.615498	-0.115906	0.538226	0.00812308	0.0175324	0.0477888	0.141137	11	13	13	D1	Heart. atrial appendage (GTEx)	EpiXcan	0.998493	heart_atrial_appendage	0.999981
2748	ENSG00000205269	TMEM170B	-0.615462	-0.0996502	0.53825	0.00992579	0.0180328	0.0453026	0.134618	8	10	10	D1	Heart. atrial appendage (GTEx)	EpiXcan	0.998493	heart_atrial_appendage	0.999981
2749	ENSG00000071967	CYBRD1	-0.615158	-0.0279131	0.538451	0.158636	0.268781	1.94398e-18	4.15845e-17	16	17	17	D1	Heart. atrial appendage (GTEx)	EpiXcan	0.998493	heart_atrial_appendage	0.999981
2750	ENSG00000103174	NAGPA	0.615045	0.0296207	0.538525	0.0803445	0.0650677	9.84035e-05	0.000469691	33	40	40	D1	Heart. atrial appendage (GTEx)	EpiXcan	0.998493	heart_atrial_appendage	0.999981
2751	ENSG00000099992	TBC1D10A	0.614894	0.0835493	0.538624	0.0232284	0.0558059	0.000382306	0.00164974	14	15	15	D1	Heart. atrial appendage (GTEx)	EpiXcan	0.998493	heart_atrial_appendage	0.999981
2752	ENSG00000231663	AL355472.1	0.614712	0.0243489	0.538745	0.246403	0.339185	1.47792e-22	4.38984e-21	19	22	22	D1	Heart. atrial appendage (GTEx)	EpiXcan	0.998493	heart_atrial_appendage	0.999981
2753	ENSG00000132780	NASP	0.614431	0.179148	0.538931	0.00572452	0.0109636	0.122175	0.322617	10	13	13	D1	Heart. atrial appendage (GTEx)	EpiXcan	0.998493	heart_atrial_appendage	0.999981
2754	ENSG00000233327	USP32P2	-0.614336	-0.0470988	0.538993	0.123417	0.592359	5.78983e-55	1.8409e-52	9	12	12	D1	Heart. atrial appendage (GTEx)	EpiXcan	0.998493	heart_atrial_appendage	0.999981
2755	ENSG00000165025	SYK	-0.614227	-0.051193	0.539065	0.169731	0.212708	2.32066e-15	3.77952e-14	4	5	5	D1	Heart. atrial appendage (GTEx)	EpiXcan	0.998493	heart_atrial_appendage	0.999981
2756	ENSG00000100055	CYTH4	0.614021	0.087739	0.539201	0.0235838	0.0780054	1.87549e-05	0.000101306	4	4	4	D1	Heart. atrial appendage (GTEx)	EpiXcan	0.998493	heart_atrial_appendage	0.999981
2757	ENSG00000114115	RBP1	-0.613909	-0.0491221	0.539276	0.0816381	0.129865	2.71422e-08	2.15627e-07	28	32	32	D1	Heart. atrial appendage (GTEx)	EpiXcan	0.998493	heart_atrial_appendage	0.999981
2758	ENSG00000007933	FMO3	0.613892	0.0508965	0.539287	0.052458	0.0811098	1.63584e-05	8.90137e-05	20	21	21	D1	Heart. atrial appendage (GTEx)	EpiXcan	0.998493	heart_atrial_appendage	0.999981
2759	ENSG00000060982	BCAT1	-0.613595	-0.0876438	0.539483	0.0204982	0.0145911	0.0753976	0.21181	35	44	44	D1	Heart. atrial appendage (GTEx)	EpiXcan	0.998493	heart_atrial_appendage	0.999981
2760	ENSG00000143479	DYRK3	0.613455	0.0793505	0.539575	0.024954	0.0671933	0.000100294	0.000477575	7	7	7	D1	Heart. atrial appendage (GTEx)	EpiXcan	0.998493	heart_atrial_appendage	0.999981
2761	ENSG00000189320	FAM180A	0.613158	0.0584623	0.539772	0.0792061	0.0591475	0.000218731	0.000984887	42	50	50	D1	Heart. atrial appendage (GTEx)	EpiXcan	0.998493	heart_atrial_appendage	0.999981
2762	ENSG00000139505	MTMR6	0.613003	0.0441573	0.539874	0.0555468	0.140514	6.83406e-09	5.93473e-08	7	7	7	D1	Heart. atrial appendage (GTEx)	EpiXcan	0.998493	heart_atrial_appendage	0.999981
2763	ENSG00000260992	DOCK9-AS2	-0.612782	-0.0602419	0.540021	0.0397725	0.0778857	2.10954e-05	0.000113118	25	32	32	D1	Heart. atrial appendage (GTEx)	EpiXcan	0.998493	heart_atrial_appendage	0.999981
2764	ENSG00000181027	FKRP	0.612753	0.0318289	0.54004	0.128524	0.298516	5.00644e-20	1.22021e-18	16	22	22	D1	Heart. atrial appendage (GTEx)	EpiXcan	0.998493	heart_atrial_appendage	0.999981
2765	ENSG00000103351	CLUAP1	0.61242	0.0252762	0.54026	0.250102	0.368995	1.0902e-25	4.02423e-24	22	24	24	D1	Heart. atrial appendage (GTEx)	EpiXcan	0.998493	heart_atrial_appendage	0.999981
2766	ENSG00000189046	ALKBH2	-0.611876	-0.282411	0.54062	0.00132436	0.0143812	0.0776157	0.217255	4	6	6	D1	Heart. atrial appendage (GTEx)	EpiXcan	0.998493	heart_atrial_appendage	0.999981
2767	ENSG00000114541	FRMD4B	0.61168	0.0418854	0.54075	0.0760506	0.138853	6.96288e-09	6.0391e-08	25	34	34	D1	Heart. atrial appendage (GTEx)	EpiXcan	0.998493	heart_atrial_appendage	0.999981
2768	ENSG00000130227	XPO7	0.611547	0.19873	0.540838	0.0445205	0.0324182	0.00718017	0.0249877	49	62	62	D1	Heart. atrial appendage (GTEx)	EpiXcan	0.998493	heart_atrial_appendage	0.999981
2769	ENSG00000090534	THPO	0.611514	0.0809974	0.540859	0.0188333	0.0238029	0.0216428	0.0689868	14	18	18	D1	Heart. atrial appendage (GTEx)	EpiXcan	0.998493	heart_atrial_appendage	0.999981
2770	ENSG00000272047	GTF2H5	0.611427	0.0519113	0.540917	0.0721643	0.110802	2.48126e-07	1.74086e-06	75	89	89	D1	Heart. atrial appendage (GTEx)	EpiXcan	0.998493	heart_atrial_appendage	0.999981
2771	ENSG00000151353	TMEM18	0.610974	0.0256134	0.541217	0.220621	0.258474	1.194e-16	2.19213e-15	31	36	36	D1	Heart. atrial appendage (GTEx)	EpiXcan	0.998493	heart_atrial_appendage	0.999981
2772	ENSG00000132906	CASP9	-0.610917	-0.0360322	0.541255	0.0978798	0.342743	1.22856e-23	4.01579e-22	20	28	28	D1	Heart. atrial appendage (GTEx)	EpiXcan	0.998493	heart_atrial_appendage	0.999981
2773	ENSG00000104408	EIF3E	0.610333	0.0605002	0.541641	0.0412708	0.094785	2.7461e-06	1.67617e-05	19	20	20	D1	Heart. atrial appendage (GTEx)	EpiXcan	0.998493	heart_atrial_appendage	0.999981
2774	ENSG00000162461	SLC25A34	-0.610265	-0.0806814	0.541686	0.0369455	0.0638496	0.000125567	0.0005887	17	22	22	D1	Heart. atrial appendage (GTEx)	EpiXcan	0.998493	heart_atrial_appendage	0.999981
2775	ENSG00000171385	KCND3	0.610213	0.0599319	0.541721	0.0467339	0.0268436	0.0141278	0.0467141	43	52	52	D1	Heart. atrial appendage (GTEx)	EpiXcan	0.998493	heart_atrial_appendage	0.999981
2776	ENSG00000168077	SCARA3	0.609853	0.0584629	0.54196	0.067183	0.0174525	0.0470841	0.13932	37	45	45	D1	Heart. atrial appendage (GTEx)	EpiXcan	0.998493	heart_atrial_appendage	0.999981
2777	ENSG00000186532	SMYD4	-0.609626	-0.0614863	0.54211	0.0370052	0.104076	7.37521e-07	4.87384e-06	10	12	12	D1	Heart. atrial appendage (GTEx)	EpiXcan	0.998493	heart_atrial_appendage	0.999981
2778	ENSG00000183049	CAMK1D	-0.609391	-0.0318793	0.542265	0.0949727	0.182052	1.91581e-11	2.18259e-10	31	36	36	D1	Heart. atrial appendage (GTEx)	EpiXcan	0.998493	heart_atrial_appendage	0.999981
2779	ENSG00000160796	NBEAL2	0.608846	0.0875886	0.542627	0.0168485	0.0760684	2.62997e-05	0.000138895	11	14	14	D1	Heart. atrial appendage (GTEx)	EpiXcan	0.998493	heart_atrial_appendage	0.999981
2780	ENSG00000213199	ASIC3	0.608192	0.0498586	0.54306	0.0544218	0.0789892	1.77463e-05	9.62663e-05	9	12	12	D1	Heart. atrial appendage (GTEx)	EpiXcan	0.998493	heart_atrial_appendage	0.999981
2781	ENSG00000150672	DLG2	0.60773	0.0676521	0.543367	0.0395466	0.0426123	0.00221599	0.00842209	37	49	49	D1	Heart. atrial appendage (GTEx)	EpiXcan	0.998493	heart_atrial_appendage	0.999981
2782	ENSG00000160766	GBAP1	0.607637	0.0248798	0.543428	0.114678	0.258961	8.59082e-17	1.59186e-15	12	17	17	D1	Heart. atrial appendage (GTEx)	EpiXcan	0.998493	heart_atrial_appendage	0.999981
2783	ENSG00000141994	DUS3L	0.607574	0.0262459	0.54347	0.243648	0.302083	1.06427e-20	2.75215e-19	30	35	35	D1	Heart. atrial appendage (GTEx)	EpiXcan	0.998493	heart_atrial_appendage	0.999981
2784	ENSG00000250312	ZNF718	-0.607269	-0.0435986	0.543672	0.0495965	0.246636	4.87391e-16	8.44931e-15	5	8	8	D1	Heart. atrial appendage (GTEx)	EpiXcan	0.998493	heart_atrial_appendage	0.999981
2785	ENSG00000122642	FKBP9	-0.60623	-0.0635389	0.544362	0.0282851	0.0142278	0.0776563	0.217326	22	27	27	D1	Heart. atrial appendage (GTEx)	EpiXcan	0.998493	heart_atrial_appendage	0.999981
2786	ENSG00000124570	SERPINB6	-0.606186	-0.0840733	0.544391	0.0937922	0.0492809	0.000775645	0.00317381	73	86	86	D1	Heart. atrial appendage (GTEx)	EpiXcan	0.998493	heart_atrial_appendage	0.999981
2787	ENSG00000134900	TPP2	-0.605839	-0.10376	0.544622	0.0120349	0.0494619	0.000847099	0.00343505	6	7	7	D1	Heart. atrial appendage (GTEx)	EpiXcan	0.998493	heart_atrial_appendage	0.999981
2788	ENSG00000205683	DPF3	-0.605058	-0.100725	0.54514	0.0263593	0.0152702	0.0661346	0.188782	52	63	63	D1	Heart. atrial appendage (GTEx)	EpiXcan	0.998493	heart_atrial_appendage	0.999981
2789	ENSG00000169919	GUSB	-0.604919	-0.0508505	0.545233	0.0639488	0.070861	4.36531e-05	0.000222723	13	15	15	D1	Heart. atrial appendage (GTEx)	EpiXcan	0.998493	heart_atrial_appendage	0.999981
2790	ENSG00000250317	SMIM20	-0.604715	-0.0267927	0.545368	0.154833	0.285157	9.7279e-19	2.1432e-17	10	12	12	D1	Heart. atrial appendage (GTEx)	EpiXcan	0.998493	heart_atrial_appendage	0.999981
2791	ENSG00000259330	INAFM2	-0.604396	-0.207869	0.54558	0.00245801	0.0228064	0.0257053	0.0805052	5	6	6	D1	Heart. atrial appendage (GTEx)	EpiXcan	0.998493	heart_atrial_appendage	0.999981
2792	ENSG00000127666	TICAM1	0.603945	0.050368	0.54588	0.0565379	0.0248175	0.0167395	0.0545124	34	41	41	D1	Heart. atrial appendage (GTEx)	EpiXcan	0.998493	heart_atrial_appendage	0.999981
2793	ENSG00000142252	GEMIN7	0.60301	0.0424077	0.546502	0.07287	0.149377	1.28962e-09	1.22069e-08	7	10	10	D1	Heart. atrial appendage (GTEx)	EpiXcan	0.998493	heart_atrial_appendage	0.999981
2794	ENSG00000102910	LONP2	-0.60286	-0.104743	0.546602	0.0164611	0.0790391	2.15832e-05	0.000115466	18	20	20	D1	Heart. atrial appendage (GTEx)	EpiXcan	0.998493	heart_atrial_appendage	0.999981
2795	ENSG00000113240	CLK4	-0.602645	-0.0589338	0.546745	0.0393098	0.121877	8.4487e-08	6.28375e-07	10	12	12	D1	Heart. atrial appendage (GTEx)	EpiXcan	0.998493	heart_atrial_appendage	0.999981
2796	ENSG00000124164	VAPB	0.602364	0.0677857	0.546932	0.0274417	0.231603	4.6805e-15	7.3822e-14	9	12	12	D1	Heart. atrial appendage (GTEx)	EpiXcan	0.998493	heart_atrial_appendage	0.999981
2797	ENSG00000224165	DNAJC27-AS1	-0.60196	-0.0724273	0.547201	0.0201316	0.0202766	0.0359827	0.109363	30	35	35	D1	Heart. atrial appendage (GTEx)	EpiXcan	0.998493	heart_atrial_appendage	0.999981
2798	ENSG00000240207	AC080013.1	-0.601848	-0.0386323	0.547275	0.0879293	0.113424	1.03404e-07	7.60183e-07	20	22	22	D1	Heart. atrial appendage (GTEx)	EpiXcan	0.998493	heart_atrial_appendage	0.999981
2799	ENSG00000198846	TOX	0.6015	0.043646	0.547507	0.0608273	0.0182096	0.0453284	0.134667	81	94	94	D1	Heart. atrial appendage (GTEx)	EpiXcan	0.998493	heart_atrial_appendage	0.999981
2800	ENSG00000171298	GAA	-0.60084	-0.0212902	0.547946	0.159299	0.226315	2.33485e-14	3.49353e-13	30	35	35	D1	Heart. atrial appendage (GTEx)	EpiXcan	0.998493	heart_atrial_appendage	0.999981
2801	ENSG00000272106	AL691432.2	-0.600612	-0.0898014	0.548099	0.0256467	0.202958	5.41973e-13	7.15302e-12	5	7	7	D1	Heart. atrial appendage (GTEx)	EpiXcan	0.998493	heart_atrial_appendage	0.999981
2802	ENSG00000198015	MRPL42	-0.60034	-0.043489	0.54828	0.0738529	0.177676	2.8586e-11	3.2019e-10	25	28	28	D1	Heart. atrial appendage (GTEx)	EpiXcan	0.998493	heart_atrial_appendage	0.999981
2803	ENSG00000267855	NDUFA7	0.600299	0.134548	0.548307	0.0107819	0.0307209	0.0094514	0.0322264	9	13	13	D1	Heart. atrial appendage (GTEx)	EpiXcan	0.998493	heart_atrial_appendage	0.999981
2804	ENSG00000119632	IFI27L2	-0.599873	-0.0236801	0.548591	0.231979	0.34923	6.76823e-25	2.37909e-23	19	20	20	D1	Heart. atrial appendage (GTEx)	EpiXcan	0.998493	heart_atrial_appendage	0.999981
2805	ENSG00000106819	ASPN	0.599831	0.0872295	0.548619	0.0203785	0.0915303	4.50291e-06	2.65357e-05	4	4	4	D1	Heart. atrial appendage (GTEx)	EpiXcan	0.998493	heart_atrial_appendage	0.999981
2806	ENSG00000229589	ACVR2B-AS1	0.599762	0.0702878	0.548665	0.0177875	0.0506971	0.000650318	0.00269729	10	11	11	D1	Heart. atrial appendage (GTEx)	EpiXcan	0.998493	heart_atrial_appendage	0.999981
2807	ENSG00000130332	LSM7	0.599681	0.04995	0.548719	0.0562648	0.16545	7.36018e-11	7.93901e-10	7	9	9	D1	Heart. atrial appendage (GTEx)	EpiXcan	0.998493	heart_atrial_appendage	0.999981
2808	ENSG00000185808	PIGP	0.599581	0.0318438	0.548785	0.118395	0.326167	1.89576e-21	5.15985e-20	34	45	45	D1	Heart. atrial appendage (GTEx)	EpiXcan	0.998493	heart_atrial_appendage	0.999981
2809	ENSG00000176720	BOK	0.599485	0.0680717	0.54885	0.0626739	0.205371	2.33299e-13	3.21562e-12	27	37	37	D1	Heart. atrial appendage (GTEx)	EpiXcan	0.998493	heart_atrial_appendage	0.999981
2810	ENSG00000094963	FMO2	0.599386	0.0925662	0.548916	0.015179	0.0647606	8.81436e-05	0.000423681	10	12	12	D1	Heart. atrial appendage (GTEx)	EpiXcan	0.998493	heart_atrial_appendage	0.999981
2811	ENSG00000013441	CLK1	-0.599247	-0.230184	0.549008	0.00201263	0.0165276	0.0517342	0.151351	23	31	31	D1	Heart. atrial appendage (GTEx)	EpiXcan	0.998493	heart_atrial_appendage	0.999981
2812	ENSG00000102805	CLN5	0.598951	0.041438	0.549206	0.0782071	0.0161683	0.0501337	0.147007	51	58	58	D1	Heart. atrial appendage (GTEx)	EpiXcan	0.998493	heart_atrial_appendage	0.999981
2813	ENSG00000124532	MRS2	-0.598867	-0.0257079	0.549262	0.152348	0.307028	2.16458e-20	5.45631e-19	26	31	31	D1	Heart. atrial appendage (GTEx)	EpiXcan	0.998493	heart_atrial_appendage	0.999981
2814	ENSG00000006432	MAP3K9	0.598573	0.140773	0.549458	0.00743641	0.0208909	0.0314674	0.0968174	2	2	2	D1	Heart. atrial appendage (GTEx)	EpiXcan	0.998493	heart_atrial_appendage	0.999981
2815	ENSG00000188191	PRKAR1B	-0.598531	-0.045033	0.549486	0.0893756	0.13858	5.91993e-09	5.173e-08	16	22	22	D1	Heart. atrial appendage (GTEx)	EpiXcan	0.998493	heart_atrial_appendage	0.999981
2816	ENSG00000114933	INO80D	-0.598528	-0.0682499	0.549488	0.0356179	0.0305603	0.0093966	0.0320708	22	27	27	D1	Heart. atrial appendage (GTEx)	EpiXcan	0.998493	heart_atrial_appendage	0.999981
2817	ENSG00000188732	FAM221A	0.598141	0.0507554	0.549746	0.0665814	0.159948	2.54042e-10	2.59799e-09	19	20	20	D1	Heart. atrial appendage (GTEx)	EpiXcan	0.998493	heart_atrial_appendage	0.999981
2818	ENSG00000134248	LAMTOR5	0.597414	0.198696	0.550231	0.00216253	0.0416314	0.00236622	0.00896056	5	6	6	D1	Heart. atrial appendage (GTEx)	EpiXcan	0.998493	heart_atrial_appendage	0.999981
2819	ENSG00000242247	ARFGAP3	-0.597098	-0.0257717	0.550442	0.209718	0.101352	8.3406e-07	5.4756e-06	88	103	103	D1	Heart. atrial appendage (GTEx)	EpiXcan	0.998493	heart_atrial_appendage	0.999981
2820	ENSG00000064012	CASP8	-0.597068	-0.0844731	0.550462	0.0172651	0.131339	5.13073e-09	4.52578e-08	8	11	11	D1	Heart. atrial appendage (GTEx)	EpiXcan	0.998493	heart_atrial_appendage	0.999981
2821	ENSG00000175866	BAIAP2	0.596989	0.126048	0.550515	0.0169311	0.0743071	3.7411e-05	0.000193294	9	11	11	D1	Heart. atrial appendage (GTEx)	EpiXcan	0.998493	heart_atrial_appendage	0.999981
2822	ENSG00000263072	ZNF213-AS1	0.596877	0.0406048	0.55059	0.0755145	0.186176	9.88654e-12	1.15937e-10	11	14	14	D1	Heart. atrial appendage (GTEx)	EpiXcan	0.998493	heart_atrial_appendage	0.999981
2823	ENSG00000164253	WDR41	-0.596808	-0.0317397	0.550636	0.13545	0.242071	1.0125e-15	1.70046e-14	38	46	46	D1	Heart. atrial appendage (GTEx)	EpiXcan	0.998493	heart_atrial_appendage	0.999981
2824	ENSG00000051596	THOC3	0.596691	0.0326268	0.550714	0.168394	0.190157	6.79215e-12	8.14244e-11	73	94	94	D1	Heart. atrial appendage (GTEx)	EpiXcan	0.998493	heart_atrial_appendage	0.999981
2825	ENSG00000145391	SETD7	-0.596562	-0.144186	0.5508	0.00694009	0.0546834	0.000456266	0.00194965	1	1	1	D1	Heart. atrial appendage (GTEx)	EpiXcan	0.998493	heart_atrial_appendage	0.999981
2826	ENSG00000054654	SYNE2	0.596109	0.0637735	0.551102	0.0299651	0.116749	1.52631e-07	1.09874e-06	21	31	31	D1	Heart. atrial appendage (GTEx)	EpiXcan	0.998493	heart_atrial_appendage	0.999981
2827	ENSG00000162426	SLC45A1	0.595963	0.152579	0.5512	0.00674768	0.0290098	0.010126	0.0344009	1	2	2	D1	Heart. atrial appendage (GTEx)	EpiXcan	0.998493	heart_atrial_appendage	0.999981
2828	ENSG00000184674	GSTT1	0.59594	0.0535641	0.551216	0.14699	0.627835	1.37164e-57	5.64387e-55	42	54	54	D1	Heart. atrial appendage (GTEx)	EpiXcan	0.998493	heart_atrial_appendage	0.999981
2829	ENSG00000250138	AC139495.3	-0.595893	-0.132685	0.551247	0.0167687	0.0653853	0.000125487	0.000588522	6	7	7	D1	Heart. atrial appendage (GTEx)	EpiXcan	0.998493	heart_atrial_appendage	0.999981
2830	ENSG00000134287	ARF3	-0.595635	-0.0876231	0.551419	0.0195536	0.0729016	4.39173e-05	0.000223663	7	10	10	D1	Heart. atrial appendage (GTEx)	EpiXcan	0.998493	heart_atrial_appendage	0.999981
2831	ENSG00000142669	SH3BGRL3	0.595003	0.0503693	0.551842	0.0500908	0.105594	4.58041e-07	3.10766e-06	14	17	17	D1	Heart. atrial appendage (GTEx)	EpiXcan	0.998493	heart_atrial_appendage	0.999981
2832	ENSG00000182858	ALG12	0.594993	0.0479713	0.551848	0.0725049	0.0924045	3.15234e-06	1.9108e-05	19	27	27	D1	Heart. atrial appendage (GTEx)	EpiXcan	0.998493	heart_atrial_appendage	0.999981
2833	ENSG00000127616	SMARCA4	0.594957	0.129989	0.551872	0.00701944	0.035709	0.00488187	0.0174364	7	7	7	D1	Heart. atrial appendage (GTEx)	EpiXcan	0.998493	heart_atrial_appendage	0.999981
2834	ENSG00000138658	ZGRF1	0.594468	0.0396127	0.552199	0.0884827	0.0917142	4.2312e-06	2.50188e-05	31	42	42	D1	Heart. atrial appendage (GTEx)	EpiXcan	0.998493	heart_atrial_appendage	0.999981
2835	ENSG00000116698	SMG7	0.593885	0.0481535	0.552589	0.0655628	0.0541245	0.000352741	0.00153399	26	32	32	D1	Heart. atrial appendage (GTEx)	EpiXcan	0.998493	heart_atrial_appendage	0.999981
2836	ENSG00000120860	WASHC3	0.593813	0.0433373	0.552637	0.0759809	0.180567	3.19386e-11	3.56601e-10	29	30	30	D1	Heart. atrial appendage (GTEx)	EpiXcan	0.998493	heart_atrial_appendage	0.999981
2837	ENSG00000188321	ZNF559	0.593577	0.0252615	0.552795	0.301553	0.493674	7.70487e-38	6.2307e-36	13	17	17	D1	Heart. atrial appendage (GTEx)	EpiXcan	0.998493	heart_atrial_appendage	0.999981
2838	ENSG00000178209	PLEC	-0.593043	-0.0549823	0.553152	0.0692168	0.113888	2.33209e-07	1.64611e-06	37	42	42	D1	Heart. atrial appendage (GTEx)	EpiXcan	0.998493	heart_atrial_appendage	0.999981
2839	ENSG00000171302	CANT1	0.592787	0.0533586	0.553324	0.048807	0.012254	0.0989978	0.269085	37	47	47	D1	Heart. atrial appendage (GTEx)	EpiXcan	0.998493	heart_atrial_appendage	0.999981
2840	ENSG00000161202	DVL3	-0.592473	-0.0550805	0.553534	0.0458282	0.16338	1.31046e-10	1.37431e-09	17	23	23	D1	Heart. atrial appendage (GTEx)	EpiXcan	0.998493	heart_atrial_appendage	0.999981
2841	ENSG00000110888	CAPRIN2	0.591549	0.0379138	0.554153	0.0638763	0.0635421	0.000148079	0.000684964	43	55	55	D1	Heart. atrial appendage (GTEx)	EpiXcan	0.998493	heart_atrial_appendage	0.999981
2842	ENSG00000180921	FAM83H	-0.590629	-0.125076	0.554769	0.00745423	0.0205185	0.0309966	0.095516	6	10	10	D1	Heart. atrial appendage (GTEx)	EpiXcan	0.998493	heart_atrial_appendage	0.999981
2843	ENSG00000250132	AC004803.1	0.590581	0.152244	0.554801	0.00578153	0.0133475	0.0871275	0.240362	7	9	9	D1	Heart. atrial appendage (GTEx)	EpiXcan	0.998493	heart_atrial_appendage	0.999981
2844	ENSG00000136457	CHAD	-0.590258	-0.0172592	0.555018	0.348096	0.267749	5.61079e-17	1.05931e-15	88	103	103	D1	Heart. atrial appendage (GTEx)	EpiXcan	0.998493	heart_atrial_appendage	0.999981
2845	ENSG00000133519	ZDHHC8P1	-0.589901	-0.0412192	0.555257	0.105681	0.211768	3.35106e-13	4.52959e-12	34	61	61	D1	Heart. atrial appendage (GTEx)	EpiXcan	0.998493	heart_atrial_appendage	0.999981
2846	ENSG00000023608	SNAPC1	-0.589848	-0.105906	0.555292	0.0112394	0.0688497	7.03371e-05	0.000344423	17	19	19	D1	Heart. atrial appendage (GTEx)	EpiXcan	0.998493	heart_atrial_appendage	0.999981
2847	ENSG00000158560	DYNC1I1	0.5898	0.101078	0.555325	0.0179326	0.111695	1.34066e-07	9.7534e-07	24	31	31	D1	Heart. atrial appendage (GTEx)	EpiXcan	0.998493	heart_atrial_appendage	0.999981
2848	ENSG00000152726	FAM21B	-0.58939	-0.394313	0.5556	0.000877625	0.318583	4.26072e-21	1.13538e-19	1	21	21	D1	Heart. atrial appendage (GTEx)	EpiXcan	0.998493	heart_atrial_appendage	0.999981
2849	ENSG00000152256	PDK1	0.588758	0.0671912	0.556023	0.0273677	0.0729609	3.82565e-05	0.000197421	13	18	18	D1	Heart. atrial appendage (GTEx)	EpiXcan	0.998493	heart_atrial_appendage	0.999981
2850	ENSG00000082196	C1QTNF3	-0.588581	-0.0560693	0.556142	0.0284227	0.0287765	0.0119865	0.0401848	35	39	39	D1	Heart. atrial appendage (GTEx)	EpiXcan	0.998493	heart_atrial_appendage	0.999981
2851	ENSG00000103653	CSK	-0.588502	-0.0883565	0.556195	0.0209789	0.0260533	0.0126347	0.0421661	14	16	16	D1	Heart. atrial appendage (GTEx)	EpiXcan	0.998493	heart_atrial_appendage	0.999981
2852	ENSG00000167157	PRRX2	-0.588427	-0.165351	0.556246	0.0057807	0.0370513	0.00353689	0.012994	2	3	3	D1	Heart. atrial appendage (GTEx)	EpiXcan	0.998493	heart_atrial_appendage	0.999981
2853	ENSG00000149328	GLB1L2	0.588197	5.66235	0.5564	4.39795e-06	0.166205	1.17464e-10	1.23558e-09	1	2	2	D1	Heart. atrial appendage (GTEx)	EpiXcan	0.998493	heart_atrial_appendage	0.999981
2854	ENSG00000260793	AC003102.1	-0.588188	-0.0517307	0.556406	0.0525627	0.0785586	2.05112e-05	0.000110196	37	44	44	D1	Heart. atrial appendage (GTEx)	EpiXcan	0.998493	heart_atrial_appendage	0.999981
2855	ENSG00000146842	TMEM209	0.588135	0.050494	0.556442	0.0466904	0.0856088	7.4652e-06	4.22998e-05	8	10	10	D1	Heart. atrial appendage (GTEx)	EpiXcan	0.998493	heart_atrial_appendage	0.999981
2856	ENSG00000176834	VSIG10	-0.587862	-0.037031	0.556625	0.102336	0.206039	2.30747e-13	3.18499e-12	11	12	12	D1	Heart. atrial appendage (GTEx)	EpiXcan	0.998493	heart_atrial_appendage	0.999981
2857	ENSG00000129028	THAP10	0.587327	0.0644647	0.556984	0.0839638	0.0507334	0.000533879	0.00225037	64	75	75	D1	Heart. atrial appendage (GTEx)	EpiXcan	0.998493	heart_atrial_appendage	0.999981
2858	ENSG00000132109	TRIM21	-0.587242	-0.110526	0.557041	0.0120815	0.0303503	0.00883489	0.0303016	12	13	13	D1	Heart. atrial appendage (GTEx)	EpiXcan	0.998493	heart_atrial_appendage	0.999981
2859	ENSG00000142731	PLK4	0.586681	0.128442	0.557418	0.00941581	0.0425056	0.00210359	0.00802762	17	24	24	D1	Heart. atrial appendage (GTEx)	EpiXcan	0.998493	heart_atrial_appendage	0.999981
2860	ENSG00000171497	PPID	0.586625	0.0539222	0.557455	0.0407863	0.141811	7.19041e-09	6.21717e-08	4	5	5	D1	Heart. atrial appendage (GTEx)	EpiXcan	0.998493	heart_atrial_appendage	0.999981
2861	ENSG00000135956	TMEM127	0.58563	0.05939	0.558124	0.0675328	0.0496716	0.000723894	0.00298037	34	44	44	D1	Heart. atrial appendage (GTEx)	EpiXcan	0.998493	heart_atrial_appendage	0.999981
2862	ENSG00000197927	C2orf27A	0.585458	0.0252523	0.55824	0.122561	0.338848	1.83946e-22	5.39497e-21	66	91	91	D1	Heart. atrial appendage (GTEx)	EpiXcan	0.998493	heart_atrial_appendage	0.999981
2863	ENSG00000115107	STEAP3	0.585166	0.0780736	0.558436	0.0221866	0.0789581	1.59558e-05	8.70262e-05	10	12	12	D1	Heart. atrial appendage (GTEx)	EpiXcan	0.998493	heart_atrial_appendage	0.999981
2864	ENSG00000183891	TTC32	-0.584929	-0.0187847	0.558595	0.387049	0.44644	1.78184e-32	1.05181e-30	43	50	50	D1	Heart. atrial appendage (GTEx)	EpiXcan	0.998493	heart_atrial_appendage	0.999981
2865	ENSG00000132388	UBE2G1	0.584827	0.0918521	0.558664	0.0153736	0.0223881	0.0260823	0.0815764	16	19	19	D1	Heart. atrial appendage (GTEx)	EpiXcan	0.998493	heart_atrial_appendage	0.999981
2866	ENSG00000134020	PEBP4	-0.584582	-0.0146122	0.558829	0.180571	0.422999	2.25726e-30	1.17832e-28	86	109	109	D1	Heart. atrial appendage (GTEx)	EpiXcan	0.998493	heart_atrial_appendage	0.999981
2867	ENSG00000152402	GUCY1A2	-0.584328	-0.232758	0.559	0.00268728	0.0226772	0.0246932	0.0776835	1	1	1	D1	Heart. atrial appendage (GTEx)	EpiXcan	0.998493	heart_atrial_appendage	0.999981
2868	ENSG00000065559	MAP2K4	-0.583875	-0.0162456	0.559304	0.127405	0.0551134	0.000288929	0.00127271	71	79	79	D1	Heart. atrial appendage (GTEx)	EpiXcan	0.998493	heart_atrial_appendage	0.999981
2869	ENSG00000104522	TSTA3	-0.583137	-0.0928479	0.559801	0.0229928	0.0737673	3.96496e-05	0.000204008	12	15	15	D1	Heart. atrial appendage (GTEx)	EpiXcan	0.998493	heart_atrial_appendage	0.999981
2870	ENSG00000127022	CANX	0.583028	0.0562502	0.559875	0.0393595	0.11388	1.3289e-07	9.6729e-07	11	12	12	D1	Heart. atrial appendage (GTEx)	EpiXcan	0.998493	heart_atrial_appendage	0.999981
2871	ENSG00000241945	PWP2	-0.582854	-0.134447	0.559992	0.00687643	0.0940594	3.26251e-06	1.97501e-05	9	20	20	D1	Heart. atrial appendage (GTEx)	EpiXcan	0.998493	heart_atrial_appendage	0.999981
2872	ENSG00000112308	C6orf62	0.582053	0.0420393	0.560531	0.0578268	0.204459	5.59296e-13	7.36776e-12	5	6	6	D1	Heart. atrial appendage (GTEx)	EpiXcan	0.998493	heart_atrial_appendage	0.999981
2873	ENSG00000197816	CCDC180	-0.581977	-0.0494852	0.560582	0.0828673	0.056173	0.000313872	0.00137479	78	90	90	D1	Heart. atrial appendage (GTEx)	EpiXcan	0.998493	heart_atrial_appendage	0.999981
2874	ENSG00000099995	SF3A1	0.581789	0.0548534	0.560709	0.0399534	0.144303	3.23844e-09	2.93812e-08	6	9	9	D1	Heart. atrial appendage (GTEx)	EpiXcan	0.998493	heart_atrial_appendage	0.999981
2875	ENSG00000196683	TOMM7	0.581616	0.108189	0.560825	0.0100848	0.0142621	0.0774073	0.216807	8	9	9	D1	Heart. atrial appendage (GTEx)	EpiXcan	0.998493	heart_atrial_appendage	0.999981
2876	ENSG00000141959	PFKL	0.581234	0.0583766	0.561083	0.0380897	0.0663773	9.54331e-05	0.000456415	14	21	21	D1	Heart. atrial appendage (GTEx)	EpiXcan	0.998493	heart_atrial_appendage	0.999981
2877	ENSG00000059573	ALDH18A1	0.580947	0.0459622	0.561276	0.0899937	0.0584853	0.000301602	0.00132478	60	70	70	D1	Heart. atrial appendage (GTEx)	EpiXcan	0.998493	heart_atrial_appendage	0.999981
2878	ENSG00000114354	TFG	0.580874	0.0677669	0.561326	0.0460702	0.0469538	0.00108601	0.00432733	25	27	27	D1	Heart. atrial appendage (GTEx)	EpiXcan	0.998493	heart_atrial_appendage	0.999981
2879	ENSG00000173457	PPP1R14B	-0.580507	-0.0412293	0.561573	0.089806	0.0794028	1.31969e-05	7.27443e-05	40	46	46	D1	Heart. atrial appendage (GTEx)	EpiXcan	0.998493	heart_atrial_appendage	0.999981
2880	ENSG00000108064	TFAM	-0.580254	-0.100333	0.561744	0.0106456	0.135341	1.174e-08	9.82899e-08	6	11	11	D1	Heart. atrial appendage (GTEx)	EpiXcan	0.998493	heart_atrial_appendage	0.999981
2881	ENSG00000131941	RHPN2	-0.580206	-0.0295503	0.561776	0.117499	0.0862119	7.60992e-06	4.30153e-05	57	80	80	D1	Heart. atrial appendage (GTEx)	EpiXcan	0.998493	heart_atrial_appendage	0.999981
2882	ENSG00000132793	LPIN3	-0.579735	-0.0706386	0.562093	0.0204784	0.110992	3.82799e-07	2.6226e-06	5	8	8	D1	Heart. atrial appendage (GTEx)	EpiXcan	0.998493	heart_atrial_appendage	0.999981
2883	ENSG00000168438	CDC40	0.579651	0.0533816	0.56215	0.0653288	0.111416	2.74399e-07	1.91082e-06	25	36	36	D1	Heart. atrial appendage (GTEx)	EpiXcan	0.998493	heart_atrial_appendage	0.999981
2884	ENSG00000172137	CALB2	-0.579508	-0.0443312	0.562247	0.117746	0.113109	1.85316e-07	1.31937e-06	47	60	60	D1	Heart. atrial appendage (GTEx)	EpiXcan	0.998493	heart_atrial_appendage	0.999981
2885	ENSG00000154237	LRRK1	-0.579291	-0.0588228	0.562393	0.0377213	0.116051	1.09469e-07	8.03079e-07	24	32	32	D1	Heart. atrial appendage (GTEx)	EpiXcan	0.998493	heart_atrial_appendage	0.999981
2886	ENSG00000122378	FAM213A	-0.579189	-0.178303	0.562462	0.00490843	0.0536628	0.000540614	0.00227567	7	10	10	D1	Heart. atrial appendage (GTEx)	EpiXcan	0.998493	heart_atrial_appendage	0.999981
2887	ENSG00000160678	S100A1	-0.578587	-0.0809767	0.562868	0.0172489	0.225924	1.17548e-14	1.80119e-13	6	10	10	D1	Heart. atrial appendage (GTEx)	EpiXcan	0.998493	heart_atrial_appendage	0.999981
2888	ENSG00000107263	RAPGEF1	-0.578466	-0.0863407	0.56295	0.0256022	0.0326153	0.00711701	0.0247864	20	27	27	D1	Heart. atrial appendage (GTEx)	EpiXcan	0.998493	heart_atrial_appendage	0.999981
2889	ENSG00000269918	AF131215.6	-0.578411	-0.0421276	0.562987	0.0614905	0.237027	4.45191e-15	7.0455e-14	15	19	19	D1	Heart. atrial appendage (GTEx)	EpiXcan	0.998493	heart_atrial_appendage	0.999981
2890	ENSG00000163975	MELTF	-0.577012	-0.120537	0.563932	0.0124201	0.0329493	0.00597681	0.0210725	5	5	5	D1	Heart. atrial appendage (GTEx)	EpiXcan	0.998493	heart_atrial_appendage	0.999981
2891	ENSG00000223508	RPL23AP53	0.576401	0.0436191	0.564344	0.133767	0.26635	2.62119e-17	5.12157e-16	17	22	22	D1	Heart. atrial appendage (GTEx)	EpiXcan	0.998493	heart_atrial_appendage	0.999981
2892	ENSG00000124422	USP22	0.576153	0.0515503	0.564512	0.0415002	0.165573	1.32925e-10	1.39297e-09	24	37	37	D1	Heart. atrial appendage (GTEx)	EpiXcan	0.998493	heart_atrial_appendage	0.999981
2893	ENSG00000221983	UBA52	-0.575741	-0.0263178	0.56479	0.138124	0.251338	5.29417e-16	9.1326e-15	28	32	32	D1	Heart. atrial appendage (GTEx)	EpiXcan	0.998493	heart_atrial_appendage	0.999981
2894	ENSG00000228300	C19orf24	0.575491	0.0609958	0.564959	0.053072	0.0398429	0.00295918	0.0110162	25	34	34	D1	Heart. atrial appendage (GTEx)	EpiXcan	0.998493	heart_atrial_appendage	0.999981
2895	ENSG00000167554	ZNF610	0.57481	0.105607	0.56542	0.0208504	0.0283093	0.0112706	0.0379941	9	11	11	D1	Heart. atrial appendage (GTEx)	EpiXcan	0.998493	heart_atrial_appendage	0.999981
2896	ENSG00000078814	MYH7B	0.573814	0.121623	0.566093	0.0313628	0.015832	0.0609882	0.175416	12	12	12	D1	Heart. atrial appendage (GTEx)	EpiXcan	0.998493	heart_atrial_appendage	0.999981
2897	ENSG00000134755	DSC2	-0.5738	-0.054663	0.566103	0.0434309	0.0147883	0.0702263	0.199121	35	49	49	D1	Heart. atrial appendage (GTEx)	EpiXcan	0.998493	heart_atrial_appendage	0.999981
2898	ENSG00000099977	DDT	0.573666	0.0467563	0.566194	0.0502585	0.247841	8.2168e-16	1.39168e-14	22	28	28	D1	Heart. atrial appendage (GTEx)	EpiXcan	0.998493	heart_atrial_appendage	0.999981
2899	ENSG00000100744	GSKIP	-0.573439	-0.046652	0.566347	0.0658372	0.161141	4.03098e-10	4.04254e-09	16	19	19	D1	Heart. atrial appendage (GTEx)	EpiXcan	0.998493	heart_atrial_appendage	0.999981
2900	ENSG00000246174	KCTD21-AS1	0.573367	0.0215446	0.566396	0.266918	0.548751	9.37143e-45	1.44073e-42	27	35	35	D1	Heart. atrial appendage (GTEx)	EpiXcan	0.998493	heart_atrial_appendage	0.999981
2901	ENSG00000162882	HAAO	0.573207	0.063164	0.566505	0.0308037	0.0761042	2.79594e-05	0.000146934	4	5	5	D1	Heart. atrial appendage (GTEx)	EpiXcan	0.998493	heart_atrial_appendage	0.999981
2902	ENSG00000161179	YDJC	-0.573035	-0.295338	0.566621	0.00661511	0.138241	7.16858e-09	6.20213e-08	10	15	15	D1	Heart. atrial appendage (GTEx)	EpiXcan	0.998493	heart_atrial_appendage	0.999981
2903	ENSG00000268895	A1BG-AS1	0.572276	0.0353171	0.567135	0.0846247	0.0926619	2.15233e-06	1.34006e-05	44	51	51	D1	Heart. atrial appendage (GTEx)	EpiXcan	0.998493	heart_atrial_appendage	0.999981
2904	ENSG00000181007	ZFP82	0.572239	0.0641329	0.56716	0.0198711	0.0811256	1.23179e-05	6.81947e-05	5	8	8	D1	Heart. atrial appendage (GTEx)	EpiXcan	0.998493	heart_atrial_appendage	0.999981
2905	ENSG00000134198	TSPAN2	-0.572218	-0.0712356	0.567174	0.0299232	0.0678206	8.72298e-05	0.000419795	28	30	30	D1	Heart. atrial appendage (GTEx)	EpiXcan	0.998493	heart_atrial_appendage	0.999981
2906	ENSG00000140153	WDR20	0.571999	0.231207	0.567323	0.00476642	0.0303113	0.00924783	0.0316094	2	2	2	D1	Heart. atrial appendage (GTEx)	EpiXcan	0.998493	heart_atrial_appendage	0.999981
2907	ENSG00000012124	CD22	0.571979	0.132636	0.567336	0.0052278	0.37797	1.96615e-26	7.6195e-25	7	10	10	D1	Heart. atrial appendage (GTEx)	EpiXcan	0.998493	heart_atrial_appendage	0.999981
2908	ENSG00000066379	ZNRD1	0.570953	0.0512111	0.568031	0.0505825	0.050038	0.000652813	0.00270443	17	20	20	D1	Heart. atrial appendage (GTEx)	EpiXcan	0.998493	heart_atrial_appendage	0.999981
2909	ENSG00000159720	ATP6V0D1	0.570858	0.0738816	0.568096	0.0363244	0.069485	4.76604e-05	0.000240624	9	10	10	D1	Heart. atrial appendage (GTEx)	EpiXcan	0.998493	heart_atrial_appendage	0.999981
2910	ENSG00000005486	RHBDD2	-0.570731	-0.0566735	0.568182	0.0673682	0.0448296	0.000686135	0.00283074	22	25	25	D1	Heart. atrial appendage (GTEx)	EpiXcan	0.998493	heart_atrial_appendage	0.999981
2911	ENSG00000007080	CCDC124	-0.570583	-0.0733821	0.568283	0.0282206	0.0407881	0.00259096	0.00973632	31	43	43	D1	Heart. atrial appendage (GTEx)	EpiXcan	0.998493	heart_atrial_appendage	0.999981
2912	ENSG00000164733	CTSB	-0.570401	-0.0292208	0.568406	0.105621	0.190028	4.53704e-12	5.53868e-11	21	30	30	D1	Heart. atrial appendage (GTEx)	EpiXcan	0.998493	heart_atrial_appendage	0.999981
2913	ENSG00000166823	MESP1	-0.570379	-0.190404	0.568421	0.0066424	0.0127109	0.094887	0.25917	5	6	6	D1	Heart. atrial appendage (GTEx)	EpiXcan	0.998493	heart_atrial_appendage	0.999981
2914	ENSG00000141012	GALNS	0.570346	0.230311	0.568443	0.00338558	0.0334806	0.00661569	0.0231557	6	9	9	D1	Heart. atrial appendage (GTEx)	EpiXcan	0.998493	heart_atrial_appendage	0.999981
2915	ENSG00000196381	ZNF781	0.570136	0.0363227	0.568585	0.106204	0.194542	9.44728e-13	1.22604e-11	20	26	26	D1	Heart. atrial appendage (GTEx)	EpiXcan	0.998493	heart_atrial_appendage	0.999981
2916	ENSG00000141759	TXNL4A	-0.569436	-0.0573932	0.56906	0.0386198	0.258196	9.21141e-17	1.7001e-15	7	13	13	D1	Heart. atrial appendage (GTEx)	EpiXcan	0.998493	heart_atrial_appendage	0.999981
2917	ENSG00000267023	LRRC37A16P	-0.569313	-0.0184578	0.569144	0.114093	0.0609279	0.000147651	0.000683532	73	93	93	D1	Heart. atrial appendage (GTEx)	EpiXcan	0.998493	heart_atrial_appendage	0.999981
2918	ENSG00000158106	RHPN1	-0.568836	-0.0465678	0.569467	0.046892	0.0370444	0.00264839	0.00993857	26	33	33	D1	Heart. atrial appendage (GTEx)	EpiXcan	0.998493	heart_atrial_appendage	0.999981
2919	ENSG00000109475	RPL34	0.568344	0.252028	0.569802	0.00197581	0.0125955	0.0971558	0.264749	6	10	10	D1	Heart. atrial appendage (GTEx)	EpiXcan	0.998493	heart_atrial_appendage	0.999981
2920	ENSG00000104774	MAN2B1	0.568033	0.0437625	0.570012	0.0685505	0.100799	1.03453e-06	6.70982e-06	34	45	45	D1	Heart. atrial appendage (GTEx)	EpiXcan	0.998493	heart_atrial_appendage	0.999981
2921	ENSG00000168765	GSTM4	0.567895	0.0593815	0.570106	0.0335545	0.147981	2.80479e-09	2.568e-08	27	29	29	D1	Heart. atrial appendage (GTEx)	EpiXcan	0.998493	heart_atrial_appendage	0.999981
2922	ENSG00000134884	ARGLU1	-0.567176	-0.0395884	0.570594	0.125867	0.0394656	0.00252713	0.00951669	87	106	106	D1	Heart. atrial appendage (GTEx)	EpiXcan	0.998493	heart_atrial_appendage	0.999981
2923	ENSG00000242259	C22orf39	0.566786	0.0489767	0.570859	0.0503872	0.0997937	1.5754e-06	9.94514e-06	42	54	54	D1	Heart. atrial appendage (GTEx)	EpiXcan	0.998493	heart_atrial_appendage	0.999981
2924	ENSG00000133059	DSTYK	0.566422	0.0461198	0.571107	0.05471	0.11212	2.3579e-07	1.65764e-06	13	15	15	D1	Heart. atrial appendage (GTEx)	EpiXcan	0.998493	heart_atrial_appendage	0.999981
2925	ENSG00000142961	MOB3C	0.565862	0.0850119	0.571488	0.0167855	0.0366137	0.00424985	0.0153631	6	7	7	D1	Heart. atrial appendage (GTEx)	EpiXcan	0.998493	heart_atrial_appendage	0.999981
2926	ENSG00000151779	NBAS	0.565852	0.0364323	0.571494	0.111234	0.260853	1.01528e-16	1.87138e-15	85	116	116	D1	Heart. atrial appendage (GTEx)	EpiXcan	0.998493	heart_atrial_appendage	0.999981
2927	ENSG00000123965	PMS2P5	0.565038	0.0436562	0.572048	0.212541	0.301484	1.75021e-19	4.0928e-18	46	62	62	D1	Heart. atrial appendage (GTEx)	EpiXcan	0.998493	heart_atrial_appendage	0.999981
2928	ENSG00000153896	ZNF599	0.564993	0.0592942	0.572079	0.0494566	0.0276423	0.0123271	0.041287	43	53	53	D1	Heart. atrial appendage (GTEx)	EpiXcan	0.998493	heart_atrial_appendage	0.999981
2929	ENSG00000179818	PCBP1-AS1	0.56499	0.067059	0.57208	0.0390528	0.105998	5.0703e-07	3.41519e-06	24	30	30	D1	Heart. atrial appendage (GTEx)	EpiXcan	0.998493	heart_atrial_appendage	0.999981
2930	ENSG00000137265	IRF4	-0.564264	-0.129285	0.572575	0.00778645	0.015609	0.0630866	0.180931	7	11	11	D1	Heart. atrial appendage (GTEx)	EpiXcan	0.998493	heart_atrial_appendage	0.999981
2931	ENSG00000269837	IPO5P1	0.56409	0.0456024	0.572693	0.0654905	0.146772	2.29448e-09	2.123e-08	15	18	18	D1	Heart. atrial appendage (GTEx)	EpiXcan	0.998493	heart_atrial_appendage	0.999981
2932	ENSG00000089327	FXYD5	0.563914	0.0631542	0.572813	0.0332658	0.114657	2.03182e-07	1.44217e-06	5	5	5	D1	Heart. atrial appendage (GTEx)	EpiXcan	0.998493	heart_atrial_appendage	0.999981
2933	ENSG00000198042	MAK16	-0.563461	-0.0779497	0.573121	0.0329707	0.0260235	0.0165751	0.0540333	22	27	27	D1	Heart. atrial appendage (GTEx)	EpiXcan	0.998493	heart_atrial_appendage	0.999981
2934	ENSG00000196653	ZNF502	0.563054	0.0583582	0.573398	0.0290849	0.0469799	0.00126409	0.00498859	9	9	9	D1	Heart. atrial appendage (GTEx)	EpiXcan	0.998493	heart_atrial_appendage	0.999981
2935	ENSG00000115183	TANC1	0.562758	0.119244	0.5736	0.00860857	0.0388325	0.00326616	0.0120882	1	1	1	D1	Heart. atrial appendage (GTEx)	EpiXcan	0.998493	heart_atrial_appendage	0.999981
2936	ENSG00000197253	TPSB2	0.562243	0.0659366	0.57395	0.0416251	0.214429	8.56443e-14	1.22763e-12	20	31	31	D1	Heart. atrial appendage (GTEx)	EpiXcan	0.998493	heart_atrial_appendage	0.999981
2937	ENSG00000213689	TREX1	0.562206	0.0373183	0.573976	0.0666915	0.117487	1.39142e-07	1.00808e-06	26	31	31	D1	Heart. atrial appendage (GTEx)	EpiXcan	0.998493	heart_atrial_appendage	0.999981
2938	ENSG00000077454	LRCH4	-0.562105	-0.113538	0.574044	0.00923093	0.0146212	0.0721407	0.203922	12	15	15	D1	Heart. atrial appendage (GTEx)	EpiXcan	0.998493	heart_atrial_appendage	0.999981
2939	ENSG00000143434	SEMA6C	0.562055	0.127167	0.574078	0.00676372	0.0120239	0.104687	0.281972	8	9	9	D1	Heart. atrial appendage (GTEx)	EpiXcan	0.998493	heart_atrial_appendage	0.999981
2940	ENSG00000242802	AP5Z1	0.562013	0.0839555	0.574107	0.0182422	0.022162	0.0270488	0.084311	19	24	24	D1	Heart. atrial appendage (GTEx)	EpiXcan	0.998493	heart_atrial_appendage	0.999981
2941	ENSG00000089041	P2RX7	-0.56072	-0.0736244	0.574988	0.0129704	0.0193427	0.0410049	0.122997	8	13	13	D1	Heart. atrial appendage (GTEx)	EpiXcan	0.998493	heart_atrial_appendage	0.999981
2942	ENSG00000109576	AADAT	-0.560523	-0.0434368	0.575123	0.0353883	0.0876888	5.50302e-06	3.20179e-05	36	50	50	D1	Heart. atrial appendage (GTEx)	EpiXcan	0.998493	heart_atrial_appendage	0.999981
2943	ENSG00000160703	NLRX1	-0.560123	-0.15421	0.575396	0.00592259	0.0177379	0.0488027	0.143737	10	11	11	D1	Heart. atrial appendage (GTEx)	EpiXcan	0.998493	heart_atrial_appendage	0.999981
2944	ENSG00000138134	STAMBPL1	-0.559661	-0.0508931	0.575711	0.0478868	0.122979	4.08681e-08	3.16756e-07	9	9	9	D1	Heart. atrial appendage (GTEx)	EpiXcan	0.998493	heart_atrial_appendage	0.999981
2945	ENSG00000168826	ZBTB49	-0.559512	-0.0250582	0.575813	0.154561	0.237903	4.16363e-15	6.61171e-14	52	62	62	D1	Heart. atrial appendage (GTEx)	EpiXcan	0.998493	heart_atrial_appendage	0.999981
2946	ENSG00000250565	ATP6V1E2	-0.559211	-0.0270764	0.576018	0.149139	0.377846	1.10674e-28	5.1249e-27	11	16	16	D1	Heart. atrial appendage (GTEx)	EpiXcan	0.998493	heart_atrial_appendage	0.999981
2947	ENSG00000164171	ITGA2	-0.559169	-0.0412504	0.576046	0.0953823	0.169174	1.45366e-10	1.51653e-09	22	28	28	D1	Heart. atrial appendage (GTEx)	EpiXcan	0.998493	heart_atrial_appendage	0.999981
2948	ENSG00000166002	SMCO4	0.559153	0.165225	0.576057	0.00646407	0.0213503	0.0296316	0.0917137	13	17	17	D1	Heart. atrial appendage (GTEx)	EpiXcan	0.998493	heart_atrial_appendage	0.999981
2949	ENSG00000101160	CTSZ	-0.558859	-0.0750299	0.576258	0.0226462	0.158772	6.49586e-10	6.38182e-09	10	15	15	D1	Heart. atrial appendage (GTEx)	EpiXcan	0.998493	heart_atrial_appendage	0.999981
2950	ENSG00000153832	FBXO36	-0.558324	-0.0554915	0.576623	0.0387226	0.0676603	6.71259e-05	0.000330085	20	23	23	D1	Heart. atrial appendage (GTEx)	EpiXcan	0.998493	heart_atrial_appendage	0.999981
2951	ENSG00000086189	DIMT1	0.558284	0.0746632	0.576651	0.0220584	0.0100153	0.137436	0.355075	16	18	18	D1	Heart. atrial appendage (GTEx)	EpiXcan	0.998493	heart_atrial_appendage	0.999981
2952	ENSG00000148840	PPRC1	0.557595	0.0744754	0.577121	0.0209536	0.0294013	0.0107342	0.036317	14	15	15	D1	Heart. atrial appendage (GTEx)	EpiXcan	0.998493	heart_atrial_appendage	0.999981
2953	ENSG00000118894	EEF2KMT	0.55738	0.0715016	0.577268	0.016508	0.0234855	0.022537	0.0715274	13	17	17	D1	Heart. atrial appendage (GTEx)	EpiXcan	0.998493	heart_atrial_appendage	0.999981
2954	ENSG00000156162	DPY19L4	0.557332	0.0666169	0.5773	0.0334333	0.0272909	0.0137935	0.0456953	81	94	94	D1	Heart. atrial appendage (GTEx)	EpiXcan	0.998493	heart_atrial_appendage	0.999981
2955	ENSG00000185924	RTN4RL1	-0.556937	-0.0215659	0.577571	0.156688	0.102576	2.33835e-07	1.64859e-06	65	80	80	D1	Heart. atrial appendage (GTEx)	EpiXcan	0.998493	heart_atrial_appendage	0.999981
2956	ENSG00000155893	PXYLP1	-0.556417	-0.0664205	0.577926	0.024582	0.0264156	0.0147538	0.048589	20	23	23	D1	Heart. atrial appendage (GTEx)	EpiXcan	0.998493	heart_atrial_appendage	0.999981
2957	ENSG00000138095	LRPPRC	-0.55637	-0.0566192	0.577958	0.0324264	0.202846	8.98324e-13	1.1669e-11	6	14	14	D1	Heart. atrial appendage (GTEx)	EpiXcan	0.998493	heart_atrial_appendage	0.999981
2958	ENSG00000154127	UBASH3B	0.55558	0.136158	0.578498	0.00708647	0.0161913	0.0574826	0.166463	10	13	13	D1	Heart. atrial appendage (GTEx)	EpiXcan	0.998493	heart_atrial_appendage	0.999981
2959	ENSG00000134817	APLNR	-0.555491	-0.0714986	0.578559	0.0322962	0.0866734	3.52038e-06	2.11283e-05	15	19	19	D1	Heart. atrial appendage (GTEx)	EpiXcan	0.998493	heart_atrial_appendage	0.999981
2960	ENSG00000179406	LINC00174	-0.555418	-0.0490285	0.578609	0.0606634	0.111579	1.63355e-07	1.17077e-06	20	22	22	D1	Heart. atrial appendage (GTEx)	EpiXcan	0.998493	heart_atrial_appendage	0.999981
2961	ENSG00000177239	MAN1B1	-0.555369	-0.044531	0.578642	0.0327947	0.0905021	3.48719e-06	2.09381e-05	18	23	23	D1	Heart. atrial appendage (GTEx)	EpiXcan	0.998493	heart_atrial_appendage	0.999981
2962	ENSG00000163808	KIF15	-0.555211	-0.0862179	0.57875	0.0155517	0.0199106	0.0337768	0.103062	28	31	31	D1	Heart. atrial appendage (GTEx)	EpiXcan	0.998493	heart_atrial_appendage	0.999981
2963	ENSG00000272871	AL159169.2	-0.555043	-0.0272206	0.578865	0.11671	0.0627169	0.000148107	0.000684964	42	45	45	D1	Heart. atrial appendage (GTEx)	EpiXcan	0.998493	heart_atrial_appendage	0.999981
2964	ENSG00000141971	MVB12A	0.554832	0.166426	0.57901	0.00649806	0.021931	0.0274834	0.0855188	6	7	7	D1	Heart. atrial appendage (GTEx)	EpiXcan	0.998493	heart_atrial_appendage	0.999981
2965	ENSG00000160321	ZNF208	0.554731	0.031347	0.579078	0.0944655	0.237079	3.5676e-15	5.7237e-14	14	22	22	D1	Heart. atrial appendage (GTEx)	EpiXcan	0.998493	heart_atrial_appendage	0.999981
2966	ENSG00000117280	RAB29	0.554703	0.0392548	0.579098	0.0928983	0.283617	1.08132e-18	2.37111e-17	28	38	38	D1	Heart. atrial appendage (GTEx)	EpiXcan	0.998493	heart_atrial_appendage	0.999981
2967	ENSG00000160888	IER2	0.554311	0.287733	0.579366	0.00192377	0.0101967	0.135125	0.350268	8	10	10	D1	Heart. atrial appendage (GTEx)	EpiXcan	0.998493	heart_atrial_appendage	0.999981
2968	ENSG00000164989	CCDC171	-0.553877	-0.0574056	0.579663	0.0245649	0.0367394	0.00426228	0.0154041	22	31	31	D1	Heart. atrial appendage (GTEx)	EpiXcan	0.998493	heart_atrial_appendage	0.999981
2969	ENSG00000245812	LINC02202	0.55384	0.0830277	0.579688	0.0164572	0.0613166	0.00016805	0.000769314	9	11	11	D1	Heart. atrial appendage (GTEx)	EpiXcan	0.998493	heart_atrial_appendage	0.999981
2970	ENSG00000165629	ATP5C1	-0.553761	-0.0484847	0.579742	0.0723985	0.066163	9.15151e-05	0.00043921	26	29	29	D1	Heart. atrial appendage (GTEx)	EpiXcan	0.998493	heart_atrial_appendage	0.999981
2971	ENSG00000115339	GALNT3	-0.553578	-0.0423732	0.579867	0.0765466	0.201794	1.57784e-13	2.22424e-12	10	11	11	D1	Heart. atrial appendage (GTEx)	EpiXcan	0.998493	heart_atrial_appendage	0.999981
2972	ENSG00000215012	RTL10	-0.553462	-0.041896	0.579947	0.0749262	0.115608	1.30859e-07	9.53498e-07	26	28	28	D1	Heart. atrial appendage (GTEx)	EpiXcan	0.998493	heart_atrial_appendage	0.999981
2973	ENSG00000128604	IRF5	-0.553333	-0.0402991	0.580035	0.0867759	0.0739921	2.75836e-05	0.000145237	29	34	34	D1	Heart. atrial appendage (GTEx)	EpiXcan	0.998493	heart_atrial_appendage	0.999981
2974	ENSG00000264920	AC018521.5	0.552751	0.0383176	0.580434	0.0725838	0.143711	1.55104e-09	1.45241e-08	11	15	15	D1	Heart. atrial appendage (GTEx)	EpiXcan	0.998493	heart_atrial_appendage	0.999981
2975	ENSG00000204386	NEU1	0.552655	0.555852	0.5805	0.000296299	0.0269374	0.0139445	0.0461518	1	2	2	D1	Heart. atrial appendage (GTEx)	EpiXcan	0.998493	heart_atrial_appendage	0.999981
2976	ENSG00000261556	SMG1P7	-0.552591	-0.0175895	0.580543	0.356472	0.553313	2.8058e-45	4.56432e-43	22	23	23	D1	Heart. atrial appendage (GTEx)	EpiXcan	0.998493	heart_atrial_appendage	0.999981
2977	ENSG00000242110	AMACR	0.551956	0.0192889	0.580979	0.391627	0.543134	7.85164e-44	1.08757e-41	31	34	34	D1	Heart. atrial appendage (GTEx)	EpiXcan	0.998493	heart_atrial_appendage	0.999981
2978	ENSG00000155542	SETD9	-0.551663	-0.0206027	0.58118	0.245713	0.472962	6.22996e-37	4.84206e-35	22	24	24	D1	Heart. atrial appendage (GTEx)	EpiXcan	0.998493	heart_atrial_appendage	0.999981
2979	ENSG00000079337	RAPGEF3	0.551572	0.0306189	0.581242	0.0729151	0.110587	3.03978e-07	2.10631e-06	14	15	15	D1	Heart. atrial appendage (GTEx)	EpiXcan	0.998493	heart_atrial_appendage	0.999981
2980	ENSG00000188315	C3orf62	0.551412	0.10728	0.581351	0.019834	0.0103381	0.125368	0.329309	11	12	12	D1	Heart. atrial appendage (GTEx)	EpiXcan	0.998493	heart_atrial_appendage	0.999981
2981	ENSG00000135636	DYSF	-0.551161	-0.246087	0.581523	0.00244098	0.0136269	0.0862579	0.238299	6	7	7	D1	Heart. atrial appendage (GTEx)	EpiXcan	0.998493	heart_atrial_appendage	0.999981
2982	ENSG00000135164	DMTF1	0.550853	0.228261	0.581734	0.00455989	0.0185301	0.0382911	0.115825	7	8	8	D1	Heart. atrial appendage (GTEx)	EpiXcan	0.998493	heart_atrial_appendage	0.999981
2983	ENSG00000176945	MUC20	0.550615	0.0260664	0.581898	0.362751	0.561396	1.50178e-46	2.62624e-44	64	80	80	D1	Heart. atrial appendage (GTEx)	EpiXcan	0.998493	heart_atrial_appendage	0.999981
2984	ENSG00000173085	COQ2	-0.550006	-0.196365	0.582315	0.00316162	0.0412741	0.00251158	0.00946322	5	8	8	D1	Heart. atrial appendage (GTEx)	EpiXcan	0.998493	heart_atrial_appendage	0.999981
2985	ENSG00000188643	S100A16	0.549359	0.0468294	0.582759	0.048893	0.145983	3.68002e-09	3.3151e-08	39	47	47	D1	Heart. atrial appendage (GTEx)	EpiXcan	0.998493	heart_atrial_appendage	0.999981
2986	ENSG00000237541	HLA-DQA2	0.549323	0.0216354	0.582784	0.321828	0.54122	2.07501e-44	3.11242e-42	44	57	57	D1	Heart. atrial appendage (GTEx)	EpiXcan	0.998493	heart_atrial_appendage	0.999981
2987	ENSG00000003147	ICA1	-0.549298	-0.0461466	0.582801	0.0594194	0.0674756	6.63033e-05	0.000326384	33	41	41	D1	Heart. atrial appendage (GTEx)	EpiXcan	0.998493	heart_atrial_appendage	0.999981
2988	ENSG00000164116	GUCY1A3	0.549141	0.311253	0.582909	0.00103474	0.0142284	0.0787928	0.220034	2	2	2	D1	Heart. atrial appendage (GTEx)	EpiXcan	0.998493	heart_atrial_appendage	0.999981
2989	ENSG00000160226	C21orf2	-0.548679	-0.0356172	0.583226	0.0935168	0.0802885	2.00128e-05	0.000107767	91	106	106	D1	Heart. atrial appendage (GTEx)	EpiXcan	0.998493	heart_atrial_appendage	0.999981
2990	ENSG00000170906	NDUFA3	0.548634	0.011416	0.583257	0.273569	0.175704	3.99842e-11	4.4115e-10	102	149	149	D1	Heart. atrial appendage (GTEx)	EpiXcan	0.998493	heart_atrial_appendage	0.999981
2991	ENSG00000054793	ATP9A	-0.548299	-0.0500639	0.583486	0.0428817	0.13763	5.16801e-09	4.5472e-08	7	8	8	D1	Heart. atrial appendage (GTEx)	EpiXcan	0.998493	heart_atrial_appendage	0.999981
2992	ENSG00000141524	TMC6	-0.546458	-0.0266366	0.584751	0.246836	0.310607	3.38085e-20	8.37135e-19	55	60	60	D1	Heart. atrial appendage (GTEx)	EpiXcan	0.998493	heart_atrial_appendage	0.999981
2993	ENSG00000066427	ATXN3	0.546379	0.0605698	0.584806	0.0313948	0.113209	2.80074e-07	1.94646e-06	18	22	22	D1	Heart. atrial appendage (GTEx)	EpiXcan	0.998493	heart_atrial_appendage	0.999981
2994	ENSG00000132819	RBM38	0.546266	0.062659	0.584883	0.0616925	0.0614425	0.000193816	0.000880351	57	68	68	D1	Heart. atrial appendage (GTEx)	EpiXcan	0.998493	heart_atrial_appendage	0.999981
2995	ENSG00000197586	ENTPD6	-0.546232	-0.0338186	0.584906	0.101419	0.0642857	0.000100141	0.000477006	32	41	41	D1	Heart. atrial appendage (GTEx)	EpiXcan	0.998493	heart_atrial_appendage	0.999981
2996	ENSG00000253846	PCDHGA10	0.545967	0.0449195	0.585089	0.113405	0.023365	0.0228191	0.0722915	62	71	71	D1	Heart. atrial appendage (GTEx)	EpiXcan	0.998493	heart_atrial_appendage	0.999981
2997	ENSG00000171793	CTPS1	-0.545903	-0.0246642	0.585132	0.159569	0.183756	6.03192e-12	7.28097e-11	69	84	84	D1	Heart. atrial appendage (GTEx)	EpiXcan	0.998493	heart_atrial_appendage	0.999981
2998	ENSG00000164366	CCDC127	-0.54574	-0.0692022	0.585245	0.0212965	0.0635055	0.000109649	0.000518766	3	3	3	D1	Heart. atrial appendage (GTEx)	EpiXcan	0.998493	heart_atrial_appendage	0.999981
2999	ENSG00000134285	FKBP11	-0.544326	-0.167382	0.586217	0.00370502	0.078167	2.03924e-05	0.000109685	4	11	11	D1	Heart. atrial appendage (GTEx)	EpiXcan	0.998493	heart_atrial_appendage	0.999981
3000	ENSG00000167778	SPRYD3	0.543741	0.0930659	0.586619	0.0339339	0.0567909	0.000194058	0.000881167	7	8	8	D1	Heart. atrial appendage (GTEx)	EpiXcan	0.998493	heart_atrial_appendage	0.999981
3001	ENSG00000085465	OVGP1	0.543727	0.0515751	0.58663	0.0414007	0.032881	0.00735848	0.0255764	32	38	38	D1	Heart. atrial appendage (GTEx)	EpiXcan	0.998493	heart_atrial_appendage	0.999981
3002	ENSG00000164754	RAD21	0.543495	0.0389487	0.586789	0.0295364	0.0362809	0.00422713	0.0153033	14	17	17	D1	Heart. atrial appendage (GTEx)	EpiXcan	0.998493	heart_atrial_appendage	0.999981
3003	ENSG00000175634	RPS6KB2	-0.543399	-0.0657555	0.586855	0.0290151	0.140921	7.56323e-09	6.5234e-08	7	13	13	D1	Heart. atrial appendage (GTEx)	EpiXcan	0.998493	heart_atrial_appendage	0.999981
3004	ENSG00000198646	NCOA6	0.543386	0.0582721	0.586864	0.112779	0.259348	2.10283e-16	3.76679e-15	41	62	62	D1	Heart. atrial appendage (GTEx)	EpiXcan	0.998493	heart_atrial_appendage	0.999981
3005	ENSG00000139971	C14orf37	0.54337	0.0720162	0.586875	0.018339	0.0957259	2.22499e-06	1.38222e-05	13	18	18	D1	Heart. atrial appendage (GTEx)	EpiXcan	0.998493	heart_atrial_appendage	0.999981
3006	ENSG00000061676	NCKAP1	-0.543156	-0.0810048	0.587023	0.0179159	0.0988463	1.06944e-06	6.92339e-06	20	25	25	D1	Heart. atrial appendage (GTEx)	EpiXcan	0.998493	heart_atrial_appendage	0.999981
3007	ENSG00000243927	MRPS6	-0.54283	-0.0753407	0.587247	0.0175664	0.017618	0.0512054	0.149867	6	6	6	D1	Heart. atrial appendage (GTEx)	EpiXcan	0.998493	heart_atrial_appendage	0.999981
3008	ENSG00000169756	LIMS1	0.542247	0.0646709	0.587648	0.0261177	0.071881	4.52849e-05	0.000229459	17	22	22	D1	Heart. atrial appendage (GTEx)	EpiXcan	0.998493	heart_atrial_appendage	0.999981
3009	ENSG00000235098	ANKRD65	0.541998	0.0232698	0.58782	0.218938	0.400795	3.88544e-28	1.72017e-26	18	24	24	D1	Heart. atrial appendage (GTEx)	EpiXcan	0.998493	heart_atrial_appendage	0.999981
3010	ENSG00000162769	FLVCR1	0.540932	0.042345	0.588554	0.0735349	0.114264	9.2272e-08	6.8337e-07	24	27	27	D1	Heart. atrial appendage (GTEx)	EpiXcan	0.998493	heart_atrial_appendage	0.999981
3011	ENSG00000197912	SPG7	0.540859	0.0920772	0.588605	0.0108956	0.0409012	0.00235339	0.00891763	6	6	6	D1	Heart. atrial appendage (GTEx)	EpiXcan	0.998493	heart_atrial_appendage	0.999981
3012	ENSG00000104611	SH2D4A	-0.540542	-0.0802692	0.588824	0.060057	0.0159429	0.0603144	0.173728	68	84	84	D1	Heart. atrial appendage (GTEx)	EpiXcan	0.998493	heart_atrial_appendage	0.999981
3013	ENSG00000214870	AC004540.1	-0.54053	-0.0384047	0.588831	0.0521345	0.179592	3.47567e-11	3.86217e-10	18	24	24	D1	Heart. atrial appendage (GTEx)	EpiXcan	0.998493	heart_atrial_appendage	0.999981
3014	ENSG00000147955	SIGMAR1	-0.540045	-0.0662095	0.589166	0.0132717	0.0461881	0.0013446	0.00528101	12	15	15	D1	Heart. atrial appendage (GTEx)	EpiXcan	0.998493	heart_atrial_appendage	0.999981
3015	ENSG00000132323	ILKAP	0.539787	0.103752	0.589344	0.0214273	0.0124478	0.100511	0.2723	14	15	15	D1	Heart. atrial appendage (GTEx)	EpiXcan	0.998493	heart_atrial_appendage	0.999981
3016	ENSG00000113272	THG1L	-0.539658	-0.020004	0.589433	0.0642535	0.0683057	8.008e-05	0.000388865	66	75	75	D1	Heart. atrial appendage (GTEx)	EpiXcan	0.998493	heart_atrial_appendage	0.999981
3017	ENSG00000186522	SEPT10	-0.539625	-0.0312264	0.589456	0.0937704	0.183751	1.02603e-11	1.20118e-10	42	44	44	D1	Heart. atrial appendage (GTEx)	EpiXcan	0.998493	heart_atrial_appendage	0.999981
3018	ENSG00000227124	ZNF717	-0.538728	-0.0263996	0.590074	0.165821	0.53882	2.68818e-43	3.38849e-41	15	25	25	D1	Heart. atrial appendage (GTEx)	EpiXcan	0.998493	heart_atrial_appendage	0.999981
3019	ENSG00000099250	NRP1	-0.538518	-0.0383012	0.590219	0.0391717	0.0707566	6.42479e-05	0.000317159	23	28	28	D1	Heart. atrial appendage (GTEx)	EpiXcan	0.998493	heart_atrial_appendage	0.999981
3020	ENSG00000005471	ABCB4	-0.53845	-0.0871058	0.590267	0.0127994	0.0629753	0.000155003	0.000714493	3	3	3	D1	Heart. atrial appendage (GTEx)	EpiXcan	0.998493	heart_atrial_appendage	0.999981
3021	ENSG00000099994	SUSD2	-0.538152	-0.110816	0.590472	0.013354	0.0198185	0.0358223	0.108923	13	13	13	D1	Heart. atrial appendage (GTEx)	EpiXcan	0.998493	heart_atrial_appendage	0.999981
3022	ENSG00000106785	TRIM14	-0.538079	-0.277878	0.590522	0.00177294	0.0227704	0.0261058	0.0816133	6	12	12	D1	Heart. atrial appendage (GTEx)	EpiXcan	0.998493	heart_atrial_appendage	0.999981
3023	ENSG00000169826	CSGALNACT2	-0.53781	-0.0329001	0.590708	0.138396	0.411678	2.08098e-30	1.09447e-28	40	50	50	D1	Heart. atrial appendage (GTEx)	EpiXcan	0.998493	heart_atrial_appendage	0.999981
3024	ENSG00000075142	SRI	0.537498	0.0508458	0.590923	0.0749155	0.139492	6.00099e-09	5.23729e-08	64	71	71	D1	Heart. atrial appendage (GTEx)	EpiXcan	0.998493	heart_atrial_appendage	0.999981
3025	ENSG00000196867	ZFP28	-0.537453	-0.0400404	0.590955	0.0777127	0.0472241	0.00111578	0.00443332	50	60	60	D1	Heart. atrial appendage (GTEx)	EpiXcan	0.998493	heart_atrial_appendage	0.999981
3026	ENSG00000118997	DNAH7	-0.53724	-0.0503874	0.591102	0.043138	0.128239	2.69561e-08	2.14392e-07	14	20	20	D1	Heart. atrial appendage (GTEx)	EpiXcan	0.998493	heart_atrial_appendage	0.999981
3027	ENSG00000171574	ZNF584	0.53709	0.0431293	0.591205	0.0606562	0.137607	7.59127e-09	6.54355e-08	19	23	23	D1	Heart. atrial appendage (GTEx)	EpiXcan	0.998493	heart_atrial_appendage	0.999981
3028	ENSG00000180900	SCRIB	0.536755	0.0646722	0.591437	0.0325698	0.0515585	0.000579734	0.00242901	14	18	18	D1	Heart. atrial appendage (GTEx)	EpiXcan	0.998493	heart_atrial_appendage	0.999981
3029	ENSG00000198794	SCAMP5	-0.536674	-0.0582004	0.591493	0.0331608	0.0662411	8.43809e-05	0.000407176	5	5	5	D1	Heart. atrial appendage (GTEx)	EpiXcan	0.998493	heart_atrial_appendage	0.999981
3030	ENSG00000107968	MAP3K8	0.536624	0.101039	0.591527	0.0274856	0.0134457	0.0841789	0.233339	20	24	24	D1	Heart. atrial appendage (GTEx)	EpiXcan	0.998493	heart_atrial_appendage	0.999981
3031	ENSG00000164543	STK17A	0.536139	0.0173875	0.591862	0.349353	0.516851	2.29284e-40	2.13845e-38	20	22	22	D1	Heart. atrial appendage (GTEx)	EpiXcan	0.998493	heart_atrial_appendage	0.999981
3032	ENSG00000246089	AC016065.1	-0.535824	-0.0294503	0.59208	0.129251	0.139741	7.39647e-09	6.3835e-08	59	78	78	D1	Heart. atrial appendage (GTEx)	EpiXcan	0.998493	heart_atrial_appendage	0.999981
3033	ENSG00000173486	FKBP2	0.535707	0.0433933	0.592161	0.0514627	0.0677084	6.68251e-05	0.000328721	13	19	19	D1	Heart. atrial appendage (GTEx)	EpiXcan	0.998493	heart_atrial_appendage	0.999981
3034	ENSG00000104497	SNX16	-0.535661	-0.0628588	0.592193	0.0278739	0.165454	2.12543e-10	2.19122e-09	7	10	10	D1	Heart. atrial appendage (GTEx)	EpiXcan	0.998493	heart_atrial_appendage	0.999981
3035	ENSG00000170873	MTSS1	0.535652	0.0378179	0.592199	0.0596987	0.101304	9.97157e-07	6.47899e-06	25	25	25	D1	Heart. atrial appendage (GTEx)	EpiXcan	0.998493	heart_atrial_appendage	0.999981
3036	ENSG00000165280	VCP	-0.535575	-0.0669161	0.592252	0.0358258	0.010892	0.115471	0.306884	20	24	24	D1	Heart. atrial appendage (GTEx)	EpiXcan	0.998493	heart_atrial_appendage	0.999981
3037	ENSG00000184154	LRTOMT	-0.535505	-0.12265	0.592301	0.00862335	0.0391243	0.00334193	0.0123523	3	5	5	D1	Heart. atrial appendage (GTEx)	EpiXcan	0.998493	heart_atrial_appendage	0.999981
3038	ENSG00000165752	STK32C	0.534337	0.0654242	0.593108	0.0370654	0.0878659	5.70834e-06	3.31368e-05	35	43	43	D1	Heart. atrial appendage (GTEx)	EpiXcan	0.998493	heart_atrial_appendage	0.999981
3039	ENSG00000130300	PLVAP	0.533256	0.0947229	0.593857	0.0163934	0.0189621	0.0334023	0.102142	15	16	16	D1	Heart. atrial appendage (GTEx)	EpiXcan	0.998493	heart_atrial_appendage	0.999981
3040	ENSG00000146151	HMGCLL1	-0.533066	-0.0463202	0.593988	0.0288235	0.0674412	6.1729e-05	0.000305047	15	16	16	D1	Heart. atrial appendage (GTEx)	EpiXcan	0.998493	heart_atrial_appendage	0.999981
3041	ENSG00000183386	FHL3	0.531873	0.029221	0.594814	0.124989	0.162424	2.21181e-10	2.27357e-09	34	42	42	D1	Heart. atrial appendage (GTEx)	EpiXcan	0.998493	heart_atrial_appendage	0.999981
3042	ENSG00000163946	FAM208A	0.531838	0.0990963	0.594838	0.0140108	0.0533616	0.000530764	0.00223859	9	10	10	D1	Heart. atrial appendage (GTEx)	EpiXcan	0.998493	heart_atrial_appendage	0.999981
3043	ENSG00000224186	C5orf66	-0.531664	-0.0696697	0.594958	0.0264831	0.035483	0.0050199	0.0179017	13	15	15	D1	Heart. atrial appendage (GTEx)	EpiXcan	0.998493	heart_atrial_appendage	0.999981
3044	ENSG00000107890	ANKRD26	-0.531157	-0.0217803	0.59531	0.126333	0.135723	1.51847e-08	1.25108e-07	93	109	109	D1	Heart. atrial appendage (GTEx)	EpiXcan	0.998493	heart_atrial_appendage	0.999981
3045	ENSG00000174353	STAG3L3	-0.530815	-0.0662028	0.595547	0.0332572	0.0874134	6.82679e-06	3.90621e-05	24	30	30	D1	Heart. atrial appendage (GTEx)	EpiXcan	0.998493	heart_atrial_appendage	0.999981
3046	ENSG00000114019	AMOTL2	0.530541	0.254809	0.595737	0.00160026	0.0118398	0.108321	0.290586	5	8	8	D1	Heart. atrial appendage (GTEx)	EpiXcan	0.998493	heart_atrial_appendage	0.999981
3047	ENSG00000151729	SLC25A4	0.530322	0.175959	0.595889	0.00378229	0.0289488	0.0108026	0.0365221	2	2	2	D1	Heart. atrial appendage (GTEx)	EpiXcan	0.998493	heart_atrial_appendage	0.999981
3048	ENSG00000180776	ZDHHC20	0.530222	0.116038	0.595958	0.0158062	0.0260577	0.0159615	0.0521611	11	14	14	D1	Heart. atrial appendage (GTEx)	EpiXcan	0.998493	heart_atrial_appendage	0.999981
3049	ENSG00000104490	NCALD	0.530179	0.205734	0.595988	0.00164302	0.0119188	0.100193	0.271743	2	2	2	D1	Heart. atrial appendage (GTEx)	EpiXcan	0.998493	heart_atrial_appendage	0.999981
3050	ENSG00000133789	SWAP70	-0.530109	-0.0784575	0.596036	0.019665	0.0422089	0.00189516	0.00727589	11	13	13	D1	Heart. atrial appendage (GTEx)	EpiXcan	0.998493	heart_atrial_appendage	0.999981
3051	ENSG00000237440	ZNF737	0.52991	0.0445431	0.596174	0.0621868	0.0519376	0.000652741	0.00270443	36	45	45	D1	Heart. atrial appendage (GTEx)	EpiXcan	0.998493	heart_atrial_appendage	0.999981
3052	ENSG00000256439	AC008731.1	0.529723	0.0486513	0.596304	0.0535766	0.0121584	0.103011	0.277995	48	56	56	D1	Heart. atrial appendage (GTEx)	EpiXcan	0.998493	heart_atrial_appendage	0.999981
3053	ENSG00000111671	SPSB2	-0.529681	-0.0187368	0.596333	0.29553	0.376085	8.46982e-26	3.14459e-24	56	67	67	D1	Heart. atrial appendage (GTEx)	EpiXcan	0.998493	heart_atrial_appendage	0.999981
3054	ENSG00000104361	NIPAL2	0.529384	0.158059	0.596539	0.00372532	0.0324231	0.00762289	0.0264363	8	9	9	D1	Heart. atrial appendage (GTEx)	EpiXcan	0.998493	heart_atrial_appendage	0.999981
3055	ENSG00000152700	SAR1B	-0.529249	-0.0609681	0.596632	0.0207907	0.0403462	0.00288006	0.0107399	6	6	6	D1	Heart. atrial appendage (GTEx)	EpiXcan	0.998493	heart_atrial_appendage	0.999981
3056	ENSG00000146587	RBAK	-0.529241	-0.624819	0.596638	0.000287591	0.0181228	0.0455112	0.135123	3	5	5	D1	Heart. atrial appendage (GTEx)	EpiXcan	0.998493	heart_atrial_appendage	0.999981
3057	ENSG00000137575	SDCBP	0.528815	0.0382118	0.596934	0.0696429	0.152338	7.60264e-10	7.41708e-09	20	23	23	D1	Heart. atrial appendage (GTEx)	EpiXcan	0.998493	heart_atrial_appendage	0.999981
3058	ENSG00000100395	L3MBTL2	-0.528721	-0.102023	0.596999	0.0103148	0.0166504	0.0568155	0.164804	12	18	18	D1	Heart. atrial appendage (GTEx)	EpiXcan	0.998493	heart_atrial_appendage	0.999981
3059	ENSG00000166592	RRAD	-0.528482	-0.0839325	0.597165	0.0222653	0.0324176	0.00681401	0.0237904	10	14	14	D1	Heart. atrial appendage (GTEx)	EpiXcan	0.998493	heart_atrial_appendage	0.999981
3060	ENSG00000086102	NFX1	-0.52845	-0.182875	0.597187	0.0134229	0.0498405	0.000801983	0.00326955	16	23	23	D1	Heart. atrial appendage (GTEx)	EpiXcan	0.998493	heart_atrial_appendage	0.999981
3061	ENSG00000146707	POMZP3	0.528441	0.0201154	0.597193	0.201987	0.723909	1.18637e-76	3.31945e-73	21	30	30	D1	Heart. atrial appendage (GTEx)	EpiXcan	0.998493	heart_atrial_appendage	0.999981
3062	ENSG00000160392	C19orf47	-0.528298	-0.0751291	0.597292	0.0240362	0.0314942	0.00861989	0.0296005	30	38	38	D1	Heart. atrial appendage (GTEx)	EpiXcan	0.998493	heart_atrial_appendage	0.999981
3063	ENSG00000162512	SDC3	0.528254	0.0677247	0.597323	0.0286161	0.0186283	0.0415164	0.124398	21	25	25	D1	Heart. atrial appendage (GTEx)	EpiXcan	0.998493	heart_atrial_appendage	0.999981
3064	ENSG00000237190	CDKN2AIPNL	0.528142	0.0815247	0.597401	0.0338284	0.0640149	9.21567e-05	0.000441683	15	18	18	D1	Heart. atrial appendage (GTEx)	EpiXcan	0.998493	heart_atrial_appendage	0.999981
3065	ENSG00000196502	SULT1A1	0.527932	0.0608067	0.597547	0.0456002	0.123818	4.47313e-08	3.44598e-07	38	46	46	D1	Heart. atrial appendage (GTEx)	EpiXcan	0.998493	heart_atrial_appendage	0.999981
3066	ENSG00000121417	ZNF211	-0.52786	-0.0254106	0.597596	0.127066	0.0988315	9.38318e-07	6.11984e-06	76	98	98	D1	Heart. atrial appendage (GTEx)	EpiXcan	0.998493	heart_atrial_appendage	0.999981
3067	ENSG00000101190	TCFL5	0.52764	0.0313185	0.597749	0.140699	0.155236	9.19299e-10	8.87577e-09	45	51	51	D1	Heart. atrial appendage (GTEx)	EpiXcan	0.998493	heart_atrial_appendage	0.999981
3068	ENSG00000272941	AC083862.2	-0.527513	-0.0573319	0.597837	0.0267739	0.0903889	5.26663e-06	3.07256e-05	8	10	10	D1	Heart. atrial appendage (GTEx)	EpiXcan	0.998493	heart_atrial_appendage	0.999981
3069	ENSG00000167613	LAIR1	0.527463	0.954405	0.597872	0.00100328	0.0258373	0.0156834	0.051324	5	6	6	D1	Heart. atrial appendage (GTEx)	EpiXcan	0.998493	heart_atrial_appendage	0.999981
3070	ENSG00000158864	NDUFS2	-0.527232	-0.0935744	0.598033	0.0112571	0.0314158	0.00647274	0.0227008	5	7	7	D1	Heart. atrial appendage (GTEx)	EpiXcan	0.998493	heart_atrial_appendage	0.999981
3071	ENSG00000126878	AIF1L	-0.526863	-0.0229182	0.598289	0.136171	0.114047	6.16178e-08	4.67733e-07	52	56	56	D1	Heart. atrial appendage (GTEx)	EpiXcan	0.998493	heart_atrial_appendage	0.999981
3072	ENSG00000204920	ZNF155	-0.526626	-0.036462	0.598453	0.0873911	0.201767	1.51499e-12	1.92155e-11	9	11	11	D1	Heart. atrial appendage (GTEx)	EpiXcan	0.998493	heart_atrial_appendage	0.999981
3073	ENSG00000121236	TRIM6	-0.526004	-0.0333289	0.598886	0.0841903	0.119817	8.30179e-08	6.18106e-07	50	60	60	D1	Heart. atrial appendage (GTEx)	EpiXcan	0.998493	heart_atrial_appendage	0.999981
3074	ENSG00000107554	DNMBP	0.525405	0.0646432	0.599302	0.0207672	0.0534739	0.000414637	0.00178266	12	16	16	D1	Heart. atrial appendage (GTEx)	EpiXcan	0.998493	heart_atrial_appendage	0.999981
3075	ENSG00000145147	SLIT2	0.524956	0.0547288	0.599614	0.0366538	0.0135987	0.0802836	0.223694	35	38	38	D1	Heart. atrial appendage (GTEx)	EpiXcan	0.998493	heart_atrial_appendage	0.999981
3076	ENSG00000161551	ZNF577	0.524867	0.0308904	0.599676	0.130856	0.123538	6.81312e-08	5.13277e-07	43	55	55	D1	Heart. atrial appendage (GTEx)	EpiXcan	0.998493	heart_atrial_appendage	0.999981
3077	ENSG00000112319	EYA4	0.524542	0.0747299	0.599902	0.0250964	0.0190733	0.0366456	0.111236	17	18	18	D1	Heart. atrial appendage (GTEx)	EpiXcan	0.998493	heart_atrial_appendage	0.999981
3078	ENSG00000171533	MAP6	-0.523536	-0.0670864	0.600601	0.0283211	0.058213	0.000304875	0.00133831	18	22	22	D1	Heart. atrial appendage (GTEx)	EpiXcan	0.998493	heart_atrial_appendage	0.999981
3079	ENSG00000170846	AC093323.1	0.523493	0.0704907	0.600631	0.0159459	0.173621	5.72422e-11	6.23205e-10	10	13	13	D1	Heart. atrial appendage (GTEx)	EpiXcan	0.998493	heart_atrial_appendage	0.999981
3080	ENSG00000090013	BLVRB	-0.523379	-0.0722486	0.600711	0.0259442	0.014095	0.0774057	0.216807	33	42	42	D1	Heart. atrial appendage (GTEx)	EpiXcan	0.998493	heart_atrial_appendage	0.999981
3081	ENSG00000138642	HERC6	-0.522658	-0.0470336	0.601212	0.0278842	0.0229906	0.025089	0.0788044	15	17	17	D1	Heart. atrial appendage (GTEx)	EpiXcan	0.998493	heart_atrial_appendage	0.999981
3082	ENSG00000166925	TSC22D4	0.522361	0.0359565	0.601419	0.0950261	0.087381	7.21446e-06	4.10286e-05	62	76	76	D1	Heart. atrial appendage (GTEx)	EpiXcan	0.998493	heart_atrial_appendage	0.999981
3083	ENSG00000228314	CYP4F29P	-0.522324	-0.0167108	0.601445	0.102002	0.263027	5.41488e-17	1.02509e-15	18	25	25	D1	Heart. atrial appendage (GTEx)	EpiXcan	0.998493	heart_atrial_appendage	0.999981
3084	ENSG00000163239	TDRD10	-0.522292	-0.0546735	0.601467	0.0542043	0.137113	1.08912e-08	9.15122e-08	13	20	20	D1	Heart. atrial appendage (GTEx)	EpiXcan	0.998493	heart_atrial_appendage	0.999981
3085	ENSG00000237310	GS1-124K5.4	-0.52221	-0.0161066	0.601524	0.170603	0.314303	1.12389e-20	2.89031e-19	22	27	27	D1	Heart. atrial appendage (GTEx)	EpiXcan	0.998493	heart_atrial_appendage	0.999981
3086	ENSG00000170734	POLH	-0.521763	-0.0259583	0.601835	0.0309052	0.0229975	0.024475	0.0770773	14	15	15	D1	Heart. atrial appendage (GTEx)	EpiXcan	0.998493	heart_atrial_appendage	0.999981
3087	ENSG00000125731	SH2D3A	-0.521744	-0.0403577	0.601848	0.121312	0.20647	3.76854e-14	5.57313e-13	9	10	10	D1	Heart. atrial appendage (GTEx)	EpiXcan	0.998493	heart_atrial_appendage	0.999981
3088	ENSG00000226950	DANCR	-0.521603	-0.0520999	0.601947	0.0612606	0.0992416	1.71693e-06	1.081e-05	27	32	32	D1	Heart. atrial appendage (GTEx)	EpiXcan	0.998493	heart_atrial_appendage	0.999981
3089	ENSG00000089050	RBBP9	-0.521412	-0.0490462	0.60208	0.0351766	0.0238671	0.0222792	0.0708055	24	25	25	D1	Heart. atrial appendage (GTEx)	EpiXcan	0.998493	heart_atrial_appendage	0.999981
3090	ENSG00000166582	CENPV	-0.521362	-0.0235814	0.602115	0.152745	0.254516	1.37133e-16	2.5013e-15	29	35	35	D1	Heart. atrial appendage (GTEx)	EpiXcan	0.998493	heart_atrial_appendage	0.999981
3091	ENSG00000260948	AL390195.2	-0.521058	-0.0450141	0.602326	0.0459999	0.102036	5.55596e-07	3.72617e-06	10	11	11	D1	Heart. atrial appendage (GTEx)	EpiXcan	0.998493	heart_atrial_appendage	0.999981
3092	ENSG00000106993	CDC37L1	-0.520579	-0.0814636	0.60266	0.0150123	0.0336822	0.00615458	0.0216665	9	12	12	D1	Heart. atrial appendage (GTEx)	EpiXcan	0.998493	heart_atrial_appendage	0.999981
3093	ENSG00000164647	STEAP1	0.520476	0.0768717	0.602732	0.0215362	0.0595095	0.000249575	0.0011116	23	26	26	D1	Heart. atrial appendage (GTEx)	EpiXcan	0.998493	heart_atrial_appendage	0.999981
3094	ENSG00000240024	LINC00888	0.520274	0.0287345	0.602872	0.137787	0.196795	3.29513e-12	4.07234e-11	47	56	56	D1	Heart. atrial appendage (GTEx)	EpiXcan	0.998493	heart_atrial_appendage	0.999981
3095	ENSG00000075131	TIPIN	-0.519786	-0.0164741	0.603213	0.323393	0.448326	1.44529e-34	9.72098e-33	84	103	103	D1	Heart. atrial appendage (GTEx)	EpiXcan	0.998493	heart_atrial_appendage	0.999981
3096	ENSG00000143549	TPM3	-0.519746	-0.0634961	0.603241	0.0262509	0.0630555	0.000139251	0.000647861	8	8	8	D1	Heart. atrial appendage (GTEx)	EpiXcan	0.998493	heart_atrial_appendage	0.999981
3097	ENSG00000168461	RAB31	-0.519537	-0.132363	0.603386	0.00675326	0.0172947	0.0522935	0.152828	3	4	4	D1	Heart. atrial appendage (GTEx)	EpiXcan	0.998493	heart_atrial_appendage	0.999981
3098	ENSG00000008283	CYB561	-0.519311	-0.112406	0.603544	0.0112759	0.0486927	0.00101042	0.00404224	12	14	14	D1	Heart. atrial appendage (GTEx)	EpiXcan	0.998493	heart_atrial_appendage	0.999981
3099	ENSG00000162819	BROX	0.519007	0.0703703	0.603756	0.0281106	0.135991	9.6528e-09	8.15933e-08	23	28	28	D1	Heart. atrial appendage (GTEx)	EpiXcan	0.998493	heart_atrial_appendage	0.999981
3100	ENSG00000155265	GOLGA7B	0.518541	0.0284723	0.604081	0.141965	0.198649	1.0609e-12	1.37046e-11	26	28	28	D1	Heart. atrial appendage (GTEx)	EpiXcan	0.998493	heart_atrial_appendage	0.999981
3101	ENSG00000171865	RNASEH1	0.518516	0.0705769	0.604098	0.0171651	0.0207331	0.0329294	0.100872	23	30	30	D1	Heart. atrial appendage (GTEx)	EpiXcan	0.998493	heart_atrial_appendage	0.999981
3102	ENSG00000179403	VWA1	-0.517555	-0.203695	0.604769	0.00501128	0.0143321	0.0751662	0.211244	8	17	17	D1	Heart. atrial appendage (GTEx)	EpiXcan	0.998493	heart_atrial_appendage	0.999981
3103	ENSG00000162613	FUBP1	0.516891	0.0591353	0.605232	0.0482133	0.0708309	5.36578e-05	0.000268193	49	64	64	D1	Heart. atrial appendage (GTEx)	EpiXcan	0.998493	heart_atrial_appendage	0.999981
3104	ENSG00000103365	GGA2	0.516749	0.0704217	0.605331	0.0220666	0.0655669	9.19319e-05	0.000440757	41	49	49	D1	Heart. atrial appendage (GTEx)	EpiXcan	0.998493	heart_atrial_appendage	0.999981
3105	ENSG00000072110	ACTN1	-0.516714	-0.0477745	0.605356	0.0361677	0.040903	0.00250244	0.00943133	12	14	14	D1	Heart. atrial appendage (GTEx)	EpiXcan	0.998493	heart_atrial_appendage	0.999981
3106	ENSG00000168813	ZNF507	0.516651	0.0816191	0.6054	0.0138603	0.117104	4.12931e-08	3.19873e-07	10	12	12	D1	Heart. atrial appendage (GTEx)	EpiXcan	0.998493	heart_atrial_appendage	0.999981
3107	ENSG00000120324	PCDHB10	0.516517	0.0430664	0.605493	0.049373	0.0833325	6.64055e-06	3.80743e-05	29	36	36	D1	Heart. atrial appendage (GTEx)	EpiXcan	0.998493	heart_atrial_appendage	0.999981
3108	ENSG00000168000	BSCL2	0.516423	0.0333365	0.605559	0.0509416	0.0812462	2.53448e-06	1.55719e-05	3	4	4	D1	Heart. atrial appendage (GTEx)	EpiXcan	0.998493	heart_atrial_appendage	0.999981
3109	ENSG00000148384	INPP5E	-0.516244	-0.0656214	0.605684	0.0293791	0.103967	9.15346e-07	5.97559e-06	16	25	25	D1	Heart. atrial appendage (GTEx)	EpiXcan	0.998493	heart_atrial_appendage	0.999981
3110	ENSG00000167670	CHAF1A	-0.516101	-0.0323986	0.605784	0.0981382	0.287025	5.29347e-19	1.19252e-17	11	17	17	D1	Heart. atrial appendage (GTEx)	EpiXcan	0.998493	heart_atrial_appendage	0.999981
3111	ENSG00000006530	AGK	-0.515742	0.0074943	0.606034	0.133402	0.0712773	4.50417e-05	0.000228641	62	76	76	D1	Heart. atrial appendage (GTEx)	EpiXcan	0.998493	heart_atrial_appendage	0.999981
3112	ENSG00000144026	ZNF514	-0.515557	-0.0204608	0.606164	0.225204	0.399678	6.56165e-28	2.85085e-26	38	44	44	D1	Heart. atrial appendage (GTEx)	EpiXcan	0.998493	heart_atrial_appendage	0.999981
3113	ENSG00000136877	FPGS	0.51529	0.0669577	0.606351	0.0236162	0.0813089	7.54662e-06	4.2692e-05	11	13	13	D1	Heart. atrial appendage (GTEx)	EpiXcan	0.998493	heart_atrial_appendage	0.999981
3114	ENSG00000160867	FGFR4	0.514873	0.14355	0.606642	0.0108301	0.0284475	0.0126266	0.0421489	15	20	20	D1	Heart. atrial appendage (GTEx)	EpiXcan	0.998493	heart_atrial_appendage	0.999981
3115	ENSG00000125826	RBCK1	0.514574	0.0734571	0.606851	0.0126769	0.040686	0.00244428	0.00922955	3	3	3	D1	Heart. atrial appendage (GTEx)	EpiXcan	0.998493	heart_atrial_appendage	0.999981
3116	ENSG00000184185	KCNJ12	-0.514439	-0.083842	0.606945	0.0151869	0.0188629	0.0395573	0.119217	6	7	7	D1	Heart. atrial appendage (GTEx)	EpiXcan	0.998493	heart_atrial_appendage	0.999981
3117	ENSG00000166750	SLFN5	-0.51423	-0.0189605	0.607091	0.285357	0.345732	6.74055e-23	2.06346e-21	61	77	77	D1	Heart. atrial appendage (GTEx)	EpiXcan	0.998493	heart_atrial_appendage	0.999981
3118	ENSG00000112902	SEMA5A	0.514161	0.0535352	0.607139	0.0781688	0.0411865	0.00252923	0.00952205	66	76	76	D1	Heart. atrial appendage (GTEx)	EpiXcan	0.998493	heart_atrial_appendage	0.999981
3119	ENSG00000122550	KLHL7	0.514059	0.0568535	0.607211	0.0829926	0.104288	9.87233e-07	6.41793e-06	34	43	43	D1	Heart. atrial appendage (GTEx)	EpiXcan	0.998493	heart_atrial_appendage	0.999981
3120	ENSG00000008517	IL32	-0.513749	-0.0292805	0.607428	0.15875	0.329954	3.54525e-22	1.01635e-20	20	26	26	D1	Heart. atrial appendage (GTEx)	EpiXcan	0.998493	heart_atrial_appendage	0.999981
3121	ENSG00000004779	NDUFAB1	-0.513632	-0.0290231	0.607509	0.0661149	0.125882	4.46823e-08	3.44411e-07	32	35	35	D1	Heart. atrial appendage (GTEx)	EpiXcan	0.998493	heart_atrial_appendage	0.999981
3122	ENSG00000149929	HIRIP3	0.513629	0.191726	0.607512	0.00306064	0.0135895	0.0858768	0.23734	8	13	13	D1	Heart. atrial appendage (GTEx)	EpiXcan	0.998493	heart_atrial_appendage	0.999981
3123	ENSG00000172766	NAA16	-0.513563	-0.0634772	0.607558	0.0180319	0.0151895	0.0695173	0.197391	11	11	11	D1	Heart. atrial appendage (GTEx)	EpiXcan	0.998493	heart_atrial_appendage	0.999981
3124	ENSG00000147457	CHMP7	-0.513514	-0.100536	0.607592	0.00984017	0.0261116	0.0153018	0.0502281	7	9	9	D1	Heart. atrial appendage (GTEx)	EpiXcan	0.998493	heart_atrial_appendage	0.999981
3125	ENSG00000162994	CLHC1	0.513315	0.0351086	0.607731	0.0763076	0.562346	3.47733e-46	5.86119e-44	5	6	6	D1	Heart. atrial appendage (GTEx)	EpiXcan	0.998493	heart_atrial_appendage	0.999981
3126	ENSG00000196208	GREB1	-0.513152	-0.0469446	0.607845	0.0394798	0.0650009	0.000122792	0.000577042	7	9	9	D1	Heart. atrial appendage (GTEx)	EpiXcan	0.998493	heart_atrial_appendage	0.999981
3127	ENSG00000219665	AC008770.1	-0.51311	-0.0749323	0.607875	0.0179215	0.0488223	0.000752868	0.00308874	15	20	20	D1	Heart. atrial appendage (GTEx)	EpiXcan	0.998493	heart_atrial_appendage	0.999981
3128	ENSG00000119689	DLST	-0.51305	-0.114064	0.607916	0.00664891	0.0493569	0.000835483	0.00339188	5	8	8	D1	Heart. atrial appendage (GTEx)	EpiXcan	0.998493	heart_atrial_appendage	0.999981
3129	ENSG00000161010	MRNIP	-0.512906	-0.0516575	0.608017	0.0172439	0.0214632	0.0281093	0.0873499	23	28	28	D1	Heart. atrial appendage (GTEx)	EpiXcan	0.998493	heart_atrial_appendage	0.999981
3130	ENSG00000179933	C14orf119	0.512892	0.095256	0.608027	0.0182152	0.0102466	0.128889	0.337291	21	26	26	D1	Heart. atrial appendage (GTEx)	EpiXcan	0.998493	heart_atrial_appendage	0.999981
3131	ENSG00000134014	ELP3	0.512748	0.0441123	0.608128	0.0390732	0.290662	9.37435e-19	2.07184e-17	6	11	11	D1	Heart. atrial appendage (GTEx)	EpiXcan	0.998493	heart_atrial_appendage	0.999981
3132	ENSG00000177082	WDR73	0.512666	0.0834159	0.608185	0.0134544	0.0604789	0.000208096	0.000940029	14	16	16	D1	Heart. atrial appendage (GTEx)	EpiXcan	0.998493	heart_atrial_appendage	0.999981
3133	ENSG00000167186	COQ7	-0.512008	-0.135943	0.608646	0.00995473	0.0247961	0.020196	0.0646845	7	8	8	D1	Heart. atrial appendage (GTEx)	EpiXcan	0.998493	heart_atrial_appendage	0.999981
3134	ENSG00000107937	GTPBP4	0.511789	0.00799604	0.608799	0.18881	0.0114908	0.11385	0.30321	103	127	127	D1	Heart. atrial appendage (GTEx)	EpiXcan	0.998493	heart_atrial_appendage	0.999981
3135	ENSG00000100714	MTHFD1	-0.511138	-0.0597367	0.609254	0.020975	0.0534921	0.000544358	0.00228833	13	14	14	D1	Heart. atrial appendage (GTEx)	EpiXcan	0.998493	heart_atrial_appendage	0.999981
3136	ENSG00000267199	AP001029.2	0.510373	0.0275994	0.60979	0.114984	0.291649	2.98545e-19	6.82458e-18	15	20	20	D1	Heart. atrial appendage (GTEx)	EpiXcan	0.998493	heart_atrial_appendage	0.999981
3137	ENSG00000198464	ZNF480	-0.510104	-0.0406412	0.609979	0.0491148	0.0110478	0.120053	0.317613	39	48	48	D1	Heart. atrial appendage (GTEx)	EpiXcan	0.998493	heart_atrial_appendage	0.999981
3138	ENSG00000169689	CENPX	-0.50985	-0.0250861	0.610156	0.200159	0.389697	1.0807e-27	4.60944e-26	44	55	55	D1	Heart. atrial appendage (GTEx)	EpiXcan	0.998493	heart_atrial_appendage	0.999981
3139	ENSG00000224597	SVIL-AS1	0.509672	0.0241134	0.610281	0.157306	0.268497	1.17378e-17	2.35261e-16	31	35	35	D1	Heart. atrial appendage (GTEx)	EpiXcan	0.998493	heart_atrial_appendage	0.999981
3140	ENSG00000175764	TTLL11	-0.509251	-0.0875399	0.610576	0.015162	0.0341116	0.00616073	0.0216827	8	11	11	D1	Heart. atrial appendage (GTEx)	EpiXcan	0.998493	heart_atrial_appendage	0.999981
3141	ENSG00000103248	MTHFSD	0.509214	0.0158974	0.610603	0.10831	0.297282	4.21827e-20	1.03897e-18	28	36	36	D1	Heart. atrial appendage (GTEx)	EpiXcan	0.998493	heart_atrial_appendage	0.999981
3142	ENSG00000185340	GAS2L1	0.509018	0.0611849	0.61074	0.0275405	0.0276322	0.0132329	0.0439942	13	21	21	D1	Heart. atrial appendage (GTEx)	EpiXcan	0.998493	heart_atrial_appendage	0.999981
3143	ENSG00000205352	PRR13	0.508818	0.0222594	0.61088	0.12272	0.221577	2.85763e-14	4.253e-13	16	20	20	D1	Heart. atrial appendage (GTEx)	EpiXcan	0.998493	heart_atrial_appendage	0.999981
3144	ENSG00000158828	PINK1	-0.508799	-0.142623	0.610893	0.00432278	0.0906709	2.611e-06	1.6e-05	5	7	7	D1	Heart. atrial appendage (GTEx)	EpiXcan	0.998493	heart_atrial_appendage	0.999981
3145	ENSG00000175711	B3GNTL1	0.508227	0.0305399	0.611294	0.125825	0.258034	2.33344e-16	4.14274e-15	16	16	16	D1	Heart. atrial appendage (GTEx)	EpiXcan	0.998493	heart_atrial_appendage	0.999981
3146	ENSG00000270419	CAHM	0.507766	0.345529	0.611617	0.000719287	0.0100291	0.130702	0.341077	3	5	5	D1	Heart. atrial appendage (GTEx)	EpiXcan	0.998493	heart_atrial_appendage	0.999981
3147	ENSG00000164039	BDH2	-0.507667	-0.0195945	0.611687	0.21943	0.453194	2.9154e-33	1.80471e-31	6	8	8	D1	Heart. atrial appendage (GTEx)	EpiXcan	0.998493	heart_atrial_appendage	0.999981
3148	ENSG00000157927	RADIL	-0.50764	-0.0284462	0.611706	0.104932	0.212845	9.96041e-14	1.42335e-12	14	16	16	D1	Heart. atrial appendage (GTEx)	EpiXcan	0.998493	heart_atrial_appendage	0.999981
3149	ENSG00000167123	CERCAM	0.507548	0.152588	0.61177	0.00616861	0.0118998	0.103554	0.279297	10	15	15	D1	Heart. atrial appendage (GTEx)	EpiXcan	0.998493	heart_atrial_appendage	0.999981
3150	ENSG00000171130	ATP6V0E2	-0.507457	-0.0344189	0.611834	0.19393	0.44585	1.90178e-33	1.18248e-31	18	23	23	D1	Heart. atrial appendage (GTEx)	EpiXcan	0.998493	heart_atrial_appendage	0.999981
3151	ENSG00000162623	TYW3	-0.507415	-0.0146904	0.611864	0.18028	0.243574	9.37799e-16	1.58261e-14	63	69	69	D1	Heart. atrial appendage (GTEx)	EpiXcan	0.998493	heart_atrial_appendage	0.999981
3152	ENSG00000142444	TIMM29	-0.507149	-0.035704	0.612051	0.0360132	0.0161135	0.0615106	0.176846	28	42	42	D1	Heart. atrial appendage (GTEx)	EpiXcan	0.998493	heart_atrial_appendage	0.999981
3153	ENSG00000171051	FPR1	-0.507032	-0.0565389	0.612132	0.0442442	0.0916449	3.88035e-06	2.30906e-05	24	27	27	D1	Heart. atrial appendage (GTEx)	EpiXcan	0.998493	heart_atrial_appendage	0.999981
3154	ENSG00000187860	CCDC157	0.506978	0.0221484	0.61217	0.182842	0.412424	2.32484e-29	1.12932e-27	44	49	49	D1	Heart. atrial appendage (GTEx)	EpiXcan	0.998493	heart_atrial_appendage	0.999981
3155	ENSG00000206535	LNP1	0.506712	0.0586341	0.612357	0.0273562	0.0163289	0.0598305	0.172485	7	8	8	D1	Heart. atrial appendage (GTEx)	EpiXcan	0.998493	heart_atrial_appendage	0.999981
3156	ENSG00000137857	DUOX1	0.506698	0.0280562	0.612367	0.0732122	0.0283732	0.0103163	0.0349964	29	33	33	D1	Heart. atrial appendage (GTEx)	EpiXcan	0.998493	heart_atrial_appendage	0.999981
3157	ENSG00000139990	DCAF5	-0.506104	-0.2213	0.612784	0.00142166	0.0156396	0.056316	0.163694	4	7	7	D1	Heart. atrial appendage (GTEx)	EpiXcan	0.998493	heart_atrial_appendage	0.999981
3158	ENSG00000174171	AC020659.1	0.505988	0.115096	0.612865	0.00375076	0.0779734	2.04591e-05	0.000110001	7	9	9	D1	Heart. atrial appendage (GTEx)	EpiXcan	0.998493	heart_atrial_appendage	0.999981
3159	ENSG00000171928	TVP23B	-0.505836	-0.018012	0.612972	0.260073	0.417039	1.45563e-29	7.14538e-28	11	16	16	D1	Heart. atrial appendage (GTEx)	EpiXcan	0.998493	heart_atrial_appendage	0.999981
3160	ENSG00000177830	CHID1	0.505544	0.0374445	0.613177	0.0781709	0.149578	1.65451e-09	1.54723e-08	21	28	28	D1	Heart. atrial appendage (GTEx)	EpiXcan	0.998493	heart_atrial_appendage	0.999981
3161	ENSG00000148700	ADD3	0.505496	0.12713	0.61321	0.00656676	0.0137402	0.080821	0.224967	6	8	8	D1	Heart. atrial appendage (GTEx)	EpiXcan	0.998493	heart_atrial_appendage	0.999981
3162	ENSG00000097046	CDC7	-0.505355	-0.0205917	0.61331	0.117236	0.0652322	0.000114674	0.000541075	56	65	65	D1	Heart. atrial appendage (GTEx)	EpiXcan	0.998493	heart_atrial_appendage	0.999981
3163	ENSG00000164308	ERAP2	0.50518	0.0176734	0.613432	0.297906	0.669629	1.68591e-65	1.8143e-62	80	98	98	D1	Heart. atrial appendage (GTEx)	EpiXcan	0.998493	heart_atrial_appendage	0.999981
3164	ENSG00000223509	AC135983.2	-0.505111	-0.0438192	0.613481	0.131425	0.291772	5.42975e-19	1.2193e-17	33	36	36	D1	Heart. atrial appendage (GTEx)	EpiXcan	0.998493	heart_atrial_appendage	0.999981
3165	ENSG00000114999	TTL	-0.504069	-0.0467212	0.614213	0.0493778	0.0990774	1.48959e-06	9.45098e-06	5	7	7	D1	Heart. atrial appendage (GTEx)	EpiXcan	0.998493	heart_atrial_appendage	0.999981
3166	ENSG00000182400	TRAPPC6B	0.503965	0.064661	0.614286	0.0294049	0.0380229	0.00344899	0.0127111	21	26	26	D1	Heart. atrial appendage (GTEx)	EpiXcan	0.998493	heart_atrial_appendage	0.999981
3167	ENSG00000151552	QDPR	0.503637	0.0599407	0.614516	0.0243679	0.0472588	0.000825784	0.00335737	5	5	5	D1	Heart. atrial appendage (GTEx)	EpiXcan	0.998493	heart_atrial_appendage	0.999981
3168	ENSG00000135862	LAMC1	-0.503519	-0.168279	0.614599	0.00346872	0.0192946	0.0396177	0.119338	3	4	4	D1	Heart. atrial appendage (GTEx)	EpiXcan	0.998493	heart_atrial_appendage	0.999981
3169	ENSG00000110074	FOXRED1	-0.503299	-0.0319065	0.614754	0.117728	0.34464	6.57953e-24	2.2021e-22	21	28	28	D1	Heart. atrial appendage (GTEx)	EpiXcan	0.998493	heart_atrial_appendage	0.999981
3170	ENSG00000084207	GSTP1	-0.502939	-0.0844218	0.615007	0.015539	0.192963	2.82641e-12	3.5242e-11	4	6	6	D1	Heart. atrial appendage (GTEx)	EpiXcan	0.998493	heart_atrial_appendage	0.999981
3171	ENSG00000146556	WASH2P	-0.502652	-0.264845	0.615209	0.00171311	0.0925132	1.16691e-06	7.51961e-06	10	14	14	D1	Heart. atrial appendage (GTEx)	EpiXcan	0.998493	heart_atrial_appendage	0.999981
3172	ENSG00000127399	LRRC61	-0.502238	-0.0213774	0.6155	0.221837	0.394213	3.48951e-27	1.41914e-25	15	16	16	D1	Heart. atrial appendage (GTEx)	EpiXcan	0.998493	heart_atrial_appendage	0.999981
3173	ENSG00000166912	MTMR10	0.50166	0.120878	0.615907	0.00546275	0.0599939	0.000238182	0.00106391	3	4	4	D1	Heart. atrial appendage (GTEx)	EpiXcan	0.998493	heart_atrial_appendage	0.999981
3174	ENSG00000075975	MKRN2	0.501489	0.0588716	0.616027	0.0250404	0.178061	3.63111e-11	4.02211e-10	8	11	11	D1	Heart. atrial appendage (GTEx)	EpiXcan	0.998493	heart_atrial_appendage	0.999981
3175	ENSG00000143303	RRNAD1	0.501482	0.0305125	0.616032	0.0295037	0.043203	0.0018294	0.00704275	19	22	22	D1	Heart. atrial appendage (GTEx)	EpiXcan	0.998493	heart_atrial_appendage	0.999981
3176	ENSG00000154654	NCAM2	0.50139	0.0858426	0.616097	0.0133368	0.0247834	0.0175915	0.056982	17	20	20	D1	Heart. atrial appendage (GTEx)	EpiXcan	0.998493	heart_atrial_appendage	0.999981
3177	ENSG00000143178	TBX19	-0.500461	-0.0589022	0.61675	0.0410722	0.0136467	0.0838597	0.232546	21	24	24	D1	Heart. atrial appendage (GTEx)	EpiXcan	0.998493	heart_atrial_appendage	0.999981
3178	ENSG00000176273	SLC35G1	0.50045	0.265541	0.616759	0.00170748	0.130792	1.10081e-08	9.23836e-08	6	8	8	D1	Heart. atrial appendage (GTEx)	EpiXcan	0.998493	heart_atrial_appendage	0.999981
3179	ENSG00000105193	RPS16	0.500287	0.0214984	0.616873	0.207129	0.515319	1.13205e-43	1.53761e-41	6	9	9	D1	Heart. atrial appendage (GTEx)	EpiXcan	0.998493	heart_atrial_appendage	0.999981
3180	ENSG00000081803	CADPS2	0.500213	0.0476754	0.616925	0.0864025	0.119167	4.78142e-08	3.67539e-07	20	22	22	D1	Heart. atrial appendage (GTEx)	EpiXcan	0.998493	heart_atrial_appendage	0.999981
3181	ENSG00000148655	LRMDA	-0.500124	-0.0359006	0.616988	0.069163	0.0620182	0.000196289	0.000890427	39	46	46	D1	Heart. atrial appendage (GTEx)	EpiXcan	0.998493	heart_atrial_appendage	0.999981
3182	ENSG00000015171	ZMYND11	0.49999	0.104113	0.617082	0.0137111	0.0268663	0.0151481	0.0498172	10	14	14	D1	Heart. atrial appendage (GTEx)	EpiXcan	0.998493	heart_atrial_appendage	0.999981
3183	ENSG00000181827	RFX7	0.499905	0.0529313	0.617142	0.0324175	0.114877	2.33553e-07	1.64771e-06	9	11	11	D1	Heart. atrial appendage (GTEx)	EpiXcan	0.998493	heart_atrial_appendage	0.999981
3184	ENSG00000138650	PCDH10	-0.499527	-0.0285408	0.617408	0.0375496	0.0123592	0.100238	0.271743	55	67	67	D1	Heart. atrial appendage (GTEx)	EpiXcan	0.998493	heart_atrial_appendage	0.999981
3185	ENSG00000021826	CPS1	-0.499157	-0.0353965	0.617668	0.0606402	0.165479	2.20513e-10	2.26837e-09	17	20	20	D1	Heart. atrial appendage (GTEx)	EpiXcan	0.998493	heart_atrial_appendage	0.999981
3186	ENSG00000185070	FLRT2	0.498501	0.0400028	0.618131	0.0789976	0.146834	3.73366e-09	3.35694e-08	50	57	57	D1	Heart. atrial appendage (GTEx)	EpiXcan	0.998493	heart_atrial_appendage	0.999981
3187	ENSG00000113282	CLINT1	0.498255	0.0133939	0.618304	0.0457035	0.0860616	6.30617e-06	3.63358e-05	31	33	33	D1	Heart. atrial appendage (GTEx)	EpiXcan	0.998493	heart_atrial_appendage	0.999981
3188	ENSG00000056586	RC3H2	0.498008	0.0162678	0.618478	0.0127691	0.0150858	0.0691549	0.196602	39	55	55	D1	Heart. atrial appendage (GTEx)	EpiXcan	0.998493	heart_atrial_appendage	0.999981
3189	ENSG00000128294	TPST2	-0.49754	-0.0661959	0.618808	0.0215569	0.0292321	0.0093234	0.0318443	37	46	46	D1	Heart. atrial appendage (GTEx)	EpiXcan	0.998493	heart_atrial_appendage	0.999981
3190	ENSG00000213462	ERV3-1	0.497493	0.0176745	0.618842	0.214095	0.336856	3.06454e-22	8.82159e-21	29	36	36	D1	Heart. atrial appendage (GTEx)	EpiXcan	0.998493	heart_atrial_appendage	0.999981
3191	ENSG00000245573	BDNF-AS	0.497213	0.0530946	0.619039	0.0407906	0.122551	5.58355e-08	4.25921e-07	6	8	8	D1	Heart. atrial appendage (GTEx)	EpiXcan	0.998493	heart_atrial_appendage	0.999981
3192	ENSG00000142197	DOPEY2	0.497153	0.049912	0.619081	0.027327	0.0437874	0.00160616	0.00623305	14	18	18	D1	Heart. atrial appendage (GTEx)	EpiXcan	0.998493	heart_atrial_appendage	0.999981
3193	ENSG00000138796	HADH	-0.496935	-0.0505969	0.619235	0.0318333	0.0426745	0.00198615	0.00760435	33	37	37	D1	Heart. atrial appendage (GTEx)	EpiXcan	0.998493	heart_atrial_appendage	0.999981
3194	ENSG00000163507	KIAA1524	0.496701	0.304661	0.6194	0.000844865	0.0124905	0.0871419	0.240362	1	1	1	D1	Heart. atrial appendage (GTEx)	EpiXcan	0.998493	heart_atrial_appendage	0.999981
3195	ENSG00000123684	LPGAT1	-0.496684	-0.199976	0.619412	0.00201752	0.0266359	0.0139958	0.0463107	3	4	4	D1	Heart. atrial appendage (GTEx)	EpiXcan	0.998493	heart_atrial_appendage	0.999981
3196	ENSG00000223797	ENTPD3-AS1	0.496601	0.020693	0.61947	0.250868	0.358611	2.18463e-24	7.50933e-23	26	28	28	D1	Heart. atrial appendage (GTEx)	EpiXcan	0.998493	heart_atrial_appendage	0.999981
3197	ENSG00000166928	MS4A14	0.496566	0.0274817	0.619495	0.138556	0.241876	8.1723e-16	1.38582e-14	25	28	28	D1	Heart. atrial appendage (GTEx)	EpiXcan	0.998493	heart_atrial_appendage	0.999981
3198	ENSG00000070087	PFN2	0.496435	0.039904	0.619588	0.0617845	0.100828	1.12796e-06	7.27534e-06	21	27	27	D1	Heart. atrial appendage (GTEx)	EpiXcan	0.998493	heart_atrial_appendage	0.999981
3199	ENSG00000213865	C8orf44	-0.4961	-0.0966162	0.619824	0.0105734	0.0379222	0.00376287	0.0137376	5	5	5	D1	Heart. atrial appendage (GTEx)	EpiXcan	0.998493	heart_atrial_appendage	0.999981
3200	ENSG00000218336	TENM3	-0.495857	-0.098625	0.619995	0.0100626	0.0366543	0.00446754	0.0160919	6	6	6	D1	Heart. atrial appendage (GTEx)	EpiXcan	0.998493	heart_atrial_appendage	0.999981
3201	ENSG00000158234	FAIM	-0.495581	-0.0188806	0.62019	0.109318	0.0688758	8.29985e-05	0.000401365	46	57	57	D1	Heart. atrial appendage (GTEx)	EpiXcan	0.998493	heart_atrial_appendage	0.999981
3202	ENSG00000104983	CCDC61	-0.494994	-0.116176	0.620604	0.00659736	0.164206	3.19631e-10	3.24973e-09	8	12	12	D1	Heart. atrial appendage (GTEx)	EpiXcan	0.998493	heart_atrial_appendage	0.999981
3203	ENSG00000268225	AC010487.1	-0.494411	-0.0322279	0.621016	0.0719935	0.257277	4.22958e-17	8.10573e-16	15	18	18	D1	Heart. atrial appendage (GTEx)	EpiXcan	0.998493	heart_atrial_appendage	0.999981
3204	ENSG00000154188	ANGPT1	0.494354	0.0475246	0.621056	0.0480385	0.0215371	0.0250809	0.0787967	18	23	23	D1	Heart. atrial appendage (GTEx)	EpiXcan	0.998493	heart_atrial_appendage	0.999981
3205	ENSG00000176563	CNTD1	-0.49419	-0.103111	0.621172	0.0186928	0.0156548	0.0598841	0.172569	10	13	13	D1	Heart. atrial appendage (GTEx)	EpiXcan	0.998493	heart_atrial_appendage	0.999981
3206	ENSG00000144455	SUMF1	-0.493901	-0.0297524	0.621376	0.148447	0.170136	7.18615e-11	7.76326e-10	50	54	54	D1	Heart. atrial appendage (GTEx)	EpiXcan	0.998493	heart_atrial_appendage	0.999981
3207	ENSG00000138621	PPCDC	-0.493881	-0.0281391	0.62139	0.112465	0.196235	2.36878e-12	2.97213e-11	13	14	14	D1	Heart. atrial appendage (GTEx)	EpiXcan	0.998493	heart_atrial_appendage	0.999981
3208	ENSG00000141101	NOB1	-0.49363	-0.0177007	0.621567	0.0272727	0.0592564	0.000243001	0.00108371	28	32	32	D1	Heart. atrial appendage (GTEx)	EpiXcan	0.998493	heart_atrial_appendage	0.999981
3209	ENSG00000106012	IQCE	-0.493045	-0.0356833	0.621981	0.029353	0.0332217	0.00661251	0.0231509	22	27	27	D1	Heart. atrial appendage (GTEx)	EpiXcan	0.998493	heart_atrial_appendage	0.999981
3210	ENSG00000110104	CCDC86	-0.492857	-0.124821	0.622114	0.00711742	0.0578816	0.00031494	0.00137903	3	4	4	D1	Heart. atrial appendage (GTEx)	EpiXcan	0.998493	heart_atrial_appendage	0.999981
3211	ENSG00000168010	ATG16L2	0.492308	0.0800478	0.622502	0.016107	0.0426565	0.00176524	0.00680509	5	8	8	D1	Heart. atrial appendage (GTEx)	EpiXcan	0.998493	heart_atrial_appendage	0.999981
3212	ENSG00000117115	PADI2	0.492143	0.117583	0.622618	0.00847093	0.069121	4.37483e-05	0.000222965	4	6	6	D1	Heart. atrial appendage (GTEx)	EpiXcan	0.998493	heart_atrial_appendage	0.999981
3213	ENSG00000179195	ZNF664	-0.492053	-0.0458385	0.622682	0.0597152	0.0690381	7.74615e-05	0.000376542	24	27	27	D1	Heart. atrial appendage (GTEx)	EpiXcan	0.998493	heart_atrial_appendage	0.999981
3214	ENSG00000128185	DGCR6L	-0.491758	-0.0382538	0.62289	0.0728422	0.161826	1.34807e-10	1.41164e-09	9	13	13	D1	Heart. atrial appendage (GTEx)	EpiXcan	0.998493	heart_atrial_appendage	0.999981
3215	ENSG00000234420	ZNF37BP	0.491748	0.0712158	0.622898	0.0316919	0.0207206	0.031341	0.0964709	35	47	47	D1	Heart. atrial appendage (GTEx)	EpiXcan	0.998493	heart_atrial_appendage	0.999981
3216	ENSG00000136371	MTHFS	0.491148	0.0189396	0.623322	0.260325	0.427714	3.52724e-31	1.94276e-29	21	25	25	D1	Heart. atrial appendage (GTEx)	EpiXcan	0.998493	heart_atrial_appendage	0.999981
3217	ENSG00000091592	NLRP1	-0.491005	-0.0260552	0.623423	0.146697	0.0531566	0.000543618	0.00228591	77	99	99	D1	Heart. atrial appendage (GTEx)	EpiXcan	0.998493	heart_atrial_appendage	0.999981
3218	ENSG00000269893	SNHG8	-0.490876	-0.0152911	0.623514	0.272082	0.375981	6.68231e-27	2.68637e-25	99	125	125	D1	Heart. atrial appendage (GTEx)	EpiXcan	0.998493	heart_atrial_appendage	0.999981
3219	ENSG00000160593	JAML	-0.49022	-0.0357805	0.623979	0.0843581	0.0665662	9.32019e-05	0.000446539	38	43	43	D1	Heart. atrial appendage (GTEx)	EpiXcan	0.998493	heart_atrial_appendage	0.999981
3220	ENSG00000140521	POLG	-0.489961	-0.0223314	0.624161	0.216815	0.0976385	2.12612e-06	1.32551e-05	111	132	132	D1	Heart. atrial appendage (GTEx)	EpiXcan	0.998493	heart_atrial_appendage	0.999981
3221	ENSG00000084444	FAM234B	-0.489281	-0.0295711	0.624643	0.0535485	0.071794	4.62816e-05	0.00023417	40	47	47	D1	Heart. atrial appendage (GTEx)	EpiXcan	0.998493	heart_atrial_appendage	0.999981
3222	ENSG00000171045	TSNARE1	-0.489072	-0.015751	0.624791	0.192659	0.141333	2.53231e-09	2.3338e-08	83	104	104	D1	Heart. atrial appendage (GTEx)	EpiXcan	0.998493	heart_atrial_appendage	0.999981
3223	ENSG00000185404	SP140L	0.488599	0.137673	0.625125	0.0117546	0.0305017	0.00933506	0.0318764	31	39	39	D1	Heart. atrial appendage (GTEx)	EpiXcan	0.998493	heart_atrial_appendage	0.999981
3224	ENSG00000175893	ZDHHC21	-0.488478	-0.0335734	0.625211	0.0822503	0.190992	5.70865e-12	6.91463e-11	27	38	38	D1	Heart. atrial appendage (GTEx)	EpiXcan	0.998493	heart_atrial_appendage	0.999981
3225	ENSG00000136213	CHST12	0.487967	0.0418186	0.625573	0.0465476	0.0776002	2.19615e-05	0.000117268	22	24	24	D1	Heart. atrial appendage (GTEx)	EpiXcan	0.998493	heart_atrial_appendage	0.999981
3226	ENSG00000140598	EFL1	0.487896	0.0351879	0.625624	0.093098	0.145994	1.7955e-09	1.67238e-08	21	22	22	D1	Heart. atrial appendage (GTEx)	EpiXcan	0.998493	heart_atrial_appendage	0.999981
3227	ENSG00000255284	AP006621.3	0.487793	0.0205792	0.625697	0.209168	0.340917	4.6386e-23	1.4453e-21	20	25	25	D1	Heart. atrial appendage (GTEx)	EpiXcan	0.998493	heart_atrial_appendage	0.999981
3228	ENSG00000143398	PIP5K1A	-0.48754	-0.0942446	0.625876	0.0101286	0.0366416	0.00422291	0.0152974	7	9	9	D1	Heart. atrial appendage (GTEx)	EpiXcan	0.998493	heart_atrial_appendage	0.999981
3229	ENSG00000253250	C8orf88	0.487521	0.032591	0.625889	0.0257557	0.146568	1.96807e-09	1.82824e-08	15	17	17	D1	Heart. atrial appendage (GTEx)	EpiXcan	0.998493	heart_atrial_appendage	0.999981
3230	ENSG00000126500	FLRT1	-0.48726	-0.0936638	0.626074	0.0136287	0.0187129	0.0438427	0.130613	13	15	15	D1	Heart. atrial appendage (GTEx)	EpiXcan	0.998493	heart_atrial_appendage	0.999981
3231	ENSG00000113231	PDE8B	-0.487173	-0.026787	0.626136	0.059851	0.014792	0.0723115	0.204247	27	30	30	D1	Heart. atrial appendage (GTEx)	EpiXcan	0.998493	heart_atrial_appendage	0.999981
3232	ENSG00000100320	RBFOX2	-0.48656	-0.0361527	0.62657	0.0313239	0.0110115	0.115891	0.307942	28	29	29	D1	Heart. atrial appendage (GTEx)	EpiXcan	0.998493	heart_atrial_appendage	0.999981
3233	ENSG00000197580	BCO2	0.486049	0.0264538	0.626932	0.0820415	0.386117	2.96008e-27	1.21086e-25	7	9	9	D1	Heart. atrial appendage (GTEx)	EpiXcan	0.998493	heart_atrial_appendage	0.999981
3234	ENSG00000116906	GNPAT	0.484806	0.104609	0.627814	0.00636277	0.0421578	0.00218358	0.00830794	10	13	13	D1	Heart. atrial appendage (GTEx)	EpiXcan	0.998493	heart_atrial_appendage	0.999981
3235	ENSG00000110025	SNX15	0.484757	0.0773442	0.627848	0.0176793	0.113877	8.06257e-08	6.01575e-07	8	12	12	D1	Heart. atrial appendage (GTEx)	EpiXcan	0.998493	heart_atrial_appendage	0.999981
3236	ENSG00000072958	AP1M1	-0.484519	-0.0611945	0.628018	0.0599008	0.0149013	0.0720753	0.203827	51	57	57	D1	Heart. atrial appendage (GTEx)	EpiXcan	0.998493	heart_atrial_appendage	0.999981
3237	ENSG00000125733	TRIP10	-0.484079	-0.0567291	0.62833	0.0507674	0.212753	1.83868e-13	2.55951e-12	3	4	4	D1	Heart. atrial appendage (GTEx)	EpiXcan	0.998493	heart_atrial_appendage	0.999981
3238	ENSG00000170759	KIF5B	-0.484061	-0.0377628	0.628342	0.0603104	0.0589884	0.000275493	0.00121967	34	40	40	D1	Heart. atrial appendage (GTEx)	EpiXcan	0.998493	heart_atrial_appendage	0.999981
3239	ENSG00000079332	SAR1A	0.483902	0.0368077	0.628455	0.0601103	0.240222	8.93706e-16	1.51002e-14	11	17	17	D1	Heart. atrial appendage (GTEx)	EpiXcan	0.998493	heart_atrial_appendage	0.999981
3240	ENSG00000229391	HLA-DRB6	0.483487	0.0213004	0.62875	0.386252	0.589796	1.33306e-50	3.10826e-48	33	40	40	D1	Heart. atrial appendage (GTEx)	EpiXcan	0.998493	heart_atrial_appendage	0.999981
3241	ENSG00000101347	SAMHD1	-0.483174	-0.0704291	0.628972	0.0277524	0.0219335	0.0267295	0.0834514	25	29	29	D1	Heart. atrial appendage (GTEx)	EpiXcan	0.998493	heart_atrial_appendage	0.999981
3242	ENSG00000188257	PLA2G2A	0.48272	0.088971	0.629295	0.0178734	0.0437151	0.00169321	0.00654183	25	32	32	D1	Heart. atrial appendage (GTEx)	EpiXcan	0.998493	heart_atrial_appendage	0.999981
3243	ENSG00000067369	TP53BP1	-0.482487	-0.103808	0.62946	0.00869372	0.0711676	4.77911e-05	0.000241197	27	34	34	D1	Heart. atrial appendage (GTEx)	EpiXcan	0.998493	heart_atrial_appendage	0.999981
3244	ENSG00000087087	SRRT	-0.482184	-0.0925606	0.629675	0.0096559	0.0338724	0.00494511	0.0176485	5	8	8	D1	Heart. atrial appendage (GTEx)	EpiXcan	0.998493	heart_atrial_appendage	0.999981
3245	ENSG00000234171	RNASEH1-AS1	0.482028	0.0155222	0.629786	0.466664	0.595753	2.53266e-52	6.81384e-50	90	106	106	D1	Heart. atrial appendage (GTEx)	EpiXcan	0.998493	heart_atrial_appendage	0.999981
3246	ENSG00000129646	QRICH2	-0.481884	-0.0837069	0.629889	0.00993993	0.0760575	3.47252e-05	0.000180262	11	14	14	D1	Heart. atrial appendage (GTEx)	EpiXcan	0.998493	heart_atrial_appendage	0.999981
3247	ENSG00000087274	ADD1	-0.481774	-0.048022	0.629967	0.0253714	0.048578	0.000947963	0.00381092	24	34	34	D1	Heart. atrial appendage (GTEx)	EpiXcan	0.998493	heart_atrial_appendage	0.999981
3248	ENSG00000188372	ZP3	0.481675	0.0174599	0.630037	0.301931	0.629899	1.0259e-56	3.879e-54	51	61	61	D1	Heart. atrial appendage (GTEx)	EpiXcan	0.998493	heart_atrial_appendage	0.999981
3249	ENSG00000122678	POLM	-0.48167	-0.0264823	0.63004	0.10751	0.165313	9.38224e-11	9.98156e-10	38	43	43	D1	Heart. atrial appendage (GTEx)	EpiXcan	0.998493	heart_atrial_appendage	0.999981
3250	ENSG00000169026	MFSD7	0.481532	0.0564935	0.630138	0.0287878	0.0846775	6.96061e-06	3.97627e-05	11	12	12	D1	Heart. atrial appendage (GTEx)	EpiXcan	0.998493	heart_atrial_appendage	0.999981
3251	ENSG00000131845	ZNF304	0.481517	0.0324399	0.630149	0.0770271	0.303357	3.08687e-20	7.71166e-19	7	10	10	D1	Heart. atrial appendage (GTEx)	EpiXcan	0.998493	heart_atrial_appendage	0.999981
3252	ENSG00000120693	SMAD9	-0.481149	-0.0242738	0.630411	0.0618177	0.113005	2.51578e-07	1.76067e-06	24	29	29	D1	Heart. atrial appendage (GTEx)	EpiXcan	0.998493	heart_atrial_appendage	0.999981
3253	ENSG00000077420	APBB1IP	0.480976	0.0704177	0.630533	0.0149688	0.027092	0.0148681	0.0489537	10	10	10	D1	Heart. atrial appendage (GTEx)	EpiXcan	0.998493	heart_atrial_appendage	0.999981
3254	ENSG00000140470	ADAMTS17	0.480393	0.0537548	0.630948	0.0306653	0.145875	2.70301e-09	2.48294e-08	3	4	4	D1	Heart. atrial appendage (GTEx)	EpiXcan	0.998493	heart_atrial_appendage	0.999981
3255	ENSG00000078618	NRDC	-0.479919	-0.16435	0.631285	0.00317134	0.028672	0.0106075	0.0359147	4	5	5	D1	Heart. atrial appendage (GTEx)	EpiXcan	0.998493	heart_atrial_appendage	0.999981
3256	ENSG00000163281	GNPDA2	0.479497	0.0221599	0.631585	0.13775	0.262259	1.0537e-16	1.93964e-15	18	21	21	D1	Heart. atrial appendage (GTEx)	EpiXcan	0.998493	heart_atrial_appendage	0.999981
3257	ENSG00000205578	POM121B	0.479371	0.0750758	0.631675	0.022472	0.0869149	6.93324e-06	3.96226e-05	12	17	17	D1	Heart. atrial appendage (GTEx)	EpiXcan	0.998493	heart_atrial_appendage	0.999981
3258	ENSG00000120539	MASTL	0.479101	0.0400205	0.631867	0.0668437	0.328569	2.95127e-24	1.00703e-22	41	57	57	D1	Heart. atrial appendage (GTEx)	EpiXcan	0.998493	heart_atrial_appendage	0.999981
3259	ENSG00000158714	SLAMF8	-0.478919	-0.0948732	0.631996	0.00988028	0.045644	0.000901898	0.00364038	4	5	5	D1	Heart. atrial appendage (GTEx)	EpiXcan	0.998493	heart_atrial_appendage	0.999981
3260	ENSG00000103184	SEC14L5	0.4789	0.0676717	0.63201	0.0215243	0.179013	8.20753e-12	9.74656e-11	5	8	8	D1	Heart. atrial appendage (GTEx)	EpiXcan	0.998493	heart_atrial_appendage	0.999981
3261	ENSG00000189350	TOGARAM2	-0.478717	-0.0285545	0.63214	0.0558215	0.0836458	1.05339e-05	5.88068e-05	34	39	39	D1	Heart. atrial appendage (GTEx)	EpiXcan	0.998493	heart_atrial_appendage	0.999981
3262	ENSG00000167671	UBXN6	-0.478409	-0.0249416	0.632359	0.142731	0.48331	8.05324e-37	6.19038e-35	17	28	28	D1	Heart. atrial appendage (GTEx)	EpiXcan	0.998493	heart_atrial_appendage	0.999981
3263	ENSG00000140993	TIGD7	0.478216	0.0632168	0.632496	0.0337864	0.054344	0.000435139	0.00186279	16	17	17	D1	Heart. atrial appendage (GTEx)	EpiXcan	0.998493	heart_atrial_appendage	0.999981
3264	ENSG00000178338	ZNF354B	0.478193	0.0619947	0.632513	0.0242998	0.0509671	0.000722059	0.00297369	13	15	15	D1	Heart. atrial appendage (GTEx)	EpiXcan	0.998493	heart_atrial_appendage	0.999981
3265	ENSG00000186792	HYAL3	-0.47801	-0.0334311	0.632643	0.0696815	0.240193	1.15325e-15	1.9253e-14	9	12	12	D1	Heart. atrial appendage (GTEx)	EpiXcan	0.998493	heart_atrial_appendage	0.999981
3266	ENSG00000166685	COG1	-0.47748	-0.152754	0.63302	0.00333572	0.0112848	0.115148	0.306142	5	6	6	D1	Heart. atrial appendage (GTEx)	EpiXcan	0.998493	heart_atrial_appendage	0.999981
3267	ENSG00000245532	NEAT1	-0.477349	-0.0336611	0.633113	0.0898826	0.249336	7.7297e-16	1.31395e-14	16	19	19	D1	Heart. atrial appendage (GTEx)	EpiXcan	0.998493	heart_atrial_appendage	0.999981
3268	ENSG00000119686	FLVCR2	-0.47732	-0.0515038	0.633134	0.0155363	0.105316	8.40475e-07	5.51512e-06	20	26	26	D1	Heart. atrial appendage (GTEx)	EpiXcan	0.998493	heart_atrial_appendage	0.999981
3269	ENSG00000240409	MTATP8P1	-0.47685	-0.23631	0.633469	0.00281511	0.04312	0.00122073	0.00482568	2	3	3	D1	Heart. atrial appendage (GTEx)	EpiXcan	0.998493	heart_atrial_appendage	0.999981
3270	ENSG00000039560	RAI14	-0.476772	-0.0736103	0.633524	0.0126602	0.0320368	0.00770576	0.0266973	9	10	10	D1	Heart. atrial appendage (GTEx)	EpiXcan	0.998493	heart_atrial_appendage	0.999981
3271	ENSG00000111640	GAPDH	0.476668	0.0714236	0.633599	0.0183722	0.0349058	0.00474623	0.0170169	6	7	7	D1	Heart. atrial appendage (GTEx)	EpiXcan	0.998493	heart_atrial_appendage	0.999981
3272	ENSG00000090266	NDUFB2	0.476638	0.0402173	0.63362	0.0623608	0.089737	2.3405e-06	1.44755e-05	7	8	8	D1	Heart. atrial appendage (GTEx)	EpiXcan	0.998493	heart_atrial_appendage	0.999981
3273	ENSG00000070010	UFD1	0.476209	0.19521	0.633925	0.0113443	0.0648906	0.000118706	0.000559346	5	6	6	D1	Heart. atrial appendage (GTEx)	EpiXcan	0.998493	heart_atrial_appendage	0.999981
3274	ENSG00000126790	L3HYPDH	-0.476168	-0.0366436	0.633954	0.11444	0.327272	9.25353e-22	2.58397e-20	28	32	32	D1	Heart. atrial appendage (GTEx)	EpiXcan	0.998493	heart_atrial_appendage	0.999981
3275	ENSG00000152223	EPG5	-0.475929	-0.0400906	0.634125	0.0358225	0.133508	6.81116e-09	5.91852e-08	21	23	23	D1	Heart. atrial appendage (GTEx)	EpiXcan	0.998493	heart_atrial_appendage	0.999981
3276	ENSG00000105699	LSR	0.475733	0.0412223	0.634265	0.0406894	0.0505389	0.000764635	0.0031306	18	21	21	D1	Heart. atrial appendage (GTEx)	EpiXcan	0.998493	heart_atrial_appendage	0.999981
3277	ENSG00000158792	SPATA2L	-0.475121	-0.0798365	0.6347	0.0137929	0.061748	0.000152313	0.000703022	8	8	8	D1	Heart. atrial appendage (GTEx)	EpiXcan	0.998493	heart_atrial_appendage	0.999981
3278	ENSG00000181045	SLC26A11	-0.474125	-0.0469369	0.635411	0.0259875	0.0976796	1.06866e-06	6.92155e-06	23	30	30	D1	Heart. atrial appendage (GTEx)	EpiXcan	0.998493	heart_atrial_appendage	0.999981
3279	ENSG00000261505	AL031714.1	-0.473831	-0.112276	0.63562	0.0076278	0.0115763	0.111229	0.297533	7	10	10	D1	Heart. atrial appendage (GTEx)	EpiXcan	0.998493	heart_atrial_appendage	0.999981
3280	ENSG00000100580	TMED8	0.473493	0.0439887	0.635862	0.0684909	0.192926	2.10554e-12	2.65613e-11	24	27	27	D1	Heart. atrial appendage (GTEx)	EpiXcan	0.998493	heart_atrial_appendage	0.999981
3281	ENSG00000115677	HDLBP	0.473476	0.0349197	0.635873	0.0622404	0.151519	6.62504e-10	6.50416e-09	23	26	26	D1	Heart. atrial appendage (GTEx)	EpiXcan	0.998493	heart_atrial_appendage	0.999981
3282	ENSG00000172575	RASGRP1	-0.473119	-0.0725392	0.636128	0.0166384	0.0810265	1.3081e-05	7.21338e-05	3	4	4	D1	Heart. atrial appendage (GTEx)	EpiXcan	0.998493	heart_atrial_appendage	0.999981
3283	ENSG00000205583	STAG3L1	-0.47309	-0.0300016	0.636149	0.140813	0.352299	1.34597e-24	4.67248e-23	22	28	28	D1	Heart. atrial appendage (GTEx)	EpiXcan	0.998493	heart_atrial_appendage	0.999981
3284	ENSG00000198130	HIBCH	-0.473001	-0.0247885	0.636213	0.136258	0.432098	1.02164e-31	5.83376e-30	37	49	49	D1	Heart. atrial appendage (GTEx)	EpiXcan	0.998493	heart_atrial_appendage	0.999981
3285	ENSG00000156170	NDUFAF6	-0.472622	-0.0478484	0.636483	0.0331591	0.145799	2.95434e-09	2.69434e-08	8	13	13	D1	Heart. atrial appendage (GTEx)	EpiXcan	0.998493	heart_atrial_appendage	0.999981
3286	ENSG00000113638	TTC33	-0.471364	-0.0676923	0.637381	0.0174492	0.0421385	0.0020416	0.00780807	9	10	10	D1	Heart. atrial appendage (GTEx)	EpiXcan	0.998493	heart_atrial_appendage	0.999981
3287	ENSG00000151917	BEND6	-0.471324	-0.0245629	0.63741	0.123432	0.3102	4.2447e-21	1.13538e-19	16	21	21	D1	Heart. atrial appendage (GTEx)	EpiXcan	0.998493	heart_atrial_appendage	0.999981
3288	ENSG00000137312	FLOT1	-0.471257	-0.0445798	0.637457	0.0529526	0.0525796	0.000537292	0.00226339	29	32	32	D1	Heart. atrial appendage (GTEx)	EpiXcan	0.998493	heart_atrial_appendage	0.999981
3289	ENSG00000134440	NARS	0.471177	0.0625928	0.637514	0.0186072	0.0934042	3.54128e-06	2.12173e-05	4	5	5	D1	Heart. atrial appendage (GTEx)	EpiXcan	0.998493	heart_atrial_appendage	0.999981
3290	ENSG00000141030	COPS3	-0.47106	0.00322412	0.637598	0.0820079	0.0535273	0.000434243	0.00185952	46	57	57	D1	Heart. atrial appendage (GTEx)	EpiXcan	0.998493	heart_atrial_appendage	0.999981
3291	ENSG00000214087	ARL16	-0.470967	-0.0215669	0.637665	0.194078	0.531728	2.64927e-42	3.0886e-40	98	121	121	D1	Heart. atrial appendage (GTEx)	EpiXcan	0.998493	heart_atrial_appendage	0.999981
3292	ENSG00000125741	OPA3	-0.470707	-0.0435835	0.63785	0.0499094	0.0469219	0.0012724	0.00501435	21	29	29	D1	Heart. atrial appendage (GTEx)	EpiXcan	0.998493	heart_atrial_appendage	0.999981
3293	ENSG00000137942	FNBP1L	-0.470568	-0.0634504	0.637949	0.0208702	0.0764275	2.64379e-05	0.000139519	13	14	14	D1	Heart. atrial appendage (GTEx)	EpiXcan	0.998493	heart_atrial_appendage	0.999981
3294	ENSG00000068097	HEATR6	-0.469985	-0.0730443	0.638366	0.127544	0.113506	1.92311e-07	1.36709e-06	48	55	55	D1	Heart. atrial appendage (GTEx)	EpiXcan	0.998493	heart_atrial_appendage	0.999981
3295	ENSG00000156110	ADK	-0.469788	-0.0232359	0.638506	0.0880884	0.17973	6.27581e-12	7.54283e-11	42	44	44	D1	Heart. atrial appendage (GTEx)	EpiXcan	0.998493	heart_atrial_appendage	0.999981
3296	ENSG00000137760	ALKBH8	-0.469612	-0.156051	0.638633	0.00429389	0.011975	0.106995	0.287249	13	19	19	D1	Heart. atrial appendage (GTEx)	EpiXcan	0.998493	heart_atrial_appendage	0.999981
3297	ENSG00000137094	DNAJB5	-0.469604	-0.037715	0.638638	0.0406443	0.0197211	0.0373983	0.113272	32	36	36	D1	Heart. atrial appendage (GTEx)	EpiXcan	0.998493	heart_atrial_appendage	0.999981
3298	ENSG00000197858	GPAA1	0.469155	0.0428672	0.638959	0.0414126	0.139329	5.97332e-09	5.2164e-08	12	13	13	D1	Heart. atrial appendage (GTEx)	EpiXcan	0.998493	heart_atrial_appendage	0.999981
3299	ENSG00000135587	SMPD2	-0.469154	-0.0551841	0.638959	0.0723735	0.0280759	0.0131234	0.0436509	59	65	65	D1	Heart. atrial appendage (GTEx)	EpiXcan	0.998493	heart_atrial_appendage	0.999981
3300	ENSG00000169994	MYO7B	-0.468712	-0.0227556	0.639275	0.106313	0.152374	1.27129e-09	1.20497e-08	29	33	33	D1	Heart. atrial appendage (GTEx)	EpiXcan	0.998493	heart_atrial_appendage	0.999981
3301	ENSG00000080031	PTPRH	0.468678	1.9861	0.6393	2.36941e-05	0.021352	0.0297324	0.0919721	1	2	2	D1	Heart. atrial appendage (GTEx)	EpiXcan	0.998493	heart_atrial_appendage	0.999981
3302	ENSG00000168291	PDHB	-0.468423	-0.0587823	0.639482	0.0316443	0.060173	0.000205188	0.000928387	39	52	52	D1	Heart. atrial appendage (GTEx)	EpiXcan	0.998493	heart_atrial_appendage	0.999981
3303	ENSG00000248124	RRN3P1	-0.468163	-0.0978661	0.639668	0.0074906	0.0464863	0.00128744	0.0050693	4	6	6	D1	Heart. atrial appendage (GTEx)	EpiXcan	0.998493	heart_atrial_appendage	0.999981
3304	ENSG00000133641	C12orf29	0.468153	0.096118	0.639675	0.0271948	0.0226381	0.0250412	0.0786896	39	47	47	D1	Heart. atrial appendage (GTEx)	EpiXcan	0.998493	heart_atrial_appendage	0.999981
3305	ENSG00000214435	AS3MT	-0.467205	-0.0333786	0.640353	0.0657027	0.227719	1.66645e-14	2.52312e-13	17	18	18	D1	Heart. atrial appendage (GTEx)	EpiXcan	0.998493	heart_atrial_appendage	0.999981
3306	ENSG00000019549	SNAI2	-0.466766	-0.102736	0.640667	0.0098642	0.0277127	0.0126772	0.0422773	2	2	2	D1	Heart. atrial appendage (GTEx)	EpiXcan	0.998493	heart_atrial_appendage	0.999981
3307	ENSG00000187513	GJA4	0.466659	0.0936823	0.640744	0.0152627	0.0248969	0.0183394	0.059199	20	24	24	D1	Heart. atrial appendage (GTEx)	EpiXcan	0.998493	heart_atrial_appendage	0.999981
3308	ENSG00000186409	CCDC30	-0.466409	-0.0789617	0.640923	0.0133446	0.0103798	0.130131	0.339906	10	10	10	D1	Heart. atrial appendage (GTEx)	EpiXcan	0.998493	heart_atrial_appendage	0.999981
3309	ENSG00000124523	SIRT5	-0.466229	-0.0454007	0.641052	0.0590246	0.122047	6.40774e-08	4.84302e-07	20	21	21	D1	Heart. atrial appendage (GTEx)	EpiXcan	0.998493	heart_atrial_appendage	0.999981
3310	ENSG00000130175	PRKCSH	0.466057	0.15333	0.641175	0.00523354	0.0167719	0.0563993	0.163868	19	24	24	D1	Heart. atrial appendage (GTEx)	EpiXcan	0.998493	heart_atrial_appendage	0.999981
3311	ENSG00000188295	ZNF669	-0.46585	-0.063637	0.641323	0.0183941	0.117552	1.22161e-07	8.93845e-07	11	14	14	D1	Heart. atrial appendage (GTEx)	EpiXcan	0.998493	heart_atrial_appendage	0.999981
3312	ENSG00000116062	MSH6	0.464854	0.236172	0.642036	0.00152487	0.0224788	0.0195093	0.0626428	2	3	3	D1	Heart. atrial appendage (GTEx)	EpiXcan	0.998493	heart_atrial_appendage	0.999981
3313	ENSG00000247157	LINC01252	0.464691	0.020281	0.642152	0.244901	0.444293	5.12124e-33	3.14237e-31	44	57	57	D1	Heart. atrial appendage (GTEx)	EpiXcan	0.998493	heart_atrial_appendage	0.999981
3314	ENSG00000233223	AC016876.1	0.464404	0.0438565	0.642358	0.0131804	0.0168383	0.0563989	0.163868	8	16	16	D1	Heart. atrial appendage (GTEx)	EpiXcan	0.998493	heart_atrial_appendage	0.999981
3315	ENSG00000145050	MANF	-0.464295	-0.0858812	0.642437	0.0122595	0.0227644	0.024618	0.0774816	6	9	9	D1	Heart. atrial appendage (GTEx)	EpiXcan	0.998493	heart_atrial_appendage	0.999981
3316	ENSG00000186448	ZNF197	0.46407	0.0497569	0.642597	0.0398459	0.017335	0.0521413	0.152415	28	32	32	D1	Heart. atrial appendage (GTEx)	EpiXcan	0.998493	heart_atrial_appendage	0.999981
3317	ENSG00000119888	EPCAM	0.463915	0.0305796	0.642709	0.088968	0.207605	3.81181e-13	5.10308e-12	12	14	14	D1	Heart. atrial appendage (GTEx)	EpiXcan	0.998493	heart_atrial_appendage	0.999981
3318	ENSG00000138964	PARVG	-0.46384	-0.124269	0.642762	0.00682648	0.0126957	0.092581	0.253763	11	13	13	D1	Heart. atrial appendage (GTEx)	EpiXcan	0.998493	heart_atrial_appendage	0.999981
3319	ENSG00000250303	AP002884.3	0.462758	0.0516035	0.643538	0.022926	0.0418153	0.00219417	0.00834595	15	17	17	D1	Heart. atrial appendage (GTEx)	EpiXcan	0.998493	heart_atrial_appendage	0.999981
3320	ENSG00000159871	LYPD5	-0.462598	-0.0681599	0.643652	0.0236803	0.0103484	0.125664	0.329838	30	38	38	D1	Heart. atrial appendage (GTEx)	EpiXcan	0.998493	heart_atrial_appendage	0.999981
3321	ENSG00000181284	TMEM102	-0.462275	-0.0262804	0.643884	0.0131955	0.0141383	0.07866	0.219739	13	15	15	D1	Heart. atrial appendage (GTEx)	EpiXcan	0.998493	heart_atrial_appendage	0.999981
3322	ENSG00000107404	DVL1	-0.462013	-0.0728367	0.644072	0.0263915	0.0261051	0.0165769	0.0540333	22	26	26	D1	Heart. atrial appendage (GTEx)	EpiXcan	0.998493	heart_atrial_appendage	0.999981
3323	ENSG00000107175	CREB3	0.46186	0.0312457	0.644182	0.0621535	0.032456	0.00781562	0.0270243	35	38	38	D1	Heart. atrial appendage (GTEx)	EpiXcan	0.998493	heart_atrial_appendage	0.999981
3324	ENSG00000124593	AL365205.1	0.461833	0.0342524	0.644201	0.05814	0.166512	1.9291e-10	1.99616e-09	9	11	11	D1	Heart. atrial appendage (GTEx)	EpiXcan	0.998493	heart_atrial_appendage	0.999981
3325	ENSG00000250722	SELENOP	0.461776	0.0613212	0.644242	0.0164084	0.0109031	0.119827	0.317137	7	8	8	D1	Heart. atrial appendage (GTEx)	EpiXcan	0.998493	heart_atrial_appendage	0.999981
3326	ENSG00000185739	SRL	-0.460965	-0.070301	0.644824	0.0347007	0.0745258	4.00184e-05	0.000205603	14	16	16	D1	Heart. atrial appendage (GTEx)	EpiXcan	0.998493	heart_atrial_appendage	0.999981
3327	ENSG00000100461	RBM23	0.460573	0.0310504	0.645105	0.0711143	0.0888053	5.02163e-06	2.9419e-05	32	46	46	D1	Heart. atrial appendage (GTEx)	EpiXcan	0.998493	heart_atrial_appendage	0.999981
3328	ENSG00000256269	HMBS	0.460044	0.0232843	0.645485	0.2018	0.296315	1.0048e-19	2.38256e-18	28	32	32	D1	Heart. atrial appendage (GTEx)	EpiXcan	0.998493	heart_atrial_appendage	0.999981
3329	ENSG00000137288	UQCC2	0.459943	0.0285231	0.645557	0.0664558	0.0597537	0.000234379	0.0010496	38	42	42	D1	Heart. atrial appendage (GTEx)	EpiXcan	0.998493	heart_atrial_appendage	0.999981
3330	ENSG00000134369	NAV1	0.459749	0.0321695	0.645696	0.0450579	0.111142	3.89734e-07	2.6662e-06	20	24	24	D1	Heart. atrial appendage (GTEx)	EpiXcan	0.998493	heart_atrial_appendage	0.999981
3331	ENSG00000122643	NT5C3A	0.459189	0.161255	0.646099	0.00263033	0.0151777	0.06973	0.197915	2	3	3	D1	Heart. atrial appendage (GTEx)	EpiXcan	0.998493	heart_atrial_appendage	0.999981
3332	ENSG00000125534	PPDPF	0.459129	0.0409294	0.646142	0.0648877	0.286376	4.242e-19	9.61841e-18	15	22	22	D1	Heart. atrial appendage (GTEx)	EpiXcan	0.998493	heart_atrial_appendage	0.999981
3333	ENSG00000143753	DEGS1	-0.459029	-0.0708308	0.646213	0.0200005	0.0758809	2.72096e-05	0.00014343	6	9	9	D1	Heart. atrial appendage (GTEx)	EpiXcan	0.998493	heart_atrial_appendage	0.999981
3334	ENSG00000139174	PRICKLE1	0.458954	0.0989209	0.646267	0.0235106	0.0534011	0.000543434	0.00228582	9	10	10	D1	Heart. atrial appendage (GTEx)	EpiXcan	0.998493	heart_atrial_appendage	0.999981
3335	ENSG00000006744	ELAC2	0.45868	0.0152942	0.646464	0.21949	0.216352	4.59993e-15	7.27153e-14	22	27	27	D1	Heart. atrial appendage (GTEx)	EpiXcan	0.998493	heart_atrial_appendage	0.999981
3336	ENSG00000121064	SCPEP1	0.458025	0.0165538	0.646934	0.160242	0.348194	1.17489e-23	3.85839e-22	27	34	34	D1	Heart. atrial appendage (GTEx)	EpiXcan	0.998493	heart_atrial_appendage	0.999981
3337	ENSG00000096401	CDC5L	-0.456914	-0.0280166	0.647733	0.0555599	0.053601	0.000503366	0.00213009	40	45	45	D1	Heart. atrial appendage (GTEx)	EpiXcan	0.998493	heart_atrial_appendage	0.999981
3338	ENSG00000115977	AAK1	0.45651	0.178195	0.648023	0.00435338	0.0114426	0.113799	0.303175	6	6	6	D1	Heart. atrial appendage (GTEx)	EpiXcan	0.998493	heart_atrial_appendage	0.999981
3339	ENSG00000121542	SEC22A	0.456389	0.0485595	0.64811	0.0326159	0.10291	8.49083e-07	5.569e-06	7	7	7	D1	Heart. atrial appendage (GTEx)	EpiXcan	0.998493	heart_atrial_appendage	0.999981
3340	ENSG00000135778	NTPCR	-0.456195	-0.0174013	0.64825	0.242626	0.41159	4.40646e-29	2.09682e-27	50	60	60	D1	Heart. atrial appendage (GTEx)	EpiXcan	0.998493	heart_atrial_appendage	0.999981
3341	ENSG00000101353	MROH8	0.455958	0.0322184	0.64842	0.0581855	0.0688716	6.51828e-05	0.00032132	24	25	25	D1	Heart. atrial appendage (GTEx)	EpiXcan	0.998493	heart_atrial_appendage	0.999981
3342	ENSG00000272760	AC093726.1	-0.455748	-0.0406996	0.648571	0.0886931	0.0340004	0.0055358	0.0196314	80	93	93	D1	Heart. atrial appendage (GTEx)	EpiXcan	0.998493	heart_atrial_appendage	0.999981
3343	ENSG00000205268	PDE7A	-0.455735	-0.201423	0.648581	0.00875269	0.0121092	0.0988508	0.26879	7	8	8	D1	Heart. atrial appendage (GTEx)	EpiXcan	0.998493	heart_atrial_appendage	0.999981
3344	ENSG00000173705	SUSD5	0.455655	0.0845203	0.648638	0.0101902	0.0109298	0.122615	0.32372	7	8	8	D1	Heart. atrial appendage (GTEx)	EpiXcan	0.998493	heart_atrial_appendage	0.999981
3345	ENSG00000176222	ZNF404	0.455654	0.0227735	0.648639	0.150795	0.390832	2.90558e-27	1.19205e-25	18	22	22	D1	Heart. atrial appendage (GTEx)	EpiXcan	0.998493	heart_atrial_appendage	0.999981
3346	ENSG00000136816	TOR1B	0.45547	0.0371004	0.648771	0.0687268	0.190251	8.21387e-12	9.74656e-11	17	23	23	D1	Heart. atrial appendage (GTEx)	EpiXcan	0.998493	heart_atrial_appendage	0.999981
3347	ENSG00000204138	PHACTR4	0.454845	0.0319487	0.649221	0.0829773	0.174661	2.51462e-11	2.83249e-10	23	29	29	D1	Heart. atrial appendage (GTEx)	EpiXcan	0.998493	heart_atrial_appendage	0.999981
3348	ENSG00000166169	POLL	0.454588	0.0922869	0.649406	0.0085001	0.0326385	0.00705024	0.0245722	7	7	7	D1	Heart. atrial appendage (GTEx)	EpiXcan	0.998493	heart_atrial_appendage	0.999981
3349	ENSG00000075856	SART3	-0.454234	-0.0476737	0.64966	0.0306191	0.0452153	0.00145802	0.00569451	27	32	32	D1	Heart. atrial appendage (GTEx)	EpiXcan	0.998493	heart_atrial_appendage	0.999981
3350	ENSG00000100997	ABHD12	0.454037	0.0342617	0.649802	0.0594792	0.154022	5.38078e-10	5.32747e-09	32	43	43	D1	Heart. atrial appendage (GTEx)	EpiXcan	0.998493	heart_atrial_appendage	0.999981
3351	ENSG00000198917	SPOUT1	0.453522	0.0580198	0.650173	0.0234241	0.128849	2.95675e-08	2.33436e-07	5	8	8	D1	Heart. atrial appendage (GTEx)	EpiXcan	0.998493	heart_atrial_appendage	0.999981
3352	ENSG00000101017	CD40	0.452148	0.0708024	0.651162	0.0151029	0.0786214	1.33096e-05	7.32497e-05	9	14	14	D1	Heart. atrial appendage (GTEx)	EpiXcan	0.998493	heart_atrial_appendage	0.999981
3353	ENSG00000239556	AC004951.2	-0.451795	-0.0445997	0.651416	0.0371896	0.14358	5.53533e-09	4.85817e-08	8	9	9	D1	Heart. atrial appendage (GTEx)	EpiXcan	0.998493	heart_atrial_appendage	0.999981
3354	ENSG00000011454	RABGAP1	0.4517	0.0276523	0.651485	0.0393244	0.0530124	0.000429703	0.00184177	9	13	13	D1	Heart. atrial appendage (GTEx)	EpiXcan	0.998493	heart_atrial_appendage	0.999981
3355	ENSG00000204444	APOM	0.451588	0.162029	0.651566	0.00377392	0.0194158	0.0378855	0.114698	4	5	5	D1	Heart. atrial appendage (GTEx)	EpiXcan	0.998493	heart_atrial_appendage	0.999981
3356	ENSG00000228594	FNDC10	0.451248	0.362104	0.651811	0.0010194	0.0861142	6.62914e-06	3.80244e-05	6	12	12	D1	Heart. atrial appendage (GTEx)	EpiXcan	0.998493	heart_atrial_appendage	0.999981
3357	ENSG00000129946	SHC2	0.451176	0.0231648	0.651863	0.171574	0.169246	1.17158e-10	1.23422e-09	70	86	86	D1	Heart. atrial appendage (GTEx)	EpiXcan	0.998493	heart_atrial_appendage	0.999981
3358	ENSG00000232629	HLA-DQB2	0.451152	0.0331445	0.65188	0.108328	0.382032	1.79162e-26	6.98184e-25	27	35	35	D1	Heart. atrial appendage (GTEx)	EpiXcan	0.998493	heart_atrial_appendage	0.999981
3359	ENSG00000185864	NPIPB4	0.450953	0.133572	0.652024	0.0323406	0.148534	4.15019e-10	4.15019e-09	18	25	25	D1	Heart. atrial appendage (GTEx)	EpiXcan	0.998493	heart_atrial_appendage	0.999981
3360	ENSG00000204267	TAP2	-0.45072	-0.063521	0.652192	0.0324382	0.125295	1.74512e-08	1.43024e-07	8	9	9	D1	Heart. atrial appendage (GTEx)	EpiXcan	0.998493	heart_atrial_appendage	0.999981
3361	ENSG00000139117	CPNE8	-0.449943	-0.0264247	0.652752	0.0224733	0.0366471	0.00343446	0.0126676	20	24	24	D1	Heart. atrial appendage (GTEx)	EpiXcan	0.998493	heart_atrial_appendage	0.999981
3362	ENSG00000106868	SUSD1	0.449921	0.0278006	0.652768	0.0973636	0.130335	3.14985e-08	2.47982e-07	20	24	24	D1	Heart. atrial appendage (GTEx)	EpiXcan	0.998493	heart_atrial_appendage	0.999981
3363	ENSG00000131055	COX4I2	0.449585	0.041586	0.65301	0.0451152	0.105559	5.93466e-07	3.96684e-06	20	28	28	D1	Heart. atrial appendage (GTEx)	EpiXcan	0.998493	heart_atrial_appendage	0.999981
3364	ENSG00000225138	SLC9A3-AS1	0.449542	0.0142457	0.653041	0.352409	0.659738	6.24601e-62	4.16103e-59	15	16	16	D1	Heart. atrial appendage (GTEx)	EpiXcan	0.998493	heart_atrial_appendage	0.999981
3365	ENSG00000101361	NOP56	-0.449172	-0.0168135	0.653308	0.0961707	0.0102555	0.13157	0.343067	54	64	64	D1	Heart. atrial appendage (GTEx)	EpiXcan	0.998493	heart_atrial_appendage	0.999981
3366	ENSG00000119965	C10orf88	0.448703	0.0561453	0.653646	0.024155	0.0107972	0.127141	0.333527	25	32	32	D1	Heart. atrial appendage (GTEx)	EpiXcan	0.998493	heart_atrial_appendage	0.999981
3367	ENSG00000099330	OCEL1	-0.448615	-0.0245218	0.65371	0.120201	0.336421	1.78244e-22	5.23874e-21	4	7	7	D1	Heart. atrial appendage (GTEx)	EpiXcan	0.998493	heart_atrial_appendage	0.999981
3368	ENSG00000116783	TNNI3K	0.448592	0.0443013	0.653726	0.038743	0.0515853	0.000579996	0.00242913	20	24	24	D1	Heart. atrial appendage (GTEx)	EpiXcan	0.998493	heart_atrial_appendage	0.999981
3369	ENSG00000123178	SPRYD7	0.447745	0.0469129	0.654337	0.0348578	0.0510512	0.000668933	0.00276711	24	30	30	D1	Heart. atrial appendage (GTEx)	EpiXcan	0.998493	heart_atrial_appendage	0.999981
3370	ENSG00000141002	TCF25	0.447398	0.0498592	0.654588	0.0242563	0.0545838	0.000466799	0.00199223	9	9	9	D1	Heart. atrial appendage (GTEx)	EpiXcan	0.998493	heart_atrial_appendage	0.999981
3371	ENSG00000161999	JMJD8	0.44692	0.0187628	0.654933	0.16461	0.100204	1.53674e-06	9.71488e-06	74	92	92	D1	Heart. atrial appendage (GTEx)	EpiXcan	0.998493	heart_atrial_appendage	0.999981
3372	ENSG00000188818	ZDHHC11	-0.446813	-0.0442126	0.65501	0.12162	0.140929	7.86795e-09	6.75706e-08	55	66	66	D1	Heart. atrial appendage (GTEx)	EpiXcan	0.998493	heart_atrial_appendage	0.999981
3373	ENSG00000134882	UBAC2	0.446707	0.0823547	0.655087	0.00888254	0.0173206	0.0503388	0.147547	3	4	4	D1	Heart. atrial appendage (GTEx)	EpiXcan	0.998493	heart_atrial_appendage	0.999981
3374	ENSG00000164306	PRIMPOL	-0.446171	-0.0633543	0.655474	0.0647354	0.042006	0.0021358	0.00814607	36	42	42	D1	Heart. atrial appendage (GTEx)	EpiXcan	0.998493	heart_atrial_appendage	0.999981
3375	ENSG00000127922	SEM1	-0.446165	-0.0933252	0.655478	0.0078005	0.0559505	0.000353922	0.00153865	5	6	6	D1	Heart. atrial appendage (GTEx)	EpiXcan	0.998493	heart_atrial_appendage	0.999981
3376	ENSG00000184206	GOLGA6L4	-0.446081	-0.0141474	0.655539	0.279699	0.489939	2.15792e-40	2.02613e-38	49	73	73	D1	Heart. atrial appendage (GTEx)	EpiXcan	0.998493	heart_atrial_appendage	0.999981
3377	ENSG00000131797	CLUHP3	0.445951	0.0369456	0.655632	0.0120935	0.0137774	0.0801205	0.223284	15	18	18	D1	Heart. atrial appendage (GTEx)	EpiXcan	0.998493	heart_atrial_appendage	0.999981
3378	ENSG00000166275	BORCS7	-0.44582	-0.017385	0.655727	0.212988	0.358735	6.10812e-26	2.31579e-24	36	43	43	D1	Heart. atrial appendage (GTEx)	EpiXcan	0.998493	heart_atrial_appendage	0.999981
3379	ENSG00000162572	SCNN1D	0.445522	0.0440795	0.655943	0.0355748	0.125405	4.28414e-08	3.30768e-07	15	18	18	D1	Heart. atrial appendage (GTEx)	EpiXcan	0.998493	heart_atrial_appendage	0.999981
3380	ENSG00000140285	FGF7	-0.445463	-0.112708	0.655985	0.0253342	0.0303968	0.00943188	0.0321677	32	37	37	D1	Heart. atrial appendage (GTEx)	EpiXcan	0.998493	heart_atrial_appendage	0.999981
3381	ENSG00000225880	LINC00115	0.44538	0.150567	0.656045	0.00243431	0.121962	2.88396e-08	2.28076e-07	5	12	12	D1	Heart. atrial appendage (GTEx)	EpiXcan	0.998493	heart_atrial_appendage	0.999981
3382	ENSG00000119950	MXI1	0.445128	0.0402081	0.656227	0.0190458	0.035623	0.00454963	0.0163665	16	19	19	D1	Heart. atrial appendage (GTEx)	EpiXcan	0.998493	heart_atrial_appendage	0.999981
3383	ENSG00000150593	PDCD4	-0.445101	-0.0731015	0.656247	0.0217413	0.0203808	0.0323772	0.0993543	24	28	28	D1	Heart. atrial appendage (GTEx)	EpiXcan	0.998493	heart_atrial_appendage	0.999981
3384	ENSG00000187796	CARD9	0.44507	0.0513596	0.656269	0.0362231	0.110765	2.51206e-07	1.75895e-06	24	32	32	D1	Heart. atrial appendage (GTEx)	EpiXcan	0.998493	heart_atrial_appendage	0.999981
3385	ENSG00000211445	GPX3	0.444791	0.0488471	0.656471	0.023233	0.0542813	0.000493729	0.00209438	13	17	17	D1	Heart. atrial appendage (GTEx)	EpiXcan	0.998493	heart_atrial_appendage	0.999981
3386	ENSG00000119638	NEK9	-0.444004	-0.0697357	0.65704	0.0134096	0.109839	3.22133e-07	2.22221e-06	8	12	12	D1	Heart. atrial appendage (GTEx)	EpiXcan	0.998493	heart_atrial_appendage	0.999981
3387	ENSG00000183208	GDPGP1	0.443951	0.0511935	0.657078	0.059439	0.115894	1.53682e-07	1.10484e-06	13	20	20	D1	Heart. atrial appendage (GTEx)	EpiXcan	0.998493	heart_atrial_appendage	0.999981
3388	ENSG00000040531	CTNS	-0.443517	-0.0463261	0.657392	0.0283801	0.141503	4.01287e-09	3.59411e-08	14	20	20	D1	Heart. atrial appendage (GTEx)	EpiXcan	0.998493	heart_atrial_appendage	0.999981
3389	ENSG00000179344	HLA-DQB1	0.443507	0.0284518	0.657399	0.136803	0.504334	7.58148e-39	6.42818e-37	8	9	9	D1	Heart. atrial appendage (GTEx)	EpiXcan	0.998493	heart_atrial_appendage	0.999981
3390	ENSG00000012061	ERCC1	-0.443359	-0.119426	0.657506	0.0428211	0.0144639	0.0692974	0.196887	35	45	45	D1	Heart. atrial appendage (GTEx)	EpiXcan	0.998493	heart_atrial_appendage	0.999981
3391	ENSG00000169359	SLC33A1	-0.443195	-0.0779676	0.657625	0.0289689	0.0663426	8.4387e-05	0.000407176	18	21	21	D1	Heart. atrial appendage (GTEx)	EpiXcan	0.998493	heart_atrial_appendage	0.999981
3392	ENSG00000125445	MRPS7	-0.442792	-0.0238155	0.657916	0.152062	0.33136	2.22201e-22	6.46277e-21	14	17	17	D1	Heart. atrial appendage (GTEx)	EpiXcan	0.998493	heart_atrial_appendage	0.999981
3393	ENSG00000235316	DUSP8P5	-0.442734	-0.0890226	0.657958	0.0151463	0.0175578	0.0424393	0.12681	13	15	15	D1	Heart. atrial appendage (GTEx)	EpiXcan	0.998493	heart_atrial_appendage	0.999981
3394	ENSG00000090661	CERS4	-0.442704	-0.0201427	0.65798	0.193414	0.369769	1.85151e-26	7.19516e-25	6	9	9	D1	Heart. atrial appendage (GTEx)	EpiXcan	0.998493	heart_atrial_appendage	0.999981
3395	ENSG00000177303	CASKIN2	-0.442537	-0.0249845	0.658101	0.0792224	0.049873	0.000702516	0.00289661	37	47	47	D1	Heart. atrial appendage (GTEx)	EpiXcan	0.998493	heart_atrial_appendage	0.999981
3396	ENSG00000130255	RPL36	-0.44248	-0.215926	0.658142	0.0103899	0.0112521	0.111397	0.297926	9	9	9	D1	Heart. atrial appendage (GTEx)	EpiXcan	0.998493	heart_atrial_appendage	0.999981
3397	ENSG00000167740	CYB5D2	0.442392	0.0334039	0.658206	0.0698612	0.0419708	0.00214377	0.00817425	48	64	64	D1	Heart. atrial appendage (GTEx)	EpiXcan	0.998493	heart_atrial_appendage	0.999981
3398	ENSG00000228451	SDAD1P1	0.441743	0.0196564	0.658676	0.157768	0.327545	1.21871e-21	3.3752e-20	12	13	13	D1	Heart. atrial appendage (GTEx)	EpiXcan	0.998493	heart_atrial_appendage	0.999981
3399	ENSG00000261801	LOXL1-AS1	-0.441573	-0.068107	0.658799	0.0354689	0.0327018	0.00436855	0.0157515	18	20	20	D1	Heart. atrial appendage (GTEx)	EpiXcan	0.998493	heart_atrial_appendage	0.999981
3400	ENSG00000137806	NDUFAF1	-0.441562	-0.0209937	0.658806	0.18594	0.523186	1.58342e-41	1.704e-39	17	22	22	D1	Heart. atrial appendage (GTEx)	EpiXcan	0.998493	heart_atrial_appendage	0.999981
3401	ENSG00000100109	TFIP11	0.441247	0.707871	0.659034	0.000116113	0.016068	0.0620991	0.178465	4	7	7	D1	Heart. atrial appendage (GTEx)	EpiXcan	0.998493	heart_atrial_appendage	0.999981
3402	ENSG00000184517	ZFP1	0.440967	0.0407016	0.659237	0.0944241	0.18661	8.45178e-12	1.00119e-10	21	27	27	D1	Heart. atrial appendage (GTEx)	EpiXcan	0.998493	heart_atrial_appendage	0.999981
3403	ENSG00000245317	AC008393.1	-0.440742	-0.0532946	0.6594	0.0170024	0.0484557	0.000602349	0.00251398	1	1	1	D1	Heart. atrial appendage (GTEx)	EpiXcan	0.998493	heart_atrial_appendage	0.999981
3404	ENSG00000244625	MIATNB	-0.440683	-0.029423	0.659442	0.0876965	0.157804	4.6208e-10	4.60435e-09	22	26	26	D1	Heart. atrial appendage (GTEx)	EpiXcan	0.998493	heart_atrial_appendage	0.999981
3405	ENSG00000088280	ASAP3	0.44064	0.0451781	0.659474	0.0295683	0.13267	2.12359e-08	1.71927e-07	8	10	10	D1	Heart. atrial appendage (GTEx)	EpiXcan	0.998493	heart_atrial_appendage	0.999981
3406	ENSG00000117481	NSUN4	-0.440515	-0.061688	0.659564	0.0171559	0.0472736	0.000999279	0.00399998	32	38	38	D1	Heart. atrial appendage (GTEx)	EpiXcan	0.998493	heart_atrial_appendage	0.999981
3407	ENSG00000105737	GRIK5	0.43991	0.0855949	0.660002	0.00530176	0.180833	2.3587e-11	2.66545e-10	6	8	8	D1	Heart. atrial appendage (GTEx)	EpiXcan	0.998493	heart_atrial_appendage	0.999981
3408	ENSG00000196141	SPATS2L	-0.439372	-0.0248585	0.660392	0.0830197	0.111445	1.24684e-07	9.10874e-07	23	31	31	D1	Heart. atrial appendage (GTEx)	EpiXcan	0.998493	heart_atrial_appendage	0.999981
3409	ENSG00000085760	MTIF2	-0.4393	-0.0481141	0.660444	0.0601803	0.0406132	0.00262833	0.00986593	35	47	47	D1	Heart. atrial appendage (GTEx)	EpiXcan	0.998493	heart_atrial_appendage	0.999981
3410	ENSG00000260329	AC007541.1	0.439255	0.0874663	0.660477	0.00889489	0.077588	2.25119e-05	0.000119932	4	8	8	D1	Heart. atrial appendage (GTEx)	EpiXcan	0.998493	heart_atrial_appendage	0.999981
3411	ENSG00000042088	TDP1	0.43924	0.0927702	0.660488	0.0149874	0.0561429	0.000296307	0.00130234	4	4	4	D1	Heart. atrial appendage (GTEx)	EpiXcan	0.998493	heart_atrial_appendage	0.999981
3412	ENSG00000181029	TRAPPC5	-0.438866	-0.0752797	0.660759	0.0198735	0.0549525	0.000438362	0.00187486	16	22	22	D1	Heart. atrial appendage (GTEx)	EpiXcan	0.998493	heart_atrial_appendage	0.999981
3413	ENSG00000163138	PACRGL	-0.438539	-0.0230182	0.660996	0.0994389	0.190157	3.26413e-12	4.03759e-11	11	12	12	D1	Heart. atrial appendage (GTEx)	EpiXcan	0.998493	heart_atrial_appendage	0.999981
3414	ENSG00000010072	SPRTN	-0.438339	-0.197417	0.661141	0.00190862	0.02787	0.012488	0.0417659	3	5	5	D1	Heart. atrial appendage (GTEx)	EpiXcan	0.998493	heart_atrial_appendage	0.999981
3415	ENSG00000158417	EIF5B	-0.438258	-0.0389921	0.661199	0.0261619	0.0257269	0.017557	0.0568835	21	25	25	D1	Heart. atrial appendage (GTEx)	EpiXcan	0.998493	heart_atrial_appendage	0.999981
3416	ENSG00000169764	UGP2	0.437675	0.0367819	0.661622	0.0376361	0.0292444	0.0105342	0.0356924	29	36	36	D1	Heart. atrial appendage (GTEx)	EpiXcan	0.998493	heart_atrial_appendage	0.999981
3417	ENSG00000144711	IQSEC1	0.437575	0.0959557	0.661694	0.00935634	0.0427793	0.00183143	0.00704861	4	5	5	D1	Heart. atrial appendage (GTEx)	EpiXcan	0.998493	heart_atrial_appendage	0.999981
3418	ENSG00000171863	RPS7	0.437321	0.0523327	0.661878	0.0293061	0.0104847	0.128034	0.335555	18	21	21	D1	Heart. atrial appendage (GTEx)	EpiXcan	0.998493	heart_atrial_appendage	0.999981
3419	ENSG00000182512	GLRX5	-0.43678	-0.0195342	0.662271	0.18182	0.291187	2.59912e-19	5.96092e-18	39	44	44	D1	Heart. atrial appendage (GTEx)	EpiXcan	0.998493	heart_atrial_appendage	0.999981
3420	ENSG00000115486	GGCX	0.436301	0.0203224	0.662618	0.150315	0.0107643	0.115223	0.306283	73	83	83	D1	Heart. atrial appendage (GTEx)	EpiXcan	0.998493	heart_atrial_appendage	0.999981
3421	ENSG00000158473	CD1D	0.436261	0.0484031	0.662647	0.0222105	0.0443443	0.00152557	0.00594173	35	39	39	D1	Heart. atrial appendage (GTEx)	EpiXcan	0.998493	heart_atrial_appendage	0.999981
3422	ENSG00000151914	DST	0.436151	0.102751	0.662727	0.026119	0.0478768	0.000851061	0.00345012	33	41	41	D1	Heart. atrial appendage (GTEx)	EpiXcan	0.998493	heart_atrial_appendage	0.999981
3423	ENSG00000185689	C6orf201	0.43586	0.0380183	0.662939	0.059023	0.329652	5.28179e-22	1.49883e-20	10	15	15	D1	Heart. atrial appendage (GTEx)	EpiXcan	0.998493	heart_atrial_appendage	0.999981
3424	ENSG00000187741	FANCA	-0.435816	-0.0351938	0.66297	0.0346196	0.298064	1.74354e-19	4.08579e-18	16	20	20	D1	Heart. atrial appendage (GTEx)	EpiXcan	0.998493	heart_atrial_appendage	0.999981
3425	ENSG00000164252	AGGF1	0.435782	0.0251785	0.662995	0.0196567	0.0238242	0.0222572	0.0707795	19	21	21	D1	Heart. atrial appendage (GTEx)	EpiXcan	0.998493	heart_atrial_appendage	0.999981
3426	ENSG00000122674	CCZ1	0.435528	0.0190874	0.66318	0.128012	0.600221	3.97712e-52	1.01164e-49	31	42	42	D1	Heart. atrial appendage (GTEx)	EpiXcan	0.998493	heart_atrial_appendage	0.999981
3427	ENSG00000129351	ILF3	-0.435395	-0.0107719	0.663276	0.00854723	0.0231266	0.0234479	0.0741325	18	27	27	D1	Heart. atrial appendage (GTEx)	EpiXcan	0.998493	heart_atrial_appendage	0.999981
3428	ENSG00000065413	ANKRD44	0.435251	0.0681868	0.663381	0.018219	0.0809476	1.40857e-05	7.72868e-05	8	11	11	D1	Heart. atrial appendage (GTEx)	EpiXcan	0.998493	heart_atrial_appendage	0.999981
3429	ENSG00000205959	AC105345.1	-0.435018	-0.028337	0.66355	0.0846227	0.23298	1.8232e-15	3.0043e-14	14	15	15	D1	Heart. atrial appendage (GTEx)	EpiXcan	0.998493	heart_atrial_appendage	0.999981
3430	ENSG00000215190	LINC00680	0.434904	0.0199526	0.663632	0.179341	0.533196	2.08855e-42	2.46798e-40	21	30	30	D1	Heart. atrial appendage (GTEx)	EpiXcan	0.998493	heart_atrial_appendage	0.999981
3431	ENSG00000136448	NMT1	-0.434848	-0.0339227	0.663673	0.0448452	0.121751	9.2444e-08	6.84282e-07	14	19	19	D1	Heart. atrial appendage (GTEx)	EpiXcan	0.998493	heart_atrial_appendage	0.999981
3432	ENSG00000106009	BRAT1	-0.434787	-0.039298	0.663717	0.0346763	0.033232	0.00677487	0.0236774	23	29	29	D1	Heart. atrial appendage (GTEx)	EpiXcan	0.998493	heart_atrial_appendage	0.999981
3433	ENSG00000231793	DOC2GP	-0.434165	-0.0229664	0.664168	0.0674661	0.189214	9.50968e-12	1.11705e-10	20	23	23	D1	Heart. atrial appendage (GTEx)	EpiXcan	0.998493	heart_atrial_appendage	0.999981
3434	ENSG00000120071	KANSL1	0.434144	0.0292348	0.664184	0.100248	0.283784	1.01985e-18	2.24334e-17	37	55	55	D1	Heart. atrial appendage (GTEx)	EpiXcan	0.998493	heart_atrial_appendage	0.999981
3435	ENSG00000165959	CLMN	0.433546	0.342806	0.664618	0.0114154	0.0194015	0.0404882	0.121551	6	6	6	D1	Heart. atrial appendage (GTEx)	EpiXcan	0.998493	heart_atrial_appendage	0.999981
3436	ENSG00000066027	PPP2R5A	-0.433367	-0.0627289	0.664748	0.0196114	0.020264	0.033347	0.10204	16	18	18	D1	Heart. atrial appendage (GTEx)	EpiXcan	0.998493	heart_atrial_appendage	0.999981
3437	ENSG00000215154	AC141586.1	-0.43328	0.000951721	0.664811	0.103669	0.245815	1.79083e-16	3.22028e-15	16	19	19	D1	Heart. atrial appendage (GTEx)	EpiXcan	0.998493	heart_atrial_appendage	0.999981
3438	ENSG00000115306	SPTBN1	-0.432749	-0.162875	0.665197	0.00256474	0.042895	0.00200408	0.00767089	3	5	5	D1	Heart. atrial appendage (GTEx)	EpiXcan	0.998493	heart_atrial_appendage	0.999981
3439	ENSG00000168036	CTNNB1	-0.432594	-0.0186193	0.66531	0.117405	0.0163242	0.04853	0.142994	66	73	73	D1	Heart. atrial appendage (GTEx)	EpiXcan	0.998493	heart_atrial_appendage	0.999981
3440	ENSG00000156042	CFAP70	-0.432307	-0.00534222	0.665518	0.035856	0.016763	0.0545555	0.159106	27	31	31	D1	Heart. atrial appendage (GTEx)	EpiXcan	0.998493	heart_atrial_appendage	0.999981
3441	ENSG00000222041	CYTOR	0.432288	0.122927	0.665532	0.00614189	0.0377508	0.00291572	0.0108689	3	9	9	D1	Heart. atrial appendage (GTEx)	EpiXcan	0.998493	heart_atrial_appendage	0.999981
3442	ENSG00000104325	DECR1	0.431976	0.0326977	0.665759	0.070067	0.0467725	0.00119794	0.00474494	35	38	38	D1	Heart. atrial appendage (GTEx)	EpiXcan	0.998493	heart_atrial_appendage	0.999981
3443	ENSG00000102900	NUP93	-0.431053	-0.137206	0.66643	0.00546319	0.0108901	0.123692	0.325947	9	11	11	D1	Heart. atrial appendage (GTEx)	EpiXcan	0.998493	heart_atrial_appendage	0.999981
3444	ENSG00000116120	FARSB	0.43046	0.0574101	0.666861	0.0219428	0.0528389	0.00058011	0.00242913	28	29	29	D1	Heart. atrial appendage (GTEx)	EpiXcan	0.998493	heart_atrial_appendage	0.999981
3445	ENSG00000104691	UBXN8	-0.430317	-0.0500159	0.666965	0.0333609	0.0528364	0.000464496	0.00198361	21	26	26	D1	Heart. atrial appendage (GTEx)	EpiXcan	0.998493	heart_atrial_appendage	0.999981
3446	ENSG00000137103	TMEM8B	-0.430296	-0.041714	0.66698	0.0375085	0.389194	7.71626e-27	3.0843e-25	7	10	10	D1	Heart. atrial appendage (GTEx)	EpiXcan	0.998493	heart_atrial_appendage	0.999981
3447	ENSG00000164344	KLKB1	0.430175	0.0216197	0.667068	0.129151	0.298489	2.12606e-19	4.92443e-18	40	56	56	D1	Heart. atrial appendage (GTEx)	EpiXcan	0.998493	heart_atrial_appendage	0.999981
3448	ENSG00000116830	TTF2	-0.43009	-0.0428169	0.66713	0.02534	0.0615499	0.000148321	0.000685727	6	8	8	D1	Heart. atrial appendage (GTEx)	EpiXcan	0.998493	heart_atrial_appendage	0.999981
3449	ENSG00000170089	AC106795.1	0.429899	0.0609523	0.667269	0.029722	0.241728	1.62109e-15	2.68709e-14	6	9	9	D1	Heart. atrial appendage (GTEx)	EpiXcan	0.998493	heart_atrial_appendage	0.999981
3450	ENSG00000243753	HLA-L	-0.4295	-0.0251839	0.667559	0.156098	0.342638	9.38989e-24	3.09822e-22	17	24	24	D1	Heart. atrial appendage (GTEx)	EpiXcan	0.998493	heart_atrial_appendage	0.999981
3451	ENSG00000178425	NT5DC1	0.429262	0.0315584	0.667733	0.0805428	0.151784	1.2302e-09	1.16998e-08	37	42	42	D1	Heart. atrial appendage (GTEx)	EpiXcan	0.998493	heart_atrial_appendage	0.999981
3452	ENSG00000171943	SRGAP2C	0.42908	0.144602	0.667865	0.0052563	0.23443	5.24833e-15	8.24065e-14	15	24	24	D1	Heart. atrial appendage (GTEx)	EpiXcan	0.998493	heart_atrial_appendage	0.999981
3453	ENSG00000012779	ALOX5	-0.428773	-0.04932	0.668089	0.0270323	0.0527072	0.000595961	0.00248955	9	9	9	D1	Heart. atrial appendage (GTEx)	EpiXcan	0.998493	heart_atrial_appendage	0.999981
3454	ENSG00000172775	FAM192A	0.428652	0.153695	0.668176	0.00230917	0.0133686	0.0866792	0.239321	3	3	3	D1	Heart. atrial appendage (GTEx)	EpiXcan	0.998493	heart_atrial_appendage	0.999981
3455	ENSG00000067141	NEO1	0.428319	0.0565319	0.668419	0.0486294	0.0392875	0.00273867	0.0102499	20	25	25	D1	Heart. atrial appendage (GTEx)	EpiXcan	0.998493	heart_atrial_appendage	0.999981
3456	ENSG00000124587	PEX6	-0.427972	-0.0139851	0.668671	0.332398	0.609558	2.00889e-54	5.97965e-52	18	22	22	D1	Heart. atrial appendage (GTEx)	EpiXcan	0.998493	heart_atrial_appendage	0.999981
3457	ENSG00000166938	DIS3L	-0.427635	-0.124255	0.668917	0.00526296	0.229209	1.26985e-14	1.93943e-13	15	18	18	D1	Heart. atrial appendage (GTEx)	EpiXcan	0.998493	heart_atrial_appendage	0.999981
3458	ENSG00000174749	C4orf32	0.427507	0.0314028	0.66901	0.0807363	0.174808	1.67956e-11	1.92364e-10	12	12	12	D1	Heart. atrial appendage (GTEx)	EpiXcan	0.998493	heart_atrial_appendage	0.999981
3459	ENSG00000188234	AGAP4	0.427054	0.020974	0.66934	0.164277	0.200555	5.33933e-13	7.05356e-12	35	42	42	D1	Heart. atrial appendage (GTEx)	EpiXcan	0.998493	heart_atrial_appendage	0.999981
3460	ENSG00000204435	CSNK2B	0.426907	0.0607666	0.669447	0.0385544	0.0647266	0.000139336	0.000648042	11	11	11	D1	Heart. atrial appendage (GTEx)	EpiXcan	0.998493	heart_atrial_appendage	0.999981
3461	ENSG00000172123	SLFN12	-0.426885	-0.0438043	0.669463	0.0339653	0.0237606	0.0192719	0.0619418	15	15	15	D1	Heart. atrial appendage (GTEx)	EpiXcan	0.998493	heart_atrial_appendage	0.999981
3462	ENSG00000176473	WDR25	-0.426733	-0.0365904	0.669573	0.0523721	0.0243228	0.0206917	0.0661663	41	51	51	D1	Heart. atrial appendage (GTEx)	EpiXcan	0.998493	heart_atrial_appendage	0.999981
3463	ENSG00000167775	CD320	0.426195	0.0432533	0.669966	0.0348512	0.158979	5.85106e-10	5.76859e-09	15	22	22	D1	Heart. atrial appendage (GTEx)	EpiXcan	0.998493	heart_atrial_appendage	0.999981
3464	ENSG00000110455	ACCS	0.426034	0.0182553	0.670083	0.321792	0.608087	5.1937e-55	1.68976e-52	43	51	51	D1	Heart. atrial appendage (GTEx)	EpiXcan	0.998493	heart_atrial_appendage	0.999981
3465	ENSG00000220804	LINC01881	-0.425783	-0.13239	0.670266	0.0350129	0.13468	1.80749e-08	1.47359e-07	39	50	50	D1	Heart. atrial appendage (GTEx)	EpiXcan	0.998493	heart_atrial_appendage	0.999981
3466	ENSG00000115687	PASK	-0.42563	-0.0614454	0.670377	0.0180113	0.0680622	5.90973e-05	0.000292559	17	23	23	D1	Heart. atrial appendage (GTEx)	EpiXcan	0.998493	heart_atrial_appendage	0.999981
3467	ENSG00000154917	RAB6B	0.425536	0.0446434	0.670446	0.034502	0.0102564	0.135179	0.350279	12	14	14	D1	Heart. atrial appendage (GTEx)	EpiXcan	0.998493	heart_atrial_appendage	0.999981
3468	ENSG00000183648	NDUFB1	0.424923	0.0826775	0.670893	0.00736005	0.0159758	0.0607971	0.174972	16	18	18	D1	Heart. atrial appendage (GTEx)	EpiXcan	0.998493	heart_atrial_appendage	0.999981
3469	ENSG00000117419	ERI3	0.424749	0.127329	0.67102	0.00340318	0.0191559	0.041436	0.124184	6	8	8	D1	Heart. atrial appendage (GTEx)	EpiXcan	0.998493	heart_atrial_appendage	0.999981
3470	ENSG00000136717	BIN1	0.424694	0.0521259	0.67106	0.0295677	0.0279435	0.0126159	0.0421332	15	17	17	D1	Heart. atrial appendage (GTEx)	EpiXcan	0.998493	heart_atrial_appendage	0.999981
3471	ENSG00000109445	ZNF330	0.424561	0.0327285	0.671157	0.0704111	0.170994	5.74577e-11	6.25065e-10	5	5	5	D1	Heart. atrial appendage (GTEx)	EpiXcan	0.998493	heart_atrial_appendage	0.999981
3472	ENSG00000196967	ZNF585A	-0.423746	-0.0617888	0.671751	0.0226957	0.0292326	0.0107702	0.0364213	6	8	8	D1	Heart. atrial appendage (GTEx)	EpiXcan	0.998493	heart_atrial_appendage	0.999981
3473	ENSG00000153214	TMEM87B	0.423668	0.031173	0.671808	0.0744592	0.165996	1.44543e-10	1.50907e-09	24	29	29	D1	Heart. atrial appendage (GTEx)	EpiXcan	0.998493	heart_atrial_appendage	0.999981
3474	ENSG00000138794	CASP6	-0.423532	-0.0236662	0.671907	0.100254	0.20437	1.00197e-12	1.29792e-11	21	27	27	D1	Heart. atrial appendage (GTEx)	EpiXcan	0.998493	heart_atrial_appendage	0.999981
3475	ENSG00000123096	SSPN	0.422897	0.0338611	0.67237	0.0538992	0.136173	1.28722e-08	1.0732e-07	10	11	11	D1	Heart. atrial appendage (GTEx)	EpiXcan	0.998493	heart_atrial_appendage	0.999981
3476	ENSG00000223496	EXOSC6	-0.422463	-0.0128437	0.672687	0.388639	0.594642	1.99123e-51	4.88725e-49	14	16	16	D1	Heart. atrial appendage (GTEx)	EpiXcan	0.998493	heart_atrial_appendage	0.999981
3477	ENSG00000196981	WDR5B	-0.422166	-0.0355036	0.672904	0.0514703	0.181559	2.13378e-11	2.42302e-10	10	13	13	D1	Heart. atrial appendage (GTEx)	EpiXcan	0.998493	heart_atrial_appendage	0.999981
3478	ENSG00000109775	UFSP2	0.422034	0.0282834	0.673	0.0969231	0.294254	9.15667e-20	2.18604e-18	9	12	12	D1	Heart. atrial appendage (GTEx)	EpiXcan	0.998493	heart_atrial_appendage	0.999981
3479	ENSG00000185591	SP1	-0.421645	-0.066007	0.673284	0.01711	0.143116	2.70974e-09	2.48714e-08	21	25	25	D1	Heart. atrial appendage (GTEx)	EpiXcan	0.998493	heart_atrial_appendage	0.999981
3480	ENSG00000172349	IL16	0.42157	0.0204402	0.673339	0.159831	0.0331419	0.00712858	0.0248205	80	86	86	D1	Heart. atrial appendage (GTEx)	EpiXcan	0.998493	heart_atrial_appendage	0.999981
3481	ENSG00000176681	LRRC37A	-0.421332	-0.0147324	0.673513	0.290016	0.497772	4.73895e-38	3.87707e-36	32	41	41	D1	Heart. atrial appendage (GTEx)	EpiXcan	0.998493	heart_atrial_appendage	0.999981
3482	ENSG00000117122	MFAP2	0.420767	0.0445762	0.673925	0.0370969	0.120373	1.12675e-07	8.25736e-07	9	10	10	D1	Heart. atrial appendage (GTEx)	EpiXcan	0.998493	heart_atrial_appendage	0.999981
3483	ENSG00000186399	GOLGA8R	-0.420512	-0.0423013	0.674112	0.038009	0.0842501	5.27159e-06	3.07418e-05	7	8	8	D1	Heart. atrial appendage (GTEx)	EpiXcan	0.998493	heart_atrial_appendage	0.999981
3484	ENSG00000085382	HACE1	-0.420423	-0.0993507	0.674177	0.0329492	0.0469429	0.00117197	0.00464603	22	27	27	D1	Heart. atrial appendage (GTEx)	EpiXcan	0.998493	heart_atrial_appendage	0.999981
3485	ENSG00000163870	TPRA1	0.418932	0.0431725	0.675266	0.0293797	0.0357715	0.00457771	0.0164633	24	26	26	D1	Heart. atrial appendage (GTEx)	EpiXcan	0.998493	heart_atrial_appendage	0.999981
3486	ENSG00000146830	GIGYF1	0.418871	0.0481784	0.675311	0.0294098	0.143437	5.02129e-09	4.43484e-08	12	19	19	D1	Heart. atrial appendage (GTEx)	EpiXcan	0.998493	heart_atrial_appendage	0.999981
3487	ENSG00000139880	CDH24	-0.418479	-0.0566646	0.675597	0.0209362	0.0541226	0.000531816	0.00224235	5	5	5	D1	Heart. atrial appendage (GTEx)	EpiXcan	0.998493	heart_atrial_appendage	0.999981
3488	ENSG00000182841	RRP7BP	-0.417965	-0.0291196	0.675972	0.11025	0.260083	2.49275e-17	4.8911e-16	16	22	22	D1	Heart. atrial appendage (GTEx)	EpiXcan	0.998493	heart_atrial_appendage	0.999981
3489	ENSG00000137563	GGH	0.417439	0.0649335	0.676357	0.036295	0.129949	2.57505e-08	2.05739e-07	19	22	22	D1	Heart. atrial appendage (GTEx)	EpiXcan	0.998493	heart_atrial_appendage	0.999981
3490	ENSG00000214106	PAXIP1-AS2	-0.417113	-0.0356109	0.676596	0.0627651	0.233806	3.0765e-15	4.95855e-14	9	14	14	D1	Heart. atrial appendage (GTEx)	EpiXcan	0.998493	heart_atrial_appendage	0.999981
3491	ENSG00000117477	CCDC181	0.416869	0.0147859	0.676775	0.213551	0.2748	8.79726e-18	1.78368e-16	45	53	53	D1	Heart. atrial appendage (GTEx)	EpiXcan	0.998493	heart_atrial_appendage	0.999981
3492	ENSG00000183458	AC138932.1	-0.416569	-0.256583	0.676994	0.00213492	0.0861485	7.57249e-06	4.2821e-05	4	8	8	D1	Heart. atrial appendage (GTEx)	EpiXcan	0.998493	heart_atrial_appendage	0.999981
3493	ENSG00000124406	ATP8A1	-0.416523	-0.0332503	0.677028	0.0611748	0.0520718	0.000597815	0.00249655	19	23	23	D1	Heart. atrial appendage (GTEx)	EpiXcan	0.998493	heart_atrial_appendage	0.999981
3494	ENSG00000101004	NINL	-0.416321	-0.0682151	0.677175	0.0147578	0.012126	0.102756	0.277467	15	18	18	D1	Heart. atrial appendage (GTEx)	EpiXcan	0.998493	heart_atrial_appendage	0.999981
3495	ENSG00000155975	VPS37A	-0.4163	-0.0583419	0.67719	0.0252103	0.0932738	3.3991e-06	2.04795e-05	11	14	14	D1	Heart. atrial appendage (GTEx)	EpiXcan	0.998493	heart_atrial_appendage	0.999981
3496	ENSG00000104689	TNFRSF10A	0.416259	0.0616508	0.677221	0.0224196	0.155256	7.83453e-10	7.61675e-09	9	11	11	D1	Heart. atrial appendage (GTEx)	EpiXcan	0.998493	heart_atrial_appendage	0.999981
3497	ENSG00000168522	FNTA	-0.416099	-0.0372135	0.677338	0.0439182	0.0690291	7.13628e-05	0.000348713	14	18	18	D1	Heart. atrial appendage (GTEx)	EpiXcan	0.998493	heart_atrial_appendage	0.999981
3498	ENSG00000065457	ADAT1	0.416015	0.0186871	0.677399	0.100473	0.393042	3.86941e-27	1.56907e-25	31	41	41	D1	Heart. atrial appendage (GTEx)	EpiXcan	0.998493	heart_atrial_appendage	0.999981
3499	ENSG00000088833	NSFL1C	-0.415997	-0.0451807	0.677412	0.0306832	0.120962	1.56296e-08	1.28547e-07	9	10	10	D1	Heart. atrial appendage (GTEx)	EpiXcan	0.998493	heart_atrial_appendage	0.999981
3500	ENSG00000263753	LINC00667	-0.41597	-0.0248609	0.677432	0.107082	0.330159	3.84727e-22	1.09843e-20	21	27	27	D1	Heart. atrial appendage (GTEx)	EpiXcan	0.998493	heart_atrial_appendage	0.999981
3501	ENSG00000214114	MYCBP	-0.415948	-0.0502575	0.677448	0.0108039	0.0164914	0.0561725	0.163311	12	12	12	D1	Heart. atrial appendage (GTEx)	EpiXcan	0.998493	heart_atrial_appendage	0.999981
3502	ENSG00000070610	GBA2	-0.415889	-0.0218901	0.677491	0.135174	0.280617	3.32604e-18	6.9972e-17	9	9	9	D1	Heart. atrial appendage (GTEx)	EpiXcan	0.998493	heart_atrial_appendage	0.999981
3503	ENSG00000198231	DDX42	-0.415288	-0.0302335	0.677931	0.061508	0.114302	2.5236e-07	1.76526e-06	52	64	64	D1	Heart. atrial appendage (GTEx)	EpiXcan	0.998493	heart_atrial_appendage	0.999981
3504	ENSG00000237945	LINC00649	-0.414923	-0.0415467	0.678198	0.0351206	0.123706	4.02591e-08	3.12209e-07	8	9	9	D1	Heart. atrial appendage (GTEx)	EpiXcan	0.998493	heart_atrial_appendage	0.999981
3505	ENSG00000128039	SRD5A3	-0.414841	-0.0248929	0.678258	0.162539	0.31576	1.22077e-21	3.3752e-20	48	57	57	D1	Heart. atrial appendage (GTEx)	EpiXcan	0.998493	heart_atrial_appendage	0.999981
3506	ENSG00000108406	DHX40	-0.414768	-0.02428	0.678312	0.0139356	0.0195172	0.0388464	0.117378	23	29	29	D1	Heart. atrial appendage (GTEx)	EpiXcan	0.998493	heart_atrial_appendage	0.999981
3507	ENSG00000124641	MED20	-0.414652	-0.042712	0.678397	0.0370397	0.112174	2.44281e-07	1.71475e-06	24	31	31	D1	Heart. atrial appendage (GTEx)	EpiXcan	0.998493	heart_atrial_appendage	0.999981
3508	ENSG00000167723	TRPV3	0.414623	0.0255588	0.678418	0.0801591	0.25149	2.59736e-16	4.57646e-15	6	7	7	D1	Heart. atrial appendage (GTEx)	EpiXcan	0.998493	heart_atrial_appendage	0.999981
3509	ENSG00000262576	PCDHGA4	0.414104	0.0690856	0.678798	0.0536191	0.0310774	0.00877464	0.0301023	29	36	36	D1	Heart. atrial appendage (GTEx)	EpiXcan	0.998493	heart_atrial_appendage	0.999981
3510	ENSG00000155363	MOV10	-0.414102	-0.0463774	0.678799	0.0268155	0.0187347	0.0373024	0.113006	19	22	22	D1	Heart. atrial appendage (GTEx)	EpiXcan	0.998493	heart_atrial_appendage	0.999981
3511	ENSG00000005379	TSPOAP1	-0.413845	-0.0906537	0.678987	0.0109365	0.0417702	0.00238675	0.00903425	15	17	17	D1	Heart. atrial appendage (GTEx)	EpiXcan	0.998493	heart_atrial_appendage	0.999981
3512	ENSG00000228106	AL392172.1	0.413638	0.0300982	0.679139	0.0688767	0.16921	1.24861e-10	1.3124e-09	7	8	8	D1	Heart. atrial appendage (GTEx)	EpiXcan	0.998493	heart_atrial_appendage	0.999981
3513	ENSG00000162704	ARPC5	0.413487	0.0642428	0.67925	0.0150625	0.0417657	0.00186008	0.007151	4	5	5	D1	Heart. atrial appendage (GTEx)	EpiXcan	0.998493	heart_atrial_appendage	0.999981
3514	ENSG00000101447	FAM83D	-0.413409	-0.0325943	0.679307	0.0274827	0.0302562	0.0100576	0.0341852	22	30	30	D1	Heart. atrial appendage (GTEx)	EpiXcan	0.998493	heart_atrial_appendage	0.999981
3515	ENSG00000206527	HACD2	0.413133	0.0202005	0.679509	0.115631	0.100409	1.43733e-06	9.13179e-06	56	66	66	D1	Heart. atrial appendage (GTEx)	EpiXcan	0.998493	heart_atrial_appendage	0.999981
3516	ENSG00000134684	YARS	-0.413083	-0.157693	0.679546	0.002496	0.016208	0.0580914	0.168017	2	3	3	D1	Heart. atrial appendage (GTEx)	EpiXcan	0.998493	heart_atrial_appendage	0.999981
3517	ENSG00000247796	AC008966.1	0.413042	0.0192038	0.679576	0.187268	0.266389	9.93215e-18	1.99929e-16	22	24	24	D1	Heart. atrial appendage (GTEx)	EpiXcan	0.998493	heart_atrial_appendage	0.999981
3518	ENSG00000140988	RPS2	-0.412825	-0.0592857	0.679735	0.026214	0.065069	0.000129722	0.000606202	13	17	17	D1	Heart. atrial appendage (GTEx)	EpiXcan	0.998493	heart_atrial_appendage	0.999981
3519	ENSG00000241258	CRCP	-0.41207	-0.0516725	0.680288	0.0603798	0.105403	8.77124e-07	5.73946e-06	20	28	28	D1	Heart. atrial appendage (GTEx)	EpiXcan	0.998493	heart_atrial_appendage	0.999981
3520	ENSG00000117868	ESYT2	-0.411935	-0.151245	0.680387	0.00311159	0.0145832	0.0729978	0.205812	18	23	23	D1	Heart. atrial appendage (GTEx)	EpiXcan	0.998493	heart_atrial_appendage	0.999981
3521	ENSG00000140400	MAN2C1	-0.411827	-0.0150307	0.680466	0.230251	0.48005	1.7079e-36	1.29154e-34	9	12	12	D1	Heart. atrial appendage (GTEx)	EpiXcan	0.998493	heart_atrial_appendage	0.999981
3522	ENSG00000091986	CCDC80	-0.411521	-0.0744642	0.680691	0.0107944	0.0535827	0.000402333	0.00173189	10	16	16	D1	Heart. atrial appendage (GTEx)	EpiXcan	0.998493	heart_atrial_appendage	0.999981
3523	ENSG00000196204	RNF216P1	0.41063	0.0292093	0.681344	0.0366886	0.246341	9.64554e-16	1.62384e-14	35	42	42	D1	Heart. atrial appendage (GTEx)	EpiXcan	0.998493	heart_atrial_appendage	0.999981
3524	ENSG00000036448	MYOM2	-0.410206	-0.0786796	0.681655	0.00988603	0.0570962	0.000368365	0.00159598	12	19	19	D1	Heart. atrial appendage (GTEx)	EpiXcan	0.998493	heart_atrial_appendage	0.999981
3525	ENSG00000113805	CNTN3	-0.410035	-0.0209726	0.68178	0.123666	0.212808	1.27266e-13	1.80756e-12	78	95	95	D1	Heart. atrial appendage (GTEx)	EpiXcan	0.998493	heart_atrial_appendage	0.999981
3526	ENSG00000268362	AC092279.1	-0.409936	-0.0179849	0.681853	0.248188	0.437786	1.38503e-32	8.2806e-31	52	62	62	D1	Heart. atrial appendage (GTEx)	EpiXcan	0.998493	heart_atrial_appendage	0.999981
3527	ENSG00000149474	KAT14	0.409749	0.088747	0.68199	0.0139005	0.0645652	0.000110498	0.000522431	10	12	12	D1	Heart. atrial appendage (GTEx)	EpiXcan	0.998493	heart_atrial_appendage	0.999981
3528	ENSG00000173421	CCDC36	-0.409615	-0.0199026	0.682088	0.0983088	0.108988	4.19945e-07	2.86447e-06	40	50	50	D1	Heart. atrial appendage (GTEx)	EpiXcan	0.998493	heart_atrial_appendage	0.999981
3529	ENSG00000164761	TNFRSF11B	-0.409277	-0.0527257	0.682336	0.0150844	0.0630589	0.000144145	0.000668411	13	18	18	D1	Heart. atrial appendage (GTEx)	EpiXcan	0.998493	heart_atrial_appendage	0.999981
3530	ENSG00000112339	HBS1L	-0.409006	-0.0390862	0.682535	0.0662622	0.159091	4.24268e-10	4.23965e-09	47	60	60	D1	Heart. atrial appendage (GTEx)	EpiXcan	0.998493	heart_atrial_appendage	0.999981
3531	ENSG00000182986	ZNF320	0.408949	0.0188891	0.682577	0.182033	0.404096	9.91688e-29	4.60921e-27	15	23	23	D1	Heart. atrial appendage (GTEx)	EpiXcan	0.998493	heart_atrial_appendage	0.999981
3532	ENSG00000100154	TTC28	-0.408216	-0.0977929	0.683115	0.00553418	0.0291075	0.0110322	0.0372623	3	4	4	D1	Heart. atrial appendage (GTEx)	EpiXcan	0.998493	heart_atrial_appendage	0.999981
3533	ENSG00000109794	FAM149A	0.408186	0.0230999	0.683137	0.141038	0.20273	1.21777e-12	1.55727e-11	44	53	53	D1	Heart. atrial appendage (GTEx)	EpiXcan	0.998493	heart_atrial_appendage	0.999981
3534	ENSG00000114054	PCCB	0.408059	0.0398614	0.68323	0.0313851	0.131535	2.26289e-08	1.82466e-07	9	12	12	D1	Heart. atrial appendage (GTEx)	EpiXcan	0.998493	heart_atrial_appendage	0.999981
3535	ENSG00000148824	MTG1	0.408039	0.029808	0.683245	0.0976236	0.334457	1.31081e-22	3.91841e-21	25	32	32	D1	Heart. atrial appendage (GTEx)	EpiXcan	0.998493	heart_atrial_appendage	0.999981
3536	ENSG00000153902	LGI4	-0.407169	-0.0422155	0.683884	0.0540093	0.0709023	4.93721e-05	0.000248369	36	43	43	D1	Heart. atrial appendage (GTEx)	EpiXcan	0.998493	heart_atrial_appendage	0.999981
3537	ENSG00000267107	PCAT19	0.406801	0.038843	0.684154	0.0350648	0.0794261	1.753e-05	9.51665e-05	9	11	11	D1	Heart. atrial appendage (GTEx)	EpiXcan	0.998493	heart_atrial_appendage	0.999981
3538	ENSG00000104687	GSR	-0.406741	-0.104909	0.684199	0.0226449	0.0261399	0.0142057	0.0469496	17	19	19	D1	Heart. atrial appendage (GTEx)	EpiXcan	0.998493	heart_atrial_appendage	0.999981
3539	ENSG00000108469	RECQL5	0.406661	0.0306782	0.684257	0.0667707	0.154717	1.03416e-09	9.90276e-09	17	18	18	D1	Heart. atrial appendage (GTEx)	EpiXcan	0.998493	heart_atrial_appendage	0.999981
3540	ENSG00000114948	ADAM23	0.40639	0.0272799	0.684456	0.0789112	0.168918	1.68164e-11	1.92364e-10	6	6	6	D1	Heart. atrial appendage (GTEx)	EpiXcan	0.998493	heart_atrial_appendage	0.999981
3541	ENSG00000227855	DPY19L2P3	-0.406363	-0.0380774	0.684476	0.118186	0.132959	1.32322e-08	1.09993e-07	47	58	58	D1	Heart. atrial appendage (GTEx)	EpiXcan	0.998493	heart_atrial_appendage	0.999981
3542	ENSG00000163959	SLC51A	-0.406003	-0.0350127	0.684741	0.0779168	0.0914256	2.16908e-06	1.34989e-05	54	68	68	D1	Heart. atrial appendage (GTEx)	EpiXcan	0.998493	heart_atrial_appendage	0.999981
3543	ENSG00000074319	TSG101	0.405974	0.0143215	0.684762	0.186875	0.127326	3.83489e-08	2.97891e-07	94	116	116	D1	Heart. atrial appendage (GTEx)	EpiXcan	0.998493	heart_atrial_appendage	0.999981
3544	ENSG00000156711	MAPK13	0.405822	0.0716996	0.684873	0.0229786	0.0152384	0.0661143	0.188763	28	34	34	D1	Heart. atrial appendage (GTEx)	EpiXcan	0.998493	heart_atrial_appendage	0.999981
3545	ENSG00000146409	SLC18B1	-0.405632	-0.0239514	0.685013	0.11133	0.0651324	0.00011223	0.000530438	44	53	53	D1	Heart. atrial appendage (GTEx)	EpiXcan	0.998493	heart_atrial_appendage	0.999981
3546	ENSG00000117748	RPA2	0.405562	0.0134303	0.685065	0.380677	0.549653	1.23318e-44	1.87524e-42	5	6	6	D1	Heart. atrial appendage (GTEx)	EpiXcan	0.998493	heart_atrial_appendage	0.999981
3547	ENSG00000144034	TPRKB	0.404945	0.0530831	0.685518	0.0257126	0.0189756	0.0421685	0.126123	11	14	14	D1	Heart. atrial appendage (GTEx)	EpiXcan	0.998493	heart_atrial_appendage	0.999981
3548	ENSG00000185963	BICD2	-0.40379	-0.0292775	0.686367	0.0471686	0.042385	0.00174861	0.00674655	22	32	32	D1	Heart. atrial appendage (GTEx)	EpiXcan	0.998493	heart_atrial_appendage	0.999981
3549	ENSG00000092969	TGFB2	-0.403745	-0.115342	0.6864	0.00558841	0.0398211	0.00272473	0.0102031	1	1	1	D1	Heart. atrial appendage (GTEx)	EpiXcan	0.998493	heart_atrial_appendage	0.999981
3550	ENSG00000105617	LENG1	0.403354	0.183821	0.686688	0.00643022	0.0686072	8.02168e-05	0.000389394	8	15	15	D1	Heart. atrial appendage (GTEx)	EpiXcan	0.998493	heart_atrial_appendage	0.999981
3551	ENSG00000141279	NPEPPS	-0.402902	-0.150572	0.68702	0.00280505	0.0437252	0.00192027	0.0073642	6	12	12	D1	Heart. atrial appendage (GTEx)	EpiXcan	0.998493	heart_atrial_appendage	0.999981
3552	ENSG00000180346	TIGD2	0.402901	0.218882	0.687021	0.0167803	0.0310817	0.00773767	0.0267945	8	9	9	D1	Heart. atrial appendage (GTEx)	EpiXcan	0.998493	heart_atrial_appendage	0.999981
3553	ENSG00000065613	SLK	0.401953	0.0178617	0.687719	0.122707	0.0196579	0.0369062	0.111903	85	94	94	D1	Heart. atrial appendage (GTEx)	EpiXcan	0.998493	heart_atrial_appendage	0.999981
3554	ENSG00000169085	C8orf46	0.401572	0.038945	0.687999	0.0447833	0.0987229	2.97169e-07	2.06118e-06	21	27	27	D1	Heart. atrial appendage (GTEx)	EpiXcan	0.998493	heart_atrial_appendage	0.999981
3555	ENSG00000170604	IRF2BP1	-0.401485	-0.0631622	0.688063	0.0247211	0.013842	0.0783316	0.219004	19	21	21	D1	Heart. atrial appendage (GTEx)	EpiXcan	0.998493	heart_atrial_appendage	0.999981
3556	ENSG00000163682	RPL9	0.401444	0.0240786	0.688093	0.0929842	0.475264	5.97566e-36	4.37694e-34	19	26	26	D1	Heart. atrial appendage (GTEx)	EpiXcan	0.998493	heart_atrial_appendage	0.999981
3557	ENSG00000170100	ZNF778	-0.401007	-0.037077	0.688415	0.052579	0.0154055	0.0660219	0.188538	25	30	30	D1	Heart. atrial appendage (GTEx)	EpiXcan	0.998493	heart_atrial_appendage	0.999981
3558	ENSG00000152558	TMEM123	-0.400941	-0.10926	0.688463	0.00528896	0.0882074	6.65006e-06	3.81132e-05	7	11	11	D1	Heart. atrial appendage (GTEx)	EpiXcan	0.998493	heart_atrial_appendage	0.999981
3559	ENSG00000186205	MARC1	0.399873	0.0252665	0.68925	0.0724592	0.181635	2.38379e-11	2.69163e-10	11	13	13	D1	Heart. atrial appendage (GTEx)	EpiXcan	0.998493	heart_atrial_appendage	0.999981
3560	ENSG00000175334	BANF1	0.399585	0.0432381	0.689462	0.0301937	0.0221467	0.0234844	0.074231	11	14	14	D1	Heart. atrial appendage (GTEx)	EpiXcan	0.998493	heart_atrial_appendage	0.999981
3561	ENSG00000178252	WDR6	0.399277	0.0285243	0.689689	0.0620127	0.262214	5.90996e-17	1.1098e-15	12	18	18	D1	Heart. atrial appendage (GTEx)	EpiXcan	0.998493	heart_atrial_appendage	0.999981
3562	ENSG00000140740	UQCRC2	-0.398587	0.0228752	0.690197	0.0135811	0.0173231	0.0494748	0.14538	6	7	7	D1	Heart. atrial appendage (GTEx)	EpiXcan	0.998493	heart_atrial_appendage	0.999981
3563	ENSG00000090273	NUDC	0.39844	0.0164767	0.690306	0.027214	0.0204991	0.0333793	0.102094	17	24	24	D1	Heart. atrial appendage (GTEx)	EpiXcan	0.998493	heart_atrial_appendage	0.999981
3564	ENSG00000258727	AL135999.1	-0.397853	-0.065881	0.690739	0.0138179	0.0507459	0.00080208	0.00326955	9	9	9	D1	Heart. atrial appendage (GTEx)	EpiXcan	0.998493	heart_atrial_appendage	0.999981
3565	ENSG00000106524	ANKMY2	-0.397696	-0.0424368	0.690854	0.0490034	0.0406972	0.00247369	0.0093255	42	50	50	D1	Heart. atrial appendage (GTEx)	EpiXcan	0.998493	heart_atrial_appendage	0.999981
3566	ENSG00000127415	IDUA	-0.397479	-0.0246425	0.691014	0.115882	0.138243	9.79208e-09	8.25745e-08	32	38	38	D1	Heart. atrial appendage (GTEx)	EpiXcan	0.998493	heart_atrial_appendage	0.999981
3567	ENSG00000197006	METTL9	0.396788	0.194176	0.691524	0.0367112	0.0132944	0.0810381	0.225527	25	26	26	D1	Heart. atrial appendage (GTEx)	EpiXcan	0.998493	heart_atrial_appendage	0.999981
3568	ENSG00000119285	HEATR1	-0.396591	-0.0306997	0.691669	0.057281	0.0370933	0.00406398	0.0147599	61	71	71	D1	Heart. atrial appendage (GTEx)	EpiXcan	0.998493	heart_atrial_appendage	0.999981
3569	ENSG00000170629	DPY19L2P2	0.39621	0.0376095	0.69195	0.0413209	0.145554	1.572e-09	1.47106e-08	4	8	8	D1	Heart. atrial appendage (GTEx)	EpiXcan	0.998493	heart_atrial_appendage	0.999981
3570	ENSG00000136319	TTC5	-0.39612	-0.0626527	0.692017	0.0196909	0.0235439	0.0235583	0.074448	19	21	21	D1	Heart. atrial appendage (GTEx)	EpiXcan	0.998493	heart_atrial_appendage	0.999981
3571	ENSG00000018869	ZNF582	-0.395954	-0.06795	0.692139	0.0261932	0.013271	0.0865149	0.238915	22	30	30	D1	Heart. atrial appendage (GTEx)	EpiXcan	0.998493	heart_atrial_appendage	0.999981
3572	ENSG00000125734	GPR108	-0.395851	-0.0165755	0.692215	0.229528	0.432146	6.33837e-31	3.4237e-29	25	36	36	D1	Heart. atrial appendage (GTEx)	EpiXcan	0.998493	heart_atrial_appendage	0.999981
3573	ENSG00000151366	NDUFC2	-0.395732	-0.0493584	0.692302	0.0270713	0.138159	1.02689e-08	8.63871e-08	6	9	9	D1	Heart. atrial appendage (GTEx)	EpiXcan	0.998493	heart_atrial_appendage	0.999981
3574	ENSG00000198182	ZNF607	0.395555	0.0331632	0.692433	0.0677615	0.109668	4.60637e-07	3.12224e-06	20	20	20	D1	Heart. atrial appendage (GTEx)	EpiXcan	0.998493	heart_atrial_appendage	0.999981
3575	ENSG00000139908	TSSK4	0.395173	0.0491969	0.692715	0.0187748	0.0411256	0.00245618	0.00926447	11	14	14	D1	Heart. atrial appendage (GTEx)	EpiXcan	0.998493	heart_atrial_appendage	0.999981
3576	ENSG00000198466	ZNF587	-0.394945	-0.0340988	0.692883	0.0592457	0.0892076	3.65225e-06	2.18635e-05	33	39	39	D1	Heart. atrial appendage (GTEx)	EpiXcan	0.998493	heart_atrial_appendage	0.999981
3577	ENSG00000196151	WDSUB1	-0.39479	-0.0186246	0.692998	0.161136	0.332684	4.13362e-23	1.29372e-21	28	36	36	D1	Heart. atrial appendage (GTEx)	EpiXcan	0.998493	heart_atrial_appendage	0.999981
3578	ENSG00000168405	CMAHP	0.394593	0.0409401	0.693143	0.0678495	0.123153	2.66843e-08	2.12593e-07	24	31	31	D1	Heart. atrial appendage (GTEx)	EpiXcan	0.998493	heart_atrial_appendage	0.999981
3579	ENSG00000235609	AF127577.4	0.39434	0.131204	0.69333	0.00160031	0.0246535	0.0168439	0.0548398	2	4	4	D1	Heart. atrial appendage (GTEx)	EpiXcan	0.998493	heart_atrial_appendage	0.999981
3580	ENSG00000256061	DNAAF4	0.39425	0.0346565	0.693396	0.0465644	0.0777299	2.60879e-05	0.000137916	43	50	50	D1	Heart. atrial appendage (GTEx)	EpiXcan	0.998493	heart_atrial_appendage	0.999981
3581	ENSG00000013306	SLC25A39	0.393636	0.053124	0.69385	0.0427835	0.134931	4.48617e-09	3.98992e-08	21	26	26	D1	Heart. atrial appendage (GTEx)	EpiXcan	0.998493	heart_atrial_appendage	0.999981
3582	ENSG00000079950	STX7	0.393323	0.0513172	0.694081	0.0228549	0.130763	2.04768e-08	1.66263e-07	10	13	13	D1	Heart. atrial appendage (GTEx)	EpiXcan	0.998493	heart_atrial_appendage	0.999981
3583	ENSG00000259969	AL049838.1	-0.393058	-0.0314554	0.694277	0.135464	0.0457305	0.00114519	0.0045458	81	106	106	D1	Heart. atrial appendage (GTEx)	EpiXcan	0.998493	heart_atrial_appendage	0.999981
3584	ENSG00000179698	WDR97	0.392943	0.0270004	0.694362	0.137175	0.262331	8.09234e-17	1.50348e-15	19	24	24	D1	Heart. atrial appendage (GTEx)	EpiXcan	0.998493	heart_atrial_appendage	0.999981
3585	ENSG00000130338	TULP4	-0.392285	-0.0782973	0.694848	0.00917114	0.0402433	0.00262523	0.00985696	4	7	7	D1	Heart. atrial appendage (GTEx)	EpiXcan	0.998493	heart_atrial_appendage	0.999981
3586	ENSG00000155629	PIK3AP1	0.391916	0.0574676	0.69512	0.0190186	0.0224963	0.0263241	0.0822407	18	23	23	D1	Heart. atrial appendage (GTEx)	EpiXcan	0.998493	heart_atrial_appendage	0.999981
3587	ENSG00000146802	TMEM168	0.391537	0.926678	0.6954	8.11793e-05	0.0175465	0.0511863	0.149847	1	1	1	D1	Heart. atrial appendage (GTEx)	EpiXcan	0.998493	heart_atrial_appendage	0.999981
3588	ENSG00000169599	NFU1	-0.391511	-0.0413856	0.69542	0.0559166	0.0319903	0.00790166	0.0272881	34	36	36	D1	Heart. atrial appendage (GTEx)	EpiXcan	0.998493	heart_atrial_appendage	0.999981
3589	ENSG00000166257	SCN3B	0.391489	0.0305552	0.695436	0.0556236	0.0640184	0.000128988	0.000603323	46	60	60	D1	Heart. atrial appendage (GTEx)	EpiXcan	0.998493	heart_atrial_appendage	0.999981
3590	ENSG00000234327	AC012146.1	0.391044	0.020085	0.695765	0.12576	0.147381	2.43833e-09	2.24866e-08	30	38	38	D1	Heart. atrial appendage (GTEx)	EpiXcan	0.998493	heart_atrial_appendage	0.999981
3591	ENSG00000130758	MAP3K10	0.390996	0.073463	0.6958	0.0104091	0.087285	7.13011e-06	4.0648e-05	1	1	1	D1	Heart. atrial appendage (GTEx)	EpiXcan	0.998493	heart_atrial_appendage	0.999981
3592	ENSG00000175287	PHYHD1	0.390647	0.00553455	0.696058	0.1305	0.141283	4.98957e-09	4.41239e-08	61	76	76	D1	Heart. atrial appendage (GTEx)	EpiXcan	0.998493	heart_atrial_appendage	0.999981
3593	ENSG00000101557	USP14	0.390492	0.052614	0.696173	0.0192508	0.0226842	0.0252934	0.0793753	25	31	31	D1	Heart. atrial appendage (GTEx)	EpiXcan	0.998493	heart_atrial_appendage	0.999981
3594	ENSG00000117226	GBP3	0.390262	0.010703	0.696343	0.451496	0.610614	8.57437e-54	2.44807e-51	17	19	19	D1	Heart. atrial appendage (GTEx)	EpiXcan	0.998493	heart_atrial_appendage	0.999981
3595	ENSG00000139278	GLIPR1	0.389683	0.0212079	0.696771	0.0465496	0.0717766	4.65456e-05	0.000235335	39	45	45	D1	Heart. atrial appendage (GTEx)	EpiXcan	0.998493	heart_atrial_appendage	0.999981
3596	ENSG00000108774	RAB5C	-0.389464	0.00469205	0.696933	0.0111157	0.0197336	0.0363982	0.110538	9	11	11	D1	Heart. atrial appendage (GTEx)	EpiXcan	0.998493	heart_atrial_appendage	0.999981
3597	ENSG00000172785	CBWD1	-0.389367	-0.0400736	0.697005	0.0662952	0.407878	1.10997e-28	5.1249e-27	15	22	22	D1	Heart. atrial appendage (GTEx)	EpiXcan	0.998493	heart_atrial_appendage	0.999981
3598	ENSG00000172175	MALT1	-0.388501	-0.0765312	0.697645	0.0102742	0.0263741	0.0149055	0.0490655	5	5	5	D1	Heart. atrial appendage (GTEx)	EpiXcan	0.998493	heart_atrial_appendage	0.999981
3599	ENSG00000143546	S100A8	-0.388311	-0.0529326	0.697786	0.0329644	0.0381881	0.00319152	0.0118339	15	18	18	D1	Heart. atrial appendage (GTEx)	EpiXcan	0.998493	heart_atrial_appendage	0.999981
3600	ENSG00000105808	RASA4	-0.388279	-0.0218785	0.697809	0.144809	0.064533	8.53203e-05	0.000411313	70	82	82	D1	Heart. atrial appendage (GTEx)	EpiXcan	0.998493	heart_atrial_appendage	0.999981
3601	ENSG00000197696	NMB	0.388069	0.0267811	0.697965	0.0238778	0.053676	0.000534467	0.00225217	13	15	15	D1	Heart. atrial appendage (GTEx)	EpiXcan	0.998493	heart_atrial_appendage	0.999981
3602	ENSG00000156931	VPS8	-0.387972	-0.0359996	0.698037	0.0407412	0.207954	5.49553e-13	7.24622e-12	34	37	37	D1	Heart. atrial appendage (GTEx)	EpiXcan	0.998493	heart_atrial_appendage	0.999981
3603	ENSG00000012660	ELOVL5	-0.387954	-0.0792875	0.69805	0.00744053	0.0162012	0.056158	0.163303	13	18	18	D1	Heart. atrial appendage (GTEx)	EpiXcan	0.998493	heart_atrial_appendage	0.999981
3604	ENSG00000099956	SMARCB1	0.387837	0.0104961	0.698136	0.131049	0.199829	2.93349e-13	3.99995e-12	59	69	69	D1	Heart. atrial appendage (GTEx)	EpiXcan	0.998493	heart_atrial_appendage	0.999981
3605	ENSG00000168297	PXK	0.386892	0.0314421	0.698836	0.0669006	0.149513	1.83777e-09	1.7106e-08	45	54	54	D1	Heart. atrial appendage (GTEx)	EpiXcan	0.998493	heart_atrial_appendage	0.999981
3606	ENSG00000040633	PHF23	0.386634	0.0403108	0.699027	0.0302629	0.0213088	0.031258	0.0962578	23	28	28	D1	Heart. atrial appendage (GTEx)	EpiXcan	0.998493	heart_atrial_appendage	0.999981
3607	ENSG00000166825	ANPEP	0.386267	0.0216312	0.699299	0.115103	0.231236	3.8509e-15	6.14299e-14	15	21	21	D1	Heart. atrial appendage (GTEx)	EpiXcan	0.998493	heart_atrial_appendage	0.999981
3608	ENSG00000185838	GNB1L	-0.386216	-0.0603973	0.699337	0.0326417	0.059841	0.000226695	0.00101813	10	11	11	D1	Heart. atrial appendage (GTEx)	EpiXcan	0.998493	heart_atrial_appendage	0.999981
3609	ENSG00000112079	STK38	-0.385954	-0.0905748	0.699531	0.00639759	0.0225422	0.0244785	0.0770773	27	35	35	D1	Heart. atrial appendage (GTEx)	EpiXcan	0.998493	heart_atrial_appendage	0.999981
3610	ENSG00000136950	ARPC5L	-0.385812	-0.0518383	0.699636	0.0826832	0.0147353	0.071149	0.201452	62	75	75	D1	Heart. atrial appendage (GTEx)	EpiXcan	0.998493	heart_atrial_appendage	0.999981
3611	ENSG00000158987	RAPGEF6	-0.38568	-0.100484	0.699734	0.00662135	0.0374195	0.0039476	0.0143708	5	7	7	D1	Heart. atrial appendage (GTEx)	EpiXcan	0.998493	heart_atrial_appendage	0.999981
3612	ENSG00000070526	ST6GALNAC1	0.384714	0.0310415	0.700449	0.0244185	0.0722237	5.29106e-05	0.000265217	14	18	18	D1	Heart. atrial appendage (GTEx)	EpiXcan	0.998493	heart_atrial_appendage	0.999981
3613	ENSG00000162222	TTC9C	-0.384191	-0.0225148	0.700837	0.099547	0.14885	1.38209e-09	1.30205e-08	35	41	41	D1	Heart. atrial appendage (GTEx)	EpiXcan	0.998493	heart_atrial_appendage	0.999981
3614	ENSG00000073910	FRY	0.38415	0.0473351	0.700867	0.0355798	0.0283137	0.0122548	0.0410647	8	13	13	D1	Heart. atrial appendage (GTEx)	EpiXcan	0.998493	heart_atrial_appendage	0.999981
3615	ENSG00000136383	ALPK3	-0.384072	-0.0591866	0.700925	0.0148666	0.0448761	0.00159598	0.00619873	10	15	15	D1	Heart. atrial appendage (GTEx)	EpiXcan	0.998493	heart_atrial_appendage	0.999981
3616	ENSG00000178922	HYI	0.38272	0.00943298	0.701927	0.204068	0.172174	1.86333e-11	2.12453e-10	68	75	75	D1	Heart. atrial appendage (GTEx)	EpiXcan	0.998493	heart_atrial_appendage	0.999981
3617	ENSG00000100350	FOXRED2	-0.382597	-0.0101059	0.702018	0.156988	0.19953	1.19239e-12	1.52621e-11	58	71	71	D1	Heart. atrial appendage (GTEx)	EpiXcan	0.998493	heart_atrial_appendage	0.999981
3618	ENSG00000179862	CITED4	-0.38214	-0.0788327	0.702358	0.0109587	0.0259226	0.0166539	0.0542718	10	12	12	D1	Heart. atrial appendage (GTEx)	EpiXcan	0.998493	heart_atrial_appendage	0.999981
3619	ENSG00000076924	XAB2	0.382064	0.0657162	0.702414	0.0130161	0.0365663	0.00424399	0.0153499	5	5	5	D1	Heart. atrial appendage (GTEx)	EpiXcan	0.998493	heart_atrial_appendage	0.999981
3620	ENSG00000155463	OXA1L	0.381854	0.0350499	0.70257	0.0314915	0.0632014	0.000129426	0.000605169	9	11	11	D1	Heart. atrial appendage (GTEx)	EpiXcan	0.998493	heart_atrial_appendage	0.999981
3621	ENSG00000103249	CLCN7	0.381574	0.039152	0.702778	0.0422466	0.135356	8.57464e-09	7.30758e-08	12	17	17	D1	Heart. atrial appendage (GTEx)	EpiXcan	0.998493	heart_atrial_appendage	0.999981
3622	ENSG00000111077	TNS2	0.381306	0.0282586	0.702977	0.0489181	0.184716	6.81216e-12	8.15943e-11	32	41	41	D1	Heart. atrial appendage (GTEx)	EpiXcan	0.998493	heart_atrial_appendage	0.999981
3623	ENSG00000140650	PMM2	-0.381077	-0.0152844	0.703146	0.0518527	0.0322216	0.00710279	0.024747	37	47	47	D1	Heart. atrial appendage (GTEx)	EpiXcan	0.998493	heart_atrial_appendage	0.999981
3624	ENSG00000188878	FBF1	0.381054	0.0226112	0.703163	0.102098	0.223458	2.47856e-14	3.69671e-13	25	32	32	D1	Heart. atrial appendage (GTEx)	EpiXcan	0.998493	heart_atrial_appendage	0.999981
3625	ENSG00000112697	TMEM30A	-0.380656	-0.0318855	0.703458	0.092968	0.183516	1.43645e-11	1.65672e-10	7	8	8	D1	Heart. atrial appendage (GTEx)	EpiXcan	0.998493	heart_atrial_appendage	0.999981
3626	ENSG00000141013	GAS8	0.380282	0.0116032	0.703736	0.102034	0.257083	1.75585e-16	3.16551e-15	20	24	24	D1	Heart. atrial appendage (GTEx)	EpiXcan	0.998493	heart_atrial_appendage	0.999981
3627	ENSG00000130517	PGPEP1	-0.380203	-0.0209845	0.703795	0.0573103	0.134636	1.65047e-08	1.35505e-07	20	26	26	D1	Heart. atrial appendage (GTEx)	EpiXcan	0.998493	heart_atrial_appendage	0.999981
3628	ENSG00000121931	LRIF1	-0.380086	-0.162494	0.703882	0.00192635	0.0215979	0.0283443	0.0880215	7	9	9	D1	Heart. atrial appendage (GTEx)	EpiXcan	0.998493	heart_atrial_appendage	0.999981
3629	ENSG00000082258	CCNT2	0.379731	0.0290796	0.704145	0.0674474	0.128283	2.22993e-08	1.80016e-07	22	26	26	D1	Heart. atrial appendage (GTEx)	EpiXcan	0.998493	heart_atrial_appendage	0.999981
3630	ENSG00000178149	DALRD3	0.379473	0.0469236	0.704336	0.0265028	0.0363482	0.00468442	0.0168182	30	37	37	D1	Heart. atrial appendage (GTEx)	EpiXcan	0.998493	heart_atrial_appendage	0.999981
3631	ENSG00000163082	SGPP2	0.379334	0.0526916	0.70444	0.0191937	0.0732369	2.51965e-05	0.000133421	14	14	14	D1	Heart. atrial appendage (GTEx)	EpiXcan	0.998493	heart_atrial_appendage	0.999981
3632	ENSG00000111452	ADGRD1	0.378767	0.0314313	0.704861	0.0440654	0.0327064	0.00669467	0.0234263	28	34	34	D1	Heart. atrial appendage (GTEx)	EpiXcan	0.998493	heart_atrial_appendage	0.999981
3633	ENSG00000263345	AC006435.2	-0.378302	-0.0194485	0.705206	0.0530301	0.0428478	0.00209094	0.0079815	54	65	65	D1	Heart. atrial appendage (GTEx)	EpiXcan	0.998493	heart_atrial_appendage	0.999981
3634	ENSG00000160695	VPS11	-0.378139	-0.0742736	0.705327	0.00911034	0.0771703	2.20545e-05	0.000117674	4	5	5	D1	Heart. atrial appendage (GTEx)	EpiXcan	0.998493	heart_atrial_appendage	0.999981
3635	ENSG00000145217	SLC26A1	0.378037	0.0217236	0.705403	0.113563	0.538377	8.59581e-44	1.17897e-41	10	17	17	D1	Heart. atrial appendage (GTEx)	EpiXcan	0.998493	heart_atrial_appendage	0.999981
3636	ENSG00000158163	DZIP1L	0.377745	0.0166591	0.70562	0.101774	0.0370814	0.00440128	0.0158614	58	67	67	D1	Heart. atrial appendage (GTEx)	EpiXcan	0.998493	heart_atrial_appendage	0.999981
3637	ENSG00000176371	ZSCAN2	0.377502	0.117012	0.705801	0.00389833	0.0258977	0.0165342	0.0539191	3	3	3	D1	Heart. atrial appendage (GTEx)	EpiXcan	0.998493	heart_atrial_appendage	0.999981
3638	ENSG00000198363	ASPH	-0.377133	-0.0837264	0.706075	0.0214121	0.0153398	0.0676633	0.192674	18	22	22	D1	Heart. atrial appendage (GTEx)	EpiXcan	0.998493	heart_atrial_appendage	0.999981
3639	ENSG00000101052	IFT52	-0.376894	-0.0538583	0.706253	0.0384859	0.023258	0.0227711	0.0721726	37	49	49	D1	Heart. atrial appendage (GTEx)	EpiXcan	0.998493	heart_atrial_appendage	0.999981
3640	ENSG00000268205	AC005261.2	0.376818	0.0431728	0.706309	0.0190996	0.0330182	0.00648846	0.0227389	10	10	10	D1	Heart. atrial appendage (GTEx)	EpiXcan	0.998493	heart_atrial_appendage	0.999981
3641	ENSG00000108604	SMARCD2	0.376273	0.0685627	0.706714	0.0109729	0.01883	0.0426809	0.127478	8	9	9	D1	Heart. atrial appendage (GTEx)	EpiXcan	0.998493	heart_atrial_appendage	0.999981
3642	ENSG00000006837	CDKL3	-0.376111	-0.101562	0.706834	0.00490088	0.0238044	0.021452	0.0684252	7	8	8	D1	Heart. atrial appendage (GTEx)	EpiXcan	0.998493	heart_atrial_appendage	0.999981
3643	ENSG00000129534	MIS18BP1	0.376038	0.0286611	0.706888	0.0733141	0.122705	5.64545e-08	4.30408e-07	40	44	44	D1	Heart. atrial appendage (GTEx)	EpiXcan	0.998493	heart_atrial_appendage	0.999981
3644	ENSG00000001561	ENPP4	-0.375973	-0.0299722	0.706937	0.124334	0.0629821	0.000158632	0.000730004	49	58	58	D1	Heart. atrial appendage (GTEx)	EpiXcan	0.998493	heart_atrial_appendage	0.999981
3645	ENSG00000176909	MAMSTR	-0.375806	-0.030148	0.707061	0.0654835	0.259158	3.60217e-17	6.95094e-16	8	11	11	D1	Heart. atrial appendage (GTEx)	EpiXcan	0.998493	heart_atrial_appendage	0.999981
3646	ENSG00000183255	PTTG1IP	0.375114	0.0555232	0.707576	0.0290843	0.053895	0.000437211	0.00187109	10	11	11	D1	Heart. atrial appendage (GTEx)	EpiXcan	0.998493	heart_atrial_appendage	0.999981
3647	ENSG00000112290	WASF1	-0.375043	-0.0228466	0.707629	0.100034	0.165429	2.13665e-10	2.20116e-09	23	26	26	D1	Heart. atrial appendage (GTEx)	EpiXcan	0.998493	heart_atrial_appendage	0.999981
3648	ENSG00000140718	FTO	0.375022	0.016826	0.707644	0.116036	0.0624092	0.000139599	0.000648725	58	69	69	D1	Heart. atrial appendage (GTEx)	EpiXcan	0.998493	heart_atrial_appendage	0.999981
3649	ENSG00000220563	PKMP3	0.374991	0.061667	0.707668	0.0122645	0.0522793	0.000525243	0.00221731	15	18	18	D1	Heart. atrial appendage (GTEx)	EpiXcan	0.998493	heart_atrial_appendage	0.999981
3650	ENSG00000182196	ARL6IP4	0.374612	0.0510425	0.707949	0.0140382	0.102237	8.73914e-07	5.72113e-06	6	10	10	D1	Heart. atrial appendage (GTEx)	EpiXcan	0.998493	heart_atrial_appendage	0.999981
3651	ENSG00000115944	COX7A2L	-0.374271	-0.0348101	0.708203	0.0428136	0.0887644	5.9101e-06	3.42511e-05	14	18	18	D1	Heart. atrial appendage (GTEx)	EpiXcan	0.998493	heart_atrial_appendage	0.999981
3652	ENSG00000163913	IFT122	-0.374162	-0.025713	0.708284	0.0799853	0.17701	4.29007e-11	4.72583e-10	45	52	52	D1	Heart. atrial appendage (GTEx)	EpiXcan	0.998493	heart_atrial_appendage	0.999981
3653	ENSG00000144278	GALNT13	-0.373875	-0.0809723	0.708497	0.00498192	0.0278958	0.0126504	0.0422081	10	11	11	D1	Heart. atrial appendage (GTEx)	EpiXcan	0.998493	heart_atrial_appendage	0.999981
3654	ENSG00000167261	DPEP2	-0.373232	-0.0280501	0.708976	0.0793263	0.0206344	0.0326937	0.100172	31	39	39	D1	Heart. atrial appendage (GTEx)	EpiXcan	0.998493	heart_atrial_appendage	0.999981
3655	ENSG00000138380	CARF	0.373095	0.0265819	0.709077	0.0676258	0.0562572	0.000279331	0.0012347	15	21	21	D1	Heart. atrial appendage (GTEx)	EpiXcan	0.998493	heart_atrial_appendage	0.999981
3656	ENSG00000153885	KCTD15	0.372905	0.0597572	0.709219	0.00980668	0.0383739	0.00344594	0.0127066	6	8	8	D1	Heart. atrial appendage (GTEx)	EpiXcan	0.998493	heart_atrial_appendage	0.999981
3657	ENSG00000122335	SERAC1	-0.372477	-0.0231972	0.709538	0.095739	0.14069	7.38062e-09	6.37376e-08	17	17	17	D1	Heart. atrial appendage (GTEx)	EpiXcan	0.998493	heart_atrial_appendage	0.999981
3658	ENSG00000122477	LRRC39	-0.371934	-0.0488233	0.709942	0.0275422	0.0100273	0.132662	0.345356	12	13	13	D1	Heart. atrial appendage (GTEx)	EpiXcan	0.998493	heart_atrial_appendage	0.999981
3659	ENSG00000261428	AC097461.1	0.3719	0.0135046	0.709967	0.252782	0.314328	1.01092e-20	2.63366e-19	42	51	51	D1	Heart. atrial appendage (GTEx)	EpiXcan	0.998493	heart_atrial_appendage	0.999981
3660	ENSG00000170632	ARMC10	0.371751	0.0352569	0.710078	0.0360505	0.0564247	0.000285199	0.00125786	14	16	16	D1	Heart. atrial appendage (GTEx)	EpiXcan	0.998493	heart_atrial_appendage	0.999981
3661	ENSG00000112343	TRIM38	-0.371307	-0.0440696	0.710409	0.017881	0.0347449	0.00511504	0.018227	29	34	34	D1	Heart. atrial appendage (GTEx)	EpiXcan	0.998493	heart_atrial_appendage	0.999981
3662	ENSG00000070831	CDC42	0.37061	0.0621955	0.710928	0.0108593	0.0410882	0.0024202	0.00914604	8	8	8	D1	Heart. atrial appendage (GTEx)	EpiXcan	0.998493	heart_atrial_appendage	0.999981
3663	ENSG00000106603	COA1	-0.370461	-0.0207366	0.711039	0.117029	0.198631	1.05655e-12	1.3661e-11	21	23	23	D1	Heart. atrial appendage (GTEx)	EpiXcan	0.998493	heart_atrial_appendage	0.999981
3664	ENSG00000111215	PRR4	0.369762	0.0208106	0.71156	0.116389	0.340425	2.39751e-23	7.71061e-22	27	36	36	D1	Heart. atrial appendage (GTEx)	EpiXcan	0.998493	heart_atrial_appendage	0.999981
3665	ENSG00000122390	NAA60	-0.369433	-0.0276077	0.711805	0.0878294	0.186931	1.16715e-11	1.35618e-10	28	35	35	D1	Heart. atrial appendage (GTEx)	EpiXcan	0.998493	heart_atrial_appendage	0.999981
3666	ENSG00000204282	TNRC6C-AS1	-0.369139	-0.0322992	0.712024	0.0954453	0.187567	6.11935e-12	7.37379e-11	13	17	17	D1	Heart. atrial appendage (GTEx)	EpiXcan	0.998493	heart_atrial_appendage	0.999981
3667	ENSG00000005189	REXO5	0.368966	0.0769069	0.712153	0.0164526	0.0127599	0.0902367	0.247969	8	9	9	D1	Heart. atrial appendage (GTEx)	EpiXcan	0.998493	heart_atrial_appendage	0.999981
3668	ENSG00000160294	MCM3AP	0.368365	0.0179159	0.712601	0.186178	0.245433	1.11544e-15	1.86663e-14	32	38	38	D1	Heart. atrial appendage (GTEx)	EpiXcan	0.998493	heart_atrial_appendage	0.999981
3669	ENSG00000170561	IRX2	0.368331	0.0943436	0.712626	0.00922559	0.011396	0.109533	0.293648	4	4	4	D1	Heart. atrial appendage (GTEx)	EpiXcan	0.998493	heart_atrial_appendage	0.999981
3670	ENSG00000064225	ST3GAL6	0.367798	0.0260774	0.713024	0.0799409	0.0266338	0.0151915	0.0499128	59	66	66	D1	Heart. atrial appendage (GTEx)	EpiXcan	0.998493	heart_atrial_appendage	0.999981
3671	ENSG00000179163	FUCA1	0.366667	0.0416472	0.713867	0.0254158	0.0595121	0.000234963	0.00105188	9	9	9	D1	Heart. atrial appendage (GTEx)	EpiXcan	0.998493	heart_atrial_appendage	0.999981
3672	ENSG00000119231	SENP5	-0.366535	-0.0561399	0.713966	0.0136952	0.0550297	0.000474417	0.00201862	5	5	5	D1	Heart. atrial appendage (GTEx)	EpiXcan	0.998493	heart_atrial_appendage	0.999981
3673	ENSG00000184232	OAF	0.366319	0.0170984	0.714127	0.243971	0.395916	7.52638e-28	3.23982e-26	21	23	23	D1	Heart. atrial appendage (GTEx)	EpiXcan	0.998493	heart_atrial_appendage	0.999981
3674	ENSG00000138448	ITGAV	0.366227	0.0209283	0.714196	0.0390586	0.0337848	0.00580623	0.0205176	21	24	24	D1	Heart. atrial appendage (GTEx)	EpiXcan	0.998493	heart_atrial_appendage	0.999981
3675	ENSG00000137817	PARP6	-0.366202	-0.043955	0.714214	0.02613	0.0243201	0.0217899	0.0694399	40	45	45	D1	Heart. atrial appendage (GTEx)	EpiXcan	0.998493	heart_atrial_appendage	0.999981
3676	ENSG00000111450	STX2	-0.366055	-0.0272808	0.714324	0.0598171	0.226532	1.94891e-14	2.9444e-13	27	43	43	D1	Heart. atrial appendage (GTEx)	EpiXcan	0.998493	heart_atrial_appendage	0.999981
3677	ENSG00000184164	CRELD2	0.365641	0.0233803	0.714633	0.0716261	0.168417	9.20931e-11	9.81999e-10	26	33	33	D1	Heart. atrial appendage (GTEx)	EpiXcan	0.998493	heart_atrial_appendage	0.999981
3678	ENSG00000255198	SNHG9	0.365372	0.0207181	0.714834	0.0920567	0.292991	1.29869e-19	3.06904e-18	22	30	30	D1	Heart. atrial appendage (GTEx)	EpiXcan	0.998493	heart_atrial_appendage	0.999981
3679	ENSG00000183307	TMEM121B	-0.365115	-0.0472085	0.715025	0.0239083	0.0782104	1.13307e-05	6.29033e-05	4	4	4	D1	Heart. atrial appendage (GTEx)	EpiXcan	0.998493	heart_atrial_appendage	0.999981
3680	ENSG00000173145	NOC3L	0.364941	0.0257476	0.715156	0.0615835	0.125624	3.76048e-08	2.92708e-07	22	26	26	D1	Heart. atrial appendage (GTEx)	EpiXcan	0.998493	heart_atrial_appendage	0.999981
3681	ENSG00000169220	RGS14	0.36472	0.0163715	0.715321	0.161787	0.297789	2.11599e-19	4.90924e-18	7	7	7	D1	Heart. atrial appendage (GTEx)	EpiXcan	0.998493	heart_atrial_appendage	0.999981
3682	ENSG00000176623	RMDN1	0.364549	0.0312391	0.715448	0.0790856	0.0882592	7.022e-06	4.00644e-05	75	89	89	D1	Heart. atrial appendage (GTEx)	EpiXcan	0.998493	heart_atrial_appendage	0.999981
3683	ENSG00000096872	IFT74	0.364547	0.0309355	0.715449	0.0575172	0.209897	2.87408e-13	3.9266e-12	21	28	28	D1	Heart. atrial appendage (GTEx)	EpiXcan	0.998493	heart_atrial_appendage	0.999981
3684	ENSG00000137364	TPMT	0.364472	0.0187476	0.715506	0.122506	0.186209	9.54198e-12	1.1199e-10	22	25	25	D1	Heart. atrial appendage (GTEx)	EpiXcan	0.998493	heart_atrial_appendage	0.999981
3685	ENSG00000203827	NBPF16	-0.363956	-0.112689	0.715891	0.014306	0.140152	3.98874e-09	3.57708e-08	6	47	47	D1	Heart. atrial appendage (GTEx)	EpiXcan	0.998493	heart_atrial_appendage	0.999981
3686	ENSG00000188313	PLSCR1	-0.363857	-0.058657	0.715965	0.0116357	0.0247812	0.0193085	0.0620265	10	11	11	D1	Heart. atrial appendage (GTEx)	EpiXcan	0.998493	heart_atrial_appendage	0.999981
3687	ENSG00000149084	HSD17B12	-0.363719	-0.014206	0.716068	0.256464	0.545131	8.73071e-45	1.35714e-42	43	56	56	D1	Heart. atrial appendage (GTEx)	EpiXcan	0.998493	heart_atrial_appendage	0.999981
3688	ENSG00000103723	AP3B2	0.363575	0.014919	0.716175	0.218978	0.252248	4.22361e-16	7.35844e-15	29	32	32	D1	Heart. atrial appendage (GTEx)	EpiXcan	0.998493	heart_atrial_appendage	0.999981
3689	ENSG00000172985	SH3RF3	-0.363526	-0.168769	0.716212	0.00213764	0.0271605	0.0125418	0.041916	10	13	13	D1	Heart. atrial appendage (GTEx)	EpiXcan	0.998493	heart_atrial_appendage	0.999981
3690	ENSG00000138780	GSTCD	-0.363196	-0.0696669	0.716459	0.00982844	0.01119	0.118523	0.314398	45	52	52	D1	Heart. atrial appendage (GTEx)	EpiXcan	0.998493	heart_atrial_appendage	0.999981
3691	ENSG00000164953	TMEM67	0.362904	0.0173048	0.716676	0.0266491	0.0220112	0.0268962	0.0839345	14	16	16	D1	Heart. atrial appendage (GTEx)	EpiXcan	0.998493	heart_atrial_appendage	0.999981
3692	ENSG00000196792	STRN3	0.362897	0.0823039	0.716682	0.0116712	0.0190826	0.040266	0.120991	12	14	14	D1	Heart. atrial appendage (GTEx)	EpiXcan	0.998493	heart_atrial_appendage	0.999981
3693	ENSG00000168883	USP39	0.362652	0.0199211	0.716865	0.0451445	0.0615016	0.000168184	0.000769676	30	38	38	D1	Heart. atrial appendage (GTEx)	EpiXcan	0.998493	heart_atrial_appendage	0.999981
3694	ENSG00000126870	WDR60	-0.362445	-0.017421	0.71702	0.200506	0.392814	1.69559e-27	7.12352e-26	23	26	26	D1	Heart. atrial appendage (GTEx)	EpiXcan	0.998493	heart_atrial_appendage	0.999981
3695	ENSG00000107798	LIPA	0.362421	0.0338116	0.717037	0.024302	0.0469563	0.0011017	0.00438362	13	15	15	D1	Heart. atrial appendage (GTEx)	EpiXcan	0.998493	heart_atrial_appendage	0.999981
3696	ENSG00000196363	WDR5	-0.362252	-0.00796572	0.717164	0.0119403	0.0587878	0.000229452	0.00102919	14	22	22	D1	Heart. atrial appendage (GTEx)	EpiXcan	0.998493	heart_atrial_appendage	0.999981
3697	ENSG00000162852	CNST	-0.362125	-0.0526365	0.717258	0.0200729	0.0407957	0.00268162	0.0100525	12	17	17	D1	Heart. atrial appendage (GTEx)	EpiXcan	0.998493	heart_atrial_appendage	0.999981
3698	ENSG00000144369	FAM171B	-0.36191	-0.0676545	0.717419	0.0105395	0.0500623	0.000761366	0.00312087	9	15	15	D1	Heart. atrial appendage (GTEx)	EpiXcan	0.998493	heart_atrial_appendage	0.999981
3699	ENSG00000182013	PNMA8A	0.361458	0.0121621	0.717757	0.214706	0.332234	3.48658e-22	1.00159e-20	19	20	20	D1	Heart. atrial appendage (GTEx)	EpiXcan	0.998493	heart_atrial_appendage	0.999981
3700	ENSG00000112139	MDGA1	-0.361277	-0.0298073	0.717892	0.0923715	0.299487	1.53548e-19	3.6103e-18	4	5	5	D1	Heart. atrial appendage (GTEx)	EpiXcan	0.998493	heart_atrial_appendage	0.999981
3701	ENSG00000141556	TBCD	0.361252	0.0301641	0.717911	0.0504623	0.108226	2.20004e-07	1.55605e-06	14	17	17	D1	Heart. atrial appendage (GTEx)	EpiXcan	0.998493	heart_atrial_appendage	0.999981
3702	ENSG00000085433	WDR47	-0.361039	-0.132711	0.71807	0.00422782	0.0112015	0.117464	0.311825	14	15	15	D1	Heart. atrial appendage (GTEx)	EpiXcan	0.998493	heart_atrial_appendage	0.999981
3703	ENSG00000158186	MRAS	0.360376	0.0178279	0.718566	0.121244	0.134007	9.72824e-09	8.20857e-08	46	54	54	D1	Heart. atrial appendage (GTEx)	EpiXcan	0.998493	heart_atrial_appendage	0.999981
3704	ENSG00000249626	AC024560.2	-0.360339	-0.0277195	0.718594	0.0794584	0.0253575	0.0176528	0.0571542	40	49	49	D1	Heart. atrial appendage (GTEx)	EpiXcan	0.998493	heart_atrial_appendage	0.999981
3705	ENSG00000198707	CEP290	-0.360205	-0.102297	0.718694	0.00563439	0.0644026	0.000127303	0.000596441	10	17	17	D1	Heart. atrial appendage (GTEx)	EpiXcan	0.998493	heart_atrial_appendage	0.999981
3706	ENSG00000234882	EIF3EP1	0.360198	0.0242454	0.718699	0.0135048	0.067718	9.17584e-05	0.000440226	6	8	8	D1	Heart. atrial appendage (GTEx)	EpiXcan	0.998493	heart_atrial_appendage	0.999981
3707	ENSG00000169946	ZFPM2	-0.360108	-0.0773274	0.718766	0.0110469	0.0386333	0.00350405	0.0128835	12	12	12	D1	Heart. atrial appendage (GTEx)	EpiXcan	0.998493	heart_atrial_appendage	0.999981
3708	ENSG00000135045	C9orf40	0.360079	0.0758016	0.718788	0.0121196	0.0127062	0.0925354	0.253716	17	28	28	D1	Heart. atrial appendage (GTEx)	EpiXcan	0.998493	heart_atrial_appendage	0.999981
3709	ENSG00000228716	DHFR	0.359458	0.0161995	0.719252	0.165521	0.327018	5.13023e-26	1.96635e-24	73	85	85	D1	Heart. atrial appendage (GTEx)	EpiXcan	0.998493	heart_atrial_appendage	0.999981
3710	ENSG00000108187	PBLD	0.359429	0.0624619	0.719274	0.0188512	0.0271343	0.0131554	0.043747	27	30	30	D1	Heart. atrial appendage (GTEx)	EpiXcan	0.998493	heart_atrial_appendage	0.999981
3711	ENSG00000239887	C1orf226	-0.359366	-0.0438092	0.719322	0.0308738	0.145361	3.53036e-09	3.18438e-08	31	37	37	D1	Heart. atrial appendage (GTEx)	EpiXcan	0.998493	heart_atrial_appendage	0.999981
3712	ENSG00000150433	TMEM218	-0.359336	-0.0461945	0.719344	0.0288487	0.0481257	0.00109434	0.00435681	14	17	17	D1	Heart. atrial appendage (GTEx)	EpiXcan	0.998493	heart_atrial_appendage	0.999981
3713	ENSG00000183655	KLHL25	0.359175	0.00800292	0.719464	0.0846423	0.0326264	0.00659548	0.0231023	54	60	60	D1	Heart. atrial appendage (GTEx)	EpiXcan	0.998493	heart_atrial_appendage	0.999981
3714	ENSG00000129347	KRI1	0.35893	0.0157191	0.719648	0.21291	0.329859	1.24026e-22	3.72344e-21	36	45	45	D1	Heart. atrial appendage (GTEx)	EpiXcan	0.998493	heart_atrial_appendage	0.999981
3715	ENSG00000269737	AL691432.1	-0.35888	-0.0323624	0.719685	0.0855974	0.207067	2.37437e-13	3.26622e-12	9	14	14	D1	Heart. atrial appendage (GTEx)	EpiXcan	0.998493	heart_atrial_appendage	0.999981
3716	ENSG00000241058	NSUN6	-0.358846	-0.0174282	0.71971	0.139536	0.303431	1.67241e-21	4.57868e-20	14	16	16	D1	Heart. atrial appendage (GTEx)	EpiXcan	0.998493	heart_atrial_appendage	0.999981
3717	ENSG00000198162	MAN1A2	0.358275	0.0625763	0.720137	0.0180382	0.0100928	0.136479	0.353068	19	26	26	D1	Heart. atrial appendage (GTEx)	EpiXcan	0.998493	heart_atrial_appendage	0.999981
3718	ENSG00000150471	ADGRL3	-0.358253	-0.0710972	0.720154	0.00959223	0.0146912	0.0725013	0.204618	5	5	5	D1	Heart. atrial appendage (GTEx)	EpiXcan	0.998493	heart_atrial_appendage	0.999981
3719	ENSG00000166387	PPFIBP2	-0.358053	-0.0360015	0.720304	0.0503701	0.0250217	0.019274	0.0619418	41	52	52	D1	Heart. atrial appendage (GTEx)	EpiXcan	0.998493	heart_atrial_appendage	0.999981
3720	ENSG00000213676	ATF6B	-0.357475	-0.015553	0.720736	0.322557	0.393751	2.7767e-29	1.34415e-27	42	50	50	D1	Heart. atrial appendage (GTEx)	EpiXcan	0.998493	heart_atrial_appendage	0.999981
3721	ENSG00000260404	AC110079.1	-0.357395	-0.0249559	0.720796	0.0814512	0.0920713	3.7165e-06	2.22101e-05	74	79	79	D1	Heart. atrial appendage (GTEx)	EpiXcan	0.998493	heart_atrial_appendage	0.999981
3722	ENSG00000236255	AC009404.1	0.357389	0.0203358	0.7208	0.0682966	0.055301	0.000399349	0.0017201	57	63	63	D1	Heart. atrial appendage (GTEx)	EpiXcan	0.998493	heart_atrial_appendage	0.999981
3723	ENSG00000150051	MKX	0.357063	0.111693	0.721044	0.00580346	0.0105494	0.124044	0.326445	20	21	21	D1	Heart. atrial appendage (GTEx)	EpiXcan	0.998493	heart_atrial_appendage	0.999981
3724	ENSG00000240356	RPL23AP7	-0.356944	-0.0242236	0.721134	0.0640949	0.537873	5.98505e-43	7.34481e-41	14	20	20	D1	Heart. atrial appendage (GTEx)	EpiXcan	0.998493	heart_atrial_appendage	0.999981
3725	ENSG00000177600	RPLP2	0.356813	0.0335039	0.721232	0.0556628	0.133696	1.36671e-08	1.13541e-07	14	21	21	D1	Heart. atrial appendage (GTEx)	EpiXcan	0.998493	heart_atrial_appendage	0.999981
3726	ENSG00000078043	PIAS2	-0.356523	-0.0594484	0.721449	0.0115613	0.0266488	0.015526	0.0508923	15	18	18	D1	Heart. atrial appendage (GTEx)	EpiXcan	0.998493	heart_atrial_appendage	0.999981
3727	ENSG00000197498	RPF2	0.356226	0.04195	0.721672	0.034997	0.0707713	5.06826e-05	0.000254779	24	29	29	D1	Heart. atrial appendage (GTEx)	EpiXcan	0.998493	heart_atrial_appendage	0.999981
3728	ENSG00000226232	NPIPB14P	0.355681	0.0158164	0.72208	0.190659	0.680546	5.07087e-67	5.91179e-64	22	38	38	D1	Heart. atrial appendage (GTEx)	EpiXcan	0.998493	heart_atrial_appendage	0.999981
3729	ENSG00000270820	AC016727.1	-0.355313	0.00537051	0.722355	0.0909289	0.0568431	0.000358937	0.00155851	45	52	52	D1	Heart. atrial appendage (GTEx)	EpiXcan	0.998493	heart_atrial_appendage	0.999981
3730	ENSG00000145365	TIFA	-0.355005	-0.0199598	0.722586	0.0831915	0.24191	2.95357e-15	4.77141e-14	18	26	26	D1	Heart. atrial appendage (GTEx)	EpiXcan	0.998493	heart_atrial_appendage	0.999981
3731	ENSG00000142794	NBPF3	0.3548	0.0119603	0.722739	0.391532	0.579773	7.02001e-49	1.44426e-46	21	23	23	D1	Heart. atrial appendage (GTEx)	EpiXcan	0.998493	heart_atrial_appendage	0.999981
3732	ENSG00000188312	CENPP	0.354762	0.0135084	0.722768	0.217774	0.379205	6.64836e-26	2.50702e-24	21	26	26	D1	Heart. atrial appendage (GTEx)	EpiXcan	0.998493	heart_atrial_appendage	0.999981
3733	ENSG00000270127	AC027020.2	-0.354592	-0.00792089	0.722895	0.414164	0.542896	3.39042e-43	4.19752e-41	54	70	70	D1	Heart. atrial appendage (GTEx)	EpiXcan	0.998493	heart_atrial_appendage	0.999981
3734	ENSG00000175265	GOLGA8A	-0.354558	-0.020893	0.72292	0.0767663	0.0150657	0.0667177	0.190214	60	73	73	D1	Heart. atrial appendage (GTEx)	EpiXcan	0.998493	heart_atrial_appendage	0.999981
3735	ENSG00000139190	VAMP1	-0.354383	-0.0237054	0.723052	0.106781	0.132918	1.50894e-08	1.2447e-07	24	31	31	D1	Heart. atrial appendage (GTEx)	EpiXcan	0.998493	heart_atrial_appendage	0.999981
3736	ENSG00000170545	SMAGP	-0.354365	-0.0354057	0.723066	0.0438641	0.108257	1.35092e-07	9.81275e-07	15	18	18	D1	Heart. atrial appendage (GTEx)	EpiXcan	0.998493	heart_atrial_appendage	0.999981
3737	ENSG00000140307	GTF2A2	-0.354182	-0.0362756	0.723202	0.0581672	0.0930341	2.88816e-06	1.75752e-05	26	32	32	D1	Heart. atrial appendage (GTEx)	EpiXcan	0.998493	heart_atrial_appendage	0.999981
3738	ENSG00000169189	NSMCE1	-0.353644	-0.0794725	0.723606	0.0852053	0.131539	2.55948e-08	2.04729e-07	29	37	37	D1	Heart. atrial appendage (GTEx)	EpiXcan	0.998493	heart_atrial_appendage	0.999981
3739	ENSG00000107185	RGP1	0.353537	0.053619	0.723686	0.0155253	0.0189515	0.0389596	0.117669	5	5	5	D1	Heart. atrial appendage (GTEx)	EpiXcan	0.998493	heart_atrial_appendage	0.999981
3740	ENSG00000099917	MED15	0.353473	0.0898393	0.723734	0.0367878	0.013552	0.0820484	0.22793	35	41	41	D1	Heart. atrial appendage (GTEx)	EpiXcan	0.998493	heart_atrial_appendage	0.999981
3741	ENSG00000129245	FXR2	-0.353238	-0.0727806	0.72391	0.00711162	0.0148941	0.0678714	0.193188	5	5	5	D1	Heart. atrial appendage (GTEx)	EpiXcan	0.998493	heart_atrial_appendage	0.999981
3742	ENSG00000153037	SRP19	-0.353102	-0.0463084	0.724012	0.0194012	0.0475805	0.00100378	0.00401683	7	9	9	D1	Heart. atrial appendage (GTEx)	EpiXcan	0.998493	heart_atrial_appendage	0.999981
3743	ENSG00000203875	SNHG5	0.353	0.00859959	0.724088	0.531515	0.620824	1.05691e-55	3.69655e-53	34	36	36	D1	Heart. atrial appendage (GTEx)	EpiXcan	0.998493	heart_atrial_appendage	0.999981
3744	ENSG00000165171	METTL27	-0.352998	-0.0162749	0.72409	0.2682	0.520302	4.78459e-41	4.88587e-39	26	42	42	D1	Heart. atrial appendage (GTEx)	EpiXcan	0.998493	heart_atrial_appendage	0.999981
3745	ENSG00000119865	CNRIP1	0.352707	0.107363	0.724308	0.00706082	0.0773947	1.86096e-05	0.000100637	12	16	16	D1	Heart. atrial appendage (GTEx)	EpiXcan	0.998493	heart_atrial_appendage	0.999981
3746	ENSG00000184319	RPL23AP82	-0.352482	-0.0404181	0.724477	0.0302275	0.192845	2.07e-12	2.61365e-11	3	6	6	D1	Heart. atrial appendage (GTEx)	EpiXcan	0.998493	heart_atrial_appendage	0.999981
3747	ENSG00000114405	C3orf14	-0.352455	-0.0338131	0.724497	0.0362492	0.0771737	1.92493e-05	0.000103816	6	6	6	D1	Heart. atrial appendage (GTEx)	EpiXcan	0.998493	heart_atrial_appendage	0.999981
3748	ENSG00000256043	CTSO	-0.352388	-0.0253055	0.724548	0.0212022	0.0463289	0.00101672	0.00406631	9	11	11	D1	Heart. atrial appendage (GTEx)	EpiXcan	0.998493	heart_atrial_appendage	0.999981
3749	ENSG00000044459	CNTLN	-0.351936	-0.0470776	0.724886	0.0220484	0.0684199	8.16221e-05	0.000395529	11	16	16	D1	Heart. atrial appendage (GTEx)	EpiXcan	0.998493	heart_atrial_appendage	0.999981
3750	ENSG00000143183	TMCO1	-0.351605	-0.0999039	0.725135	0.00774326	0.0316756	0.00788047	0.0272217	9	12	12	D1	Heart. atrial appendage (GTEx)	EpiXcan	0.998493	heart_atrial_appendage	0.999981
3751	ENSG00000171421	MRPL36	0.350981	0.0213378	0.725602	0.0423591	0.101885	1.24682e-06	8.00137e-06	13	15	15	D1	Heart. atrial appendage (GTEx)	EpiXcan	0.998493	heart_atrial_appendage	0.999981
3752	ENSG00000163686	ABHD6	0.350687	0.0221584	0.725823	0.0328544	0.0295507	0.0107692	0.0364213	16	17	17	D1	Heart. atrial appendage (GTEx)	EpiXcan	0.998493	heart_atrial_appendage	0.999981
3753	ENSG00000108384	RAD51C	-0.350462	-0.0228208	0.725992	0.0474459	0.0448944	0.00141045	0.0055226	24	26	26	D1	Heart. atrial appendage (GTEx)	EpiXcan	0.998493	heart_atrial_appendage	0.999981
3754	ENSG00000048028	USP28	-0.350278	-0.0373591	0.72613	0.0486082	0.0384432	0.0027782	0.0103895	25	31	31	D1	Heart. atrial appendage (GTEx)	EpiXcan	0.998493	heart_atrial_appendage	0.999981
3755	ENSG00000102580	DNAJC3	-0.350208	-0.0292218	0.726182	0.0157288	0.0631151	0.000155797	0.000717916	10	10	10	D1	Heart. atrial appendage (GTEx)	EpiXcan	0.998493	heart_atrial_appendage	0.999981
3756	ENSG00000151465	CDC123	0.350167	0.0205144	0.726214	0.0971817	0.0394036	0.00283096	0.01057	72	87	87	D1	Heart. atrial appendage (GTEx)	EpiXcan	0.998493	heart_atrial_appendage	0.999981
3757	ENSG00000196756	SNHG17	-0.349637	-0.0181301	0.726611	0.149073	0.512293	1.2117e-40	1.1772e-38	13	16	16	D1	Heart. atrial appendage (GTEx)	EpiXcan	0.998493	heart_atrial_appendage	0.999981
3758	ENSG00000236397	DDX11L2	-0.349628	-0.0180694	0.726618	0.0552196	0.560825	1.29952e-45	2.13886e-43	53	62	62	D1	Heart. atrial appendage (GTEx)	EpiXcan	0.998493	heart_atrial_appendage	0.999981
3759	ENSG00000086544	ITPKC	-0.34887	-0.0963816	0.727187	0.00547856	0.0751027	3.70687e-05	0.000191645	6	8	8	D1	Heart. atrial appendage (GTEx)	EpiXcan	0.998493	heart_atrial_appendage	0.999981
3760	ENSG00000144827	ABHD10	-0.348694	-0.0224842	0.727319	0.0350778	0.0528437	0.000474076	0.00201836	9	11	11	D1	Heart. atrial appendage (GTEx)	EpiXcan	0.998493	heart_atrial_appendage	0.999981
3761	ENSG00000174780	SRP72	-0.348548	-0.0327516	0.727429	0.0501603	0.20316	3.52845e-13	4.74188e-12	13	17	17	D1	Heart. atrial appendage (GTEx)	EpiXcan	0.998493	heart_atrial_appendage	0.999981
3762	ENSG00000041802	LSG1	-0.348433	-0.0255104	0.727515	0.0508966	0.391853	2.13935e-27	8.90759e-26	19	25	25	D1	Heart. atrial appendage (GTEx)	EpiXcan	0.998493	heart_atrial_appendage	0.999981
3763	ENSG00000007341	ST7L	-0.348392	-0.0162084	0.727546	0.174199	0.37455	8.92244e-26	3.30225e-24	17	21	21	D1	Heart. atrial appendage (GTEx)	EpiXcan	0.998493	heart_atrial_appendage	0.999981
3764	ENSG00000063854	HAGH	0.348103	0.0183588	0.727763	0.153034	0.402326	6.45835e-28	2.81471e-26	26	37	37	D1	Heart. atrial appendage (GTEx)	EpiXcan	0.998493	heart_atrial_appendage	0.999981
3765	ENSG00000146054	TRIM7	0.347946	0.0374909	0.727881	0.0337622	0.0940044	2.69547e-06	1.64887e-05	7	13	13	D1	Heart. atrial appendage (GTEx)	EpiXcan	0.998493	heart_atrial_appendage	0.999981
3766	ENSG00000088298	EDEM2	0.347586	0.0203111	0.728151	0.110765	0.266088	7.29268e-17	1.36033e-15	22	29	29	D1	Heart. atrial appendage (GTEx)	EpiXcan	0.998493	heart_atrial_appendage	0.999981
3767	ENSG00000090971	NAT14	-0.347467	-0.166197	0.72824	0.00154565	0.0780069	2.52071e-05	0.000133427	4	9	9	D1	Heart. atrial appendage (GTEx)	EpiXcan	0.998493	heart_atrial_appendage	0.999981
3768	ENSG00000182117	NOP10	-0.34732	-0.0515917	0.728351	0.023836	0.110114	3.07519e-07	2.12769e-06	22	23	23	D1	Heart. atrial appendage (GTEx)	EpiXcan	0.998493	heart_atrial_appendage	0.999981
3769	ENSG00000121440	PDZRN3	-0.347297	-0.0189219	0.728368	0.146265	0.285707	1.05315e-18	2.31296e-17	22	26	26	D1	Heart. atrial appendage (GTEx)	EpiXcan	0.998493	heart_atrial_appendage	0.999981
3770	ENSG00000183091	NEB	0.347192	0.049196	0.728447	0.0140245	0.119036	7.0181e-08	5.28151e-07	15	19	19	D1	Heart. atrial appendage (GTEx)	EpiXcan	0.998493	heart_atrial_appendage	0.999981
3771	ENSG00000183044	ABAT	0.347045	0.0938668	0.728558	0.0159973	0.0201836	0.0357751	0.108803	17	22	22	D1	Heart. atrial appendage (GTEx)	EpiXcan	0.998493	heart_atrial_appendage	0.999981
3772	ENSG00000147526	TACC1	-0.346272	-0.0123888	0.729138	0.0742246	0.142137	6.27357e-09	5.46156e-08	20	24	24	D1	Heart. atrial appendage (GTEx)	EpiXcan	0.998493	heart_atrial_appendage	0.999981
3773	ENSG00000049167	ERCC8	0.346063	0.0441891	0.729296	0.0114841	0.0841523	9.6906e-06	5.43155e-05	29	38	38	D1	Heart. atrial appendage (GTEx)	EpiXcan	0.998493	heart_atrial_appendage	0.999981
3774	ENSG00000118849	RARRES1	0.34602	0.10095	0.729327	0.00387842	0.0107474	0.123575	0.3257	7	7	7	D1	Heart. atrial appendage (GTEx)	EpiXcan	0.998493	heart_atrial_appendage	0.999981
3775	ENSG00000111224	PARP11	-0.345984	-0.0678341	0.729355	0.0083868	0.0254304	0.0177772	0.0575035	6	7	7	D1	Heart. atrial appendage (GTEx)	EpiXcan	0.998493	heart_atrial_appendage	0.999981
3776	ENSG00000075568	TMEM131	-0.345528	-0.0601151	0.729698	0.0195499	0.0192788	0.0383076	0.11585	14	15	15	D1	Heart. atrial appendage (GTEx)	EpiXcan	0.998493	heart_atrial_appendage	0.999981
3777	ENSG00000163933	RFT1	-0.345305	-0.0160416	0.729865	0.245177	0.268793	3.5666e-17	6.89182e-16	61	68	68	D1	Heart. atrial appendage (GTEx)	EpiXcan	0.998493	heart_atrial_appendage	0.999981
3778	ENSG00000002016	RAD52	-0.345299	-0.0205003	0.72987	0.121943	0.179569	3.52814e-11	3.91425e-10	23	29	29	D1	Heart. atrial appendage (GTEx)	EpiXcan	0.998493	heart_atrial_appendage	0.999981
3779	ENSG00000101310	SEC23B	0.345229	0.0246293	0.729922	0.111294	0.119625	6.7498e-08	5.08781e-07	58	79	79	D1	Heart. atrial appendage (GTEx)	EpiXcan	0.998493	heart_atrial_appendage	0.999981
3780	ENSG00000064666	CNN2	-0.345	-0.0428828	0.730094	0.0283428	0.0130783	0.0900458	0.247493	10	14	14	D1	Heart. atrial appendage (GTEx)	EpiXcan	0.998493	heart_atrial_appendage	0.999981
3781	ENSG00000122729	ACO1	-0.344426	-0.159239	0.730526	0.00172003	0.0123081	0.101199	0.273845	3	4	4	D1	Heart. atrial appendage (GTEx)	EpiXcan	0.998493	heart_atrial_appendage	0.999981
3782	ENSG00000109680	TBC1D19	0.344337	0.0335706	0.730593	0.0248049	0.0334536	0.00466849	0.0167682	6	11	11	D1	Heart. atrial appendage (GTEx)	EpiXcan	0.998493	heart_atrial_appendage	0.999981
3783	ENSG00000079459	FDFT1	0.344116	0.0437022	0.730759	0.0200292	0.0133069	0.0810851	0.225613	11	17	17	D1	Heart. atrial appendage (GTEx)	EpiXcan	0.998493	heart_atrial_appendage	0.999981
3784	ENSG00000105750	ZNF85	0.344087	0.00224643	0.73078	0.06835	0.0915668	3.48382e-06	2.09268e-05	80	100	100	D1	Heart. atrial appendage (GTEx)	EpiXcan	0.998493	heart_atrial_appendage	0.999981
3785	ENSG00000158805	ZNF276	0.343948	0.0378375	0.730886	0.0266752	0.0514312	0.000740385	0.00304021	33	43	43	D1	Heart. atrial appendage (GTEx)	EpiXcan	0.998493	heart_atrial_appendage	0.999981
3786	ENSG00000107614	TRDMT1	0.343616	0.0189582	0.731135	0.111609	0.205915	3.01166e-13	4.09457e-12	10	12	12	D1	Heart. atrial appendage (GTEx)	EpiXcan	0.998493	heart_atrial_appendage	0.999981
3787	ENSG00000110107	PRPF19	0.343493	0.0477607	0.731227	0.051261	0.037684	0.00363097	0.0132942	22	28	28	D1	Heart. atrial appendage (GTEx)	EpiXcan	0.998493	heart_atrial_appendage	0.999981
3788	ENSG00000159314	ARHGAP27	0.343491	0.0758075	0.731229	0.01113	0.068197	5.12634e-05	0.000257606	24	37	37	D1	Heart. atrial appendage (GTEx)	EpiXcan	0.998493	heart_atrial_appendage	0.999981
3789	ENSG00000156990	RPUSD3	0.343355	0.0270013	0.731331	0.058641	0.186484	6.36303e-12	7.63455e-11	2	2	2	D1	Heart. atrial appendage (GTEx)	EpiXcan	0.998493	heart_atrial_appendage	0.999981
3790	ENSG00000143036	SLC44A3	0.34288	0.0243128	0.731689	0.0842244	0.197936	2.95947e-13	4.03145e-12	16	19	19	D1	Heart. atrial appendage (GTEx)	EpiXcan	0.998493	heart_atrial_appendage	0.999981
3791	ENSG00000147576	ADHFE1	-0.342622	-0.0153532	0.731883	0.116309	0.270907	1.34591e-17	2.67462e-16	18	22	22	D1	Heart. atrial appendage (GTEx)	EpiXcan	0.998493	heart_atrial_appendage	0.999981
3792	ENSG00000172345	STARD5	0.342196	0.0346552	0.732203	0.0257089	0.0356901	0.00422729	0.0153033	15	17	17	D1	Heart. atrial appendage (GTEx)	EpiXcan	0.998493	heart_atrial_appendage	0.999981
3793	ENSG00000025708	TYMP	-0.342192	-0.0273639	0.732206	0.141846	0.143767	4.04556e-09	3.62107e-08	55	72	72	D1	Heart. atrial appendage (GTEx)	EpiXcan	0.998493	heart_atrial_appendage	0.999981
3794	ENSG00000137700	SLC37A4	0.341861	0.0512071	0.732456	0.0181449	0.0156443	0.0646803	0.184895	11	13	13	D1	Heart. atrial appendage (GTEx)	EpiXcan	0.998493	heart_atrial_appendage	0.999981
3795	ENSG00000155660	PDIA4	0.341777	0.095949	0.732519	0.00828436	0.0498073	0.000777535	0.00317899	10	18	18	D1	Heart. atrial appendage (GTEx)	EpiXcan	0.998493	heart_atrial_appendage	0.999981
3796	ENSG00000108784	NAGLU	-0.341587	-0.0129085	0.732662	0.137454	0.161358	2.107e-10	2.17382e-09	34	44	44	D1	Heart. atrial appendage (GTEx)	EpiXcan	0.998493	heart_atrial_appendage	0.999981
3797	ENSG00000111142	METAP2	0.341586	0.118715	0.732662	0.0039729	0.0189861	0.0396122	0.119338	5	7	7	D1	Heart. atrial appendage (GTEx)	EpiXcan	0.998493	heart_atrial_appendage	0.999981
3798	ENSG00000173511	VEGFB	0.341581	0.0280366	0.732666	0.123044	0.103561	4.16035e-07	2.83919e-06	37	47	47	D1	Heart. atrial appendage (GTEx)	EpiXcan	0.998493	heart_atrial_appendage	0.999981
3799	ENSG00000196696	PDXDC2P-NPIPB14P	-0.341466	-0.0283895	0.732753	0.0607084	0.188194	3.45301e-12	4.26369e-11	36	41	41	D1	Heart. atrial appendage (GTEx)	EpiXcan	0.998493	heart_atrial_appendage	0.999981
3800	ENSG00000109685	NSD2	-0.341033	-0.0914818	0.733079	0.00212696	0.0180728	0.0463075	0.137196	3	3	3	D1	Heart. atrial appendage (GTEx)	EpiXcan	0.998493	heart_atrial_appendage	0.999981
3801	ENSG00000143815	LBR	-0.340995	-0.0285092	0.733108	0.0637308	0.180952	3.08889e-11	3.45156e-10	9	9	9	D1	Heart. atrial appendage (GTEx)	EpiXcan	0.998493	heart_atrial_appendage	0.999981
3802	ENSG00000259877	AC009113.1	0.340824	0.165715	0.733236	0.0020047	0.0806214	1.72419e-05	9.37119e-05	5	8	8	D1	Heart. atrial appendage (GTEx)	EpiXcan	0.998493	heart_atrial_appendage	0.999981
3803	ENSG00000143436	MRPL9	0.340353	0.0538524	0.733591	0.0133205	0.0531286	0.000608244	0.00253556	7	7	7	D1	Heart. atrial appendage (GTEx)	EpiXcan	0.998493	heart_atrial_appendage	0.999981
3804	ENSG00000100628	ASB2	0.340282	0.0695029	0.733644	0.00684698	0.013634	0.083606	0.231935	10	11	11	D1	Heart. atrial appendage (GTEx)	EpiXcan	0.998493	heart_atrial_appendage	0.999981
3805	ENSG00000182107	TMEM30B	-0.340268	-0.0737157	0.733654	0.00693072	0.0544095	0.000396422	0.00170802	9	12	12	D1	Heart. atrial appendage (GTEx)	EpiXcan	0.998493	heart_atrial_appendage	0.999981
3806	ENSG00000180376	CCDC66	-0.340174	-0.0239854	0.733726	0.0693119	0.211265	3.21436e-13	4.35745e-12	19	23	23	D1	Heart. atrial appendage (GTEx)	EpiXcan	0.998493	heart_atrial_appendage	0.999981
3807	ENSG00000213963	AC019080.1	-0.340093	-0.0731633	0.733787	0.00890731	0.0307738	0.00922023	0.0315227	12	14	14	D1	Heart. atrial appendage (GTEx)	EpiXcan	0.998493	heart_atrial_appendage	0.999981
3808	ENSG00000113658	SMAD5	0.340067	0.0525205	0.733806	0.0219002	0.0121608	0.101265	0.273969	13	15	15	D1	Heart. atrial appendage (GTEx)	EpiXcan	0.998493	heart_atrial_appendage	0.999981
3809	ENSG00000272084	AL137127.1	-0.340016	-0.0401049	0.733844	0.0373593	0.0215942	0.0270179	0.0842391	25	32	32	D1	Heart. atrial appendage (GTEx)	EpiXcan	0.998493	heart_atrial_appendage	0.999981
3810	ENSG00000105376	ICAM5	0.339763	0.0185995	0.734035	0.0958611	0.136747	1.14894e-08	9.63073e-08	41	47	47	D1	Heart. atrial appendage (GTEx)	EpiXcan	0.998493	heart_atrial_appendage	0.999981
3811	ENSG00000146085	MUT	-0.339448	-0.0377582	0.734272	0.0809633	0.0905769	5.96105e-07	3.98067e-06	51	57	57	D1	Heart. atrial appendage (GTEx)	EpiXcan	0.998493	heart_atrial_appendage	0.999981
3812	ENSG00000153531	ADPRHL1	-0.339248	-0.0474679	0.734423	0.0261734	0.0614162	0.000144231	0.000668586	7	7	7	D1	Heart. atrial appendage (GTEx)	EpiXcan	0.998493	heart_atrial_appendage	0.999981
3813	ENSG00000053372	MRTO4	-0.339204	-0.0829322	0.734456	0.00536987	0.0232855	0.0225621	0.0715745	5	5	5	D1	Heart. atrial appendage (GTEx)	EpiXcan	0.998493	heart_atrial_appendage	0.999981
3814	ENSG00000152240	HAUS1	0.339121	0.0085521	0.734519	0.200024	0.257219	1.20384e-16	2.2073e-15	51	57	57	D1	Heart. atrial appendage (GTEx)	EpiXcan	0.998493	heart_atrial_appendage	0.999981
3815	ENSG00000237975	FLG-AS1	0.339082	0.00880491	0.734548	0.229442	0.532464	4.66601e-42	5.23494e-40	23	27	27	D1	Heart. atrial appendage (GTEx)	EpiXcan	0.998493	heart_atrial_appendage	0.999981
3816	ENSG00000197128	ZNF772	-0.338818	-0.0275176	0.734747	0.034044	0.0458121	0.00149948	0.00584988	19	21	21	D1	Heart. atrial appendage (GTEx)	EpiXcan	0.998493	heart_atrial_appendage	0.999981
3817	ENSG00000152291	TGOLN2	-0.338786	-0.192065	0.734771	0.000979134	0.0188227	0.040317	0.121115	6	8	8	D1	Heart. atrial appendage (GTEx)	EpiXcan	0.998493	heart_atrial_appendage	0.999981
3818	ENSG00000106123	EPHB6	0.338509	0.0335735	0.734979	0.0503522	0.0491064	0.000710702	0.00292836	38	41	41	D1	Heart. atrial appendage (GTEx)	EpiXcan	0.998493	heart_atrial_appendage	0.999981
3819	ENSG00000035862	TIMP2	-0.338455	-0.0222946	0.73502	0.108689	0.0309842	0.00783244	0.0270729	61	75	75	D1	Heart. atrial appendage (GTEx)	EpiXcan	0.998493	heart_atrial_appendage	0.999981
3820	ENSG00000100258	LMF2	0.33817	0.0644269	0.735235	0.0115156	0.0205039	0.0337017	0.102855	18	22	22	D1	Heart. atrial appendage (GTEx)	EpiXcan	0.998493	heart_atrial_appendage	0.999981
3821	ENSG00000133710	SPINK5	-0.338165	-0.0137518	0.735239	0.167904	0.395812	2.85961e-27	1.17665e-25	76	106	106	D1	Heart. atrial appendage (GTEx)	EpiXcan	0.998493	heart_atrial_appendage	0.999981
3822	ENSG00000165699	TSC1	0.337427	0.0405109	0.735795	0.057108	0.0400254	0.00230209	0.00873508	35	47	47	D1	Heart. atrial appendage (GTEx)	EpiXcan	0.998493	heart_atrial_appendage	0.999981
3823	ENSG00000099377	HSD3B7	0.337226	0.0134076	0.735946	0.0504622	0.0263989	0.015503	0.0508289	34	39	39	D1	Heart. atrial appendage (GTEx)	EpiXcan	0.998493	heart_atrial_appendage	0.999981
3824	ENSG00000100347	SAMM50	0.337217	0.0368158	0.735953	0.0577586	0.0761975	2.47947e-05	0.000131463	22	27	27	D1	Heart. atrial appendage (GTEx)	EpiXcan	0.998493	heart_atrial_appendage	0.999981
3825	ENSG00000139343	SNRPF	-0.336923	-0.0150929	0.736175	0.121401	0.144123	4.41225e-09	3.93168e-08	25	27	27	D1	Heart. atrial appendage (GTEx)	EpiXcan	0.998493	heart_atrial_appendage	0.999981
3826	ENSG00000177683	THAP5	-0.336704	0.00737849	0.73634	0.143321	0.325915	2.89156e-22	8.34082e-21	15	21	21	D1	Heart. atrial appendage (GTEx)	EpiXcan	0.998493	heart_atrial_appendage	0.999981
3827	ENSG00000177646	ACAD9	0.336703	0.021911	0.736341	0.0789984	0.145875	3.1261e-10	3.18298e-09	15	19	19	D1	Heart. atrial appendage (GTEx)	EpiXcan	0.998493	heart_atrial_appendage	0.999981
3828	ENSG00000257949	TEN1	0.336497	0.0173357	0.736496	0.166387	0.311827	3.51294e-21	9.45116e-20	23	25	25	D1	Heart. atrial appendage (GTEx)	EpiXcan	0.998493	heart_atrial_appendage	0.999981
3829	ENSG00000186806	VSIG10L	0.33648	0.0277291	0.736509	0.0210507	0.0196227	0.0345843	0.105411	19	21	21	D1	Heart. atrial appendage (GTEx)	EpiXcan	0.998493	heart_atrial_appendage	0.999981
3830	ENSG00000138131	LOXL4	-0.336378	-0.0432012	0.736586	0.0212445	0.0732448	4.31784e-05	0.000220462	26	31	31	D1	Heart. atrial appendage (GTEx)	EpiXcan	0.998493	heart_atrial_appendage	0.999981
3831	ENSG00000055950	MRPL43	-0.336053	-0.0187065	0.736831	0.106662	0.216544	6.3685e-14	9.22311e-13	9	11	11	D1	Heart. atrial appendage (GTEx)	EpiXcan	0.998493	heart_atrial_appendage	0.999981
3832	ENSG00000171747	LGALS4	0.335652	0.0292619	0.737134	0.0236329	0.0107505	0.123212	0.324926	28	34	34	D1	Heart. atrial appendage (GTEx)	EpiXcan	0.998493	heart_atrial_appendage	0.999981
3833	ENSG00000130635	COL5A1	0.335622	0.100713	0.737156	0.00532059	0.0178012	0.0461826	0.136914	10	14	14	D1	Heart. atrial appendage (GTEx)	EpiXcan	0.998493	heart_atrial_appendage	0.999981
3834	ENSG00000090372	STRN4	0.335461	0.0292021	0.737277	0.0292458	0.0124049	0.100989	0.273434	24	35	35	D1	Heart. atrial appendage (GTEx)	EpiXcan	0.998493	heart_atrial_appendage	0.999981
3835	ENSG00000177951	BET1L	0.335089	0.0537092	0.737558	0.0275005	0.0956003	2.7599e-06	1.68387e-05	53	61	61	D1	Heart. atrial appendage (GTEx)	EpiXcan	0.998493	heart_atrial_appendage	0.999981
3836	ENSG00000143376	SNX27	-0.334958	-0.0446782	0.737657	0.020526	0.0749749	2.79253e-05	0.00014687	21	25	25	D1	Heart. atrial appendage (GTEx)	EpiXcan	0.998493	heart_atrial_appendage	0.999981
3837	ENSG00000166478	ZNF143	0.334884	0.0353969	0.737712	0.0333532	0.0902545	5.8197e-06	3.37412e-05	14	17	17	D1	Heart. atrial appendage (GTEx)	EpiXcan	0.998493	heart_atrial_appendage	0.999981
3838	ENSG00000268006	PTOV1-AS1	-0.334431	-0.0607214	0.738055	0.00777721	0.0208915	0.0317329	0.0975914	5	9	9	D1	Heart. atrial appendage (GTEx)	EpiXcan	0.998493	heart_atrial_appendage	0.999981
3839	ENSG00000173153	ESRRA	0.334389	-0.00906097	0.738086	0.0353087	0.0158479	0.0590258	0.170508	22	26	26	D1	Heart. atrial appendage (GTEx)	EpiXcan	0.998493	heart_atrial_appendage	0.999981
3840	ENSG00000156398	SFXN2	-0.334264	-0.0459996	0.738181	0.0164458	0.0491375	0.000895027	0.00361473	14	18	18	D1	Heart. atrial appendage (GTEx)	EpiXcan	0.998493	heart_atrial_appendage	0.999981
3841	ENSG00000008294	SPAG9	0.33411	0.0154412	0.738296	0.141322	0.0268672	0.0138641	0.0459073	62	70	70	D1	Heart. atrial appendage (GTEx)	EpiXcan	0.998493	heart_atrial_appendage	0.999981
3842	ENSG00000072818	ACAP1	0.333665	0.00825722	0.738633	0.106649	0.0280512	0.0127772	0.0425806	82	90	90	D1	Heart. atrial appendage (GTEx)	EpiXcan	0.998493	heart_atrial_appendage	0.999981
3843	ENSG00000224189	HAGLR	-0.33355	-0.0555562	0.738719	0.0123587	0.0584379	0.000257075	0.0011421	14	17	17	D1	Heart. atrial appendage (GTEx)	EpiXcan	0.998493	heart_atrial_appendage	0.999981
3844	ENSG00000188629	ZNF177	0.33333	0.0167538	0.738886	0.196469	0.24309	5.74177e-16	9.88036e-15	45	48	48	D1	Heart. atrial appendage (GTEx)	EpiXcan	0.998493	heart_atrial_appendage	0.999981
3845	ENSG00000111879	FAM184A	0.332791	0.0302803	0.739292	0.0400376	0.0759017	1.7256e-05	9.3752e-05	42	56	56	D1	Heart. atrial appendage (GTEx)	EpiXcan	0.998493	heart_atrial_appendage	0.999981
3846	ENSG00000139921	TMX1	-0.332697	-0.0389708	0.739363	0.0762215	0.104618	5.80097e-07	3.88304e-06	31	34	34	D1	Heart. atrial appendage (GTEx)	EpiXcan	0.998493	heart_atrial_appendage	0.999981
3847	ENSG00000173480	ZNF417	-0.332202	-0.0489446	0.739737	0.0185315	0.0834646	1.08403e-05	6.04209e-05	13	21	21	D1	Heart. atrial appendage (GTEx)	EpiXcan	0.998493	heart_atrial_appendage	0.999981
3848	ENSG00000005102	MEOX1	0.331888	0.0553146	0.739974	0.027149	0.0629808	0.000147886	0.000684395	13	16	16	D1	Heart. atrial appendage (GTEx)	EpiXcan	0.998493	heart_atrial_appendage	0.999981
3849	ENSG00000116731	PRDM2	-0.331753	-0.0846211	0.740076	0.00681525	0.0282388	0.0112705	0.0379941	2	2	2	D1	Heart. atrial appendage (GTEx)	EpiXcan	0.998493	heart_atrial_appendage	0.999981
3850	ENSG00000254473	AL354920.1	0.331544	0.0460054	0.740233	0.0216377	0.190731	5.14475e-12	6.25326e-11	16	18	18	D1	Heart. atrial appendage (GTEx)	EpiXcan	0.998493	heart_atrial_appendage	0.999981
3851	ENSG00000151338	MIPOL1	0.331527	0.040626	0.740247	0.0391227	0.0634466	0.000164387	0.000754518	21	25	25	D1	Heart. atrial appendage (GTEx)	EpiXcan	0.998493	heart_atrial_appendage	0.999981
3852	ENSG00000116711	PLA2G4A	0.331491	0.0268732	0.740274	0.10954	0.0566576	0.000315369	0.00138005	95	105	105	D1	Heart. atrial appendage (GTEx)	EpiXcan	0.998493	heart_atrial_appendage	0.999981
3853	ENSG00000213246	SUPT4H1	-0.331219	-0.015818	0.740479	0.0449263	0.0105184	0.12554	0.329638	25	30	30	D1	Heart. atrial appendage (GTEx)	EpiXcan	0.998493	heart_atrial_appendage	0.999981
3854	ENSG00000167272	POP5	-0.330678	-0.0312727	0.740888	0.0521528	0.10158	1.17674e-06	7.576e-06	34	42	42	D1	Heart. atrial appendage (GTEx)	EpiXcan	0.998493	heart_atrial_appendage	0.999981
3855	ENSG00000109332	UBE2D3	-0.330255	-0.0604423	0.741207	0.0108814	0.0578888	0.000279625	0.00123561	17	22	22	D1	Heart. atrial appendage (GTEx)	EpiXcan	0.998493	heart_atrial_appendage	0.999981
3856	ENSG00000196878	LAMB3	-0.330047	-0.0368122	0.741365	0.0273404	0.0805199	1.87712e-05	0.000101354	4	5	5	D1	Heart. atrial appendage (GTEx)	EpiXcan	0.998493	heart_atrial_appendage	0.999981
3857	ENSG00000235954	TTC28-AS1	0.329404	0.0331646	0.741851	0.0398614	0.17159	2.21992e-11	2.51675e-10	8	12	12	D1	Heart. atrial appendage (GTEx)	EpiXcan	0.998493	heart_atrial_appendage	0.999981
3858	ENSG00000172594	SMPDL3A	0.329074	0.0580183	0.7421	0.0123514	0.0361821	0.0033635	0.0124222	1	1	1	D1	Heart. atrial appendage (GTEx)	EpiXcan	0.998493	heart_atrial_appendage	0.999981
3859	ENSG00000189298	ZKSCAN3	-0.329037	-0.0384987	0.742128	0.0234859	0.0361869	0.00473926	0.0169962	10	12	12	D1	Heart. atrial appendage (GTEx)	EpiXcan	0.998493	heart_atrial_appendage	0.999981
3860	ENSG00000065809	FAM107B	-0.328995	-0.0627602	0.742159	0.0148495	0.0114179	0.113783	0.303175	10	11	11	D1	Heart. atrial appendage (GTEx)	EpiXcan	0.998493	heart_atrial_appendage	0.999981
3861	ENSG00000135968	GCC2	0.328596	0.0149585	0.742461	0.132843	0.269225	7.36932e-18	1.51315e-16	29	34	34	D1	Heart. atrial appendage (GTEx)	EpiXcan	0.998493	heart_atrial_appendage	0.999981
3862	ENSG00000091536	MYO15A	0.32857	0.0589806	0.742481	0.0298701	0.0860104	8.82372e-06	4.96556e-05	15	19	19	D1	Heart. atrial appendage (GTEx)	EpiXcan	0.998493	heart_atrial_appendage	0.999981
3863	ENSG00000031691	CENPQ	-0.328271	-0.0157989	0.742707	0.152719	0.343353	9.17912e-23	2.77873e-21	8	11	11	D1	Heart. atrial appendage (GTEx)	EpiXcan	0.998493	heart_atrial_appendage	0.999981
3864	ENSG00000152601	MBNL1	-0.328216	-0.0981899	0.742748	0.00378687	0.013979	0.0803336	0.223789	8	14	14	D1	Heart. atrial appendage (GTEx)	EpiXcan	0.998493	heart_atrial_appendage	0.999981
3865	ENSG00000107020	PLGRKT	0.328117	0.0485011	0.742823	0.021147	0.123153	6.00879e-08	4.56864e-07	15	19	19	D1	Heart. atrial appendage (GTEx)	EpiXcan	0.998493	heart_atrial_appendage	0.999981
3866	ENSG00000125485	DDX31	0.327538	0.0204948	0.743261	0.089827	0.141888	6.2482e-09	5.44625e-08	27	30	30	D1	Heart. atrial appendage (GTEx)	EpiXcan	0.998493	heart_atrial_appendage	0.999981
3867	ENSG00000167703	SLC43A2	0.327516	0.104155	0.743278	0.0133064	0.0297379	0.0105262	0.0356739	12	15	15	D1	Heart. atrial appendage (GTEx)	EpiXcan	0.998493	heart_atrial_appendage	0.999981
3868	ENSG00000138750	NUP54	0.326061	0.0289599	0.744378	0.0504498	0.13514	9.55798e-09	8.08441e-08	67	81	81	D1	Heart. atrial appendage (GTEx)	EpiXcan	0.998493	heart_atrial_appendage	0.999981
3869	ENSG00000129467	ADCY4	0.326024	0.144738	0.744406	0.00236194	0.167871	8.52965e-11	9.13705e-10	6	7	7	D1	Heart. atrial appendage (GTEx)	EpiXcan	0.998493	heart_atrial_appendage	0.999981
3870	ENSG00000119509	INVS	-0.325411	-0.0191468	0.74487	0.0660261	0.154398	1.23902e-09	1.17678e-08	41	54	54	D1	Heart. atrial appendage (GTEx)	EpiXcan	0.998493	heart_atrial_appendage	0.999981
3871	ENSG00000232637	WI2-3658N16.1	-0.32519	-0.0598974	0.745038	0.031603	0.424451	6.97631e-31	3.75379e-29	18	36	36	D1	Heart. atrial appendage (GTEx)	EpiXcan	0.998493	heart_atrial_appendage	0.999981
3872	ENSG00000108771	DHX58	0.325044	0.0113586	0.745147	0.0789716	0.206404	5.01624e-13	6.64556e-12	17	19	19	D1	Heart. atrial appendage (GTEx)	EpiXcan	0.998493	heart_atrial_appendage	0.999981
3873	ENSG00000103942	HOMER2	-0.325012	-0.0194294	0.745172	0.162307	0.103859	8.9791e-07	5.86998e-06	49	60	60	D1	Heart. atrial appendage (GTEx)	EpiXcan	0.998493	heart_atrial_appendage	0.999981
3874	ENSG00000204632	HLA-G	0.324984	0.0168959	0.745193	0.0376217	0.0598602	0.000210436	0.000949371	20	24	24	D1	Heart. atrial appendage (GTEx)	EpiXcan	0.998493	heart_atrial_appendage	0.999981
3875	ENSG00000150401	DCUN1D2	-0.32449	-0.0817203	0.745567	0.00589649	0.029732	0.0103404	0.0350697	34	43	43	D1	Heart. atrial appendage (GTEx)	EpiXcan	0.998493	heart_atrial_appendage	0.999981
3876	ENSG00000198185	ZNF334	-0.323786	-0.013961	0.7461	0.378557	0.426368	5.74829e-32	3.33687e-30	45	55	55	D1	Heart. atrial appendage (GTEx)	EpiXcan	0.998493	heart_atrial_appendage	0.999981
3877	ENSG00000100038	TOP3B	-0.323658	-0.03168	0.746197	0.0377938	0.205399	7.49962e-13	9.80558e-12	20	26	26	D1	Heart. atrial appendage (GTEx)	EpiXcan	0.998493	heart_atrial_appendage	0.999981
3878	ENSG00000213930	GALT	0.323552	0.0299775	0.746277	0.0208418	0.0568018	0.000252897	0.00112497	9	9	9	D1	Heart. atrial appendage (GTEx)	EpiXcan	0.998493	heart_atrial_appendage	0.999981
3879	ENSG00000173376	NDNF	-0.323294	-0.031412	0.746472	0.0503226	0.126587	2.18302e-08	1.76432e-07	4	4	4	D1	Heart. atrial appendage (GTEx)	EpiXcan	0.998493	heart_atrial_appendage	0.999981
3880	ENSG00000125124	BBS2	-0.323156	-0.013335	0.746577	0.135328	0.234573	5.3775e-15	8.434e-14	64	90	90	D1	Heart. atrial appendage (GTEx)	EpiXcan	0.998493	heart_atrial_appendage	0.999981
3881	ENSG00000254635	WAC-AS1	0.323144	0.0149689	0.746586	0.144997	0.343487	2.27603e-23	7.33679e-22	20	25	25	D1	Heart. atrial appendage (GTEx)	EpiXcan	0.998493	heart_atrial_appendage	0.999981
3882	ENSG00000230513	THAP7-AS1	0.322871	0.0126828	0.746793	0.281504	0.513057	4.59218e-41	4.7368e-39	23	30	30	D1	Heart. atrial appendage (GTEx)	EpiXcan	0.998493	heart_atrial_appendage	0.999981
3883	ENSG00000130363	RSPH3	0.322229	0.0257239	0.747279	0.0949164	0.220403	2.89186e-14	4.29937e-13	30	33	33	D1	Heart. atrial appendage (GTEx)	EpiXcan	0.998493	heart_atrial_appendage	0.999981
3884	ENSG00000162631	NTNG1	-0.322147	-0.0401026	0.747342	0.0208649	0.0730959	3.93317e-05	0.000202521	6	9	9	D1	Heart. atrial appendage (GTEx)	EpiXcan	0.998493	heart_atrial_appendage	0.999981
3885	ENSG00000164597	COG5	0.32162	0.0521726	0.74774	0.0183221	0.0129952	0.093619	0.256107	18	23	23	D1	Heart. atrial appendage (GTEx)	EpiXcan	0.998493	heart_atrial_appendage	0.999981
3886	ENSG00000123453	SARDH	-0.321604	-0.0221608	0.747753	0.121398	0.201078	5.90544e-13	7.75747e-12	36	48	48	D1	Heart. atrial appendage (GTEx)	EpiXcan	0.998493	heart_atrial_appendage	0.999981
3887	ENSG00000198142	SOWAHC	-0.321132	-0.040907	0.74811	0.0194646	0.0382192	0.00356388	0.0130733	12	12	12	D1	Heart. atrial appendage (GTEx)	EpiXcan	0.998493	heart_atrial_appendage	0.999981
3888	ENSG00000180953	ST20	0.321104	0.0118276	0.748132	0.273176	0.420387	3.24659e-30	1.65766e-28	32	34	34	D1	Heart. atrial appendage (GTEx)	EpiXcan	0.998493	heart_atrial_appendage	0.999981
3889	ENSG00000174915	PTDSS2	0.32108	0.0139158	0.74815	0.0618827	0.0901238	4.28399e-06	2.53095e-05	33	38	38	D1	Heart. atrial appendage (GTEx)	EpiXcan	0.998493	heart_atrial_appendage	0.999981
3890	ENSG00000138592	USP8	-0.320795	-0.0284231	0.748366	0.047769	0.0251262	0.0189441	0.0610102	47	55	55	D1	Heart. atrial appendage (GTEx)	EpiXcan	0.998493	heart_atrial_appendage	0.999981
3891	ENSG00000144182	LIPT1	-0.320532	-0.0261162	0.748565	0.0635158	0.213338	2.15596e-13	2.98337e-12	37	47	47	D1	Heart. atrial appendage (GTEx)	EpiXcan	0.998493	heart_atrial_appendage	0.999981
3892	ENSG00000242252	BGLAP	-0.319803	-0.0358244	0.749117	0.0289656	0.235695	3.76597e-15	6.02813e-14	22	27	27	D1	Heart. atrial appendage (GTEx)	EpiXcan	0.998493	heart_atrial_appendage	0.999981
3893	ENSG00000130349	C6orf203	0.319162	0.0254712	0.749604	0.0623083	0.0266525	0.0138814	0.0459539	44	57	57	D1	Heart. atrial appendage (GTEx)	EpiXcan	0.998493	heart_atrial_appendage	0.999981
3894	ENSG00000189190	ZNF600	0.319056	0.0231193	0.749684	0.0842444	0.264635	2.58728e-17	5.06238e-16	15	20	20	D1	Heart. atrial appendage (GTEx)	EpiXcan	0.998493	heart_atrial_appendage	0.999981
3895	ENSG00000125388	GRK4	-0.318996	0.0343018	0.749729	0.0222186	0.037649	0.00382712	0.0139613	18	24	24	D1	Heart. atrial appendage (GTEx)	EpiXcan	0.998493	heart_atrial_appendage	0.999981
3896	ENSG00000105520	PLPPR2	-0.318711	-0.0153163	0.749946	0.167168	0.269718	2.1574e-17	4.24502e-16	13	18	18	D1	Heart. atrial appendage (GTEx)	EpiXcan	0.998493	heart_atrial_appendage	0.999981
3897	ENSG00000054219	LY75	0.317568	0.0127916	0.750812	0.20089	0.424374	1.14675e-30	6.07691e-29	14	15	15	D1	Heart. atrial appendage (GTEx)	EpiXcan	0.998493	heart_atrial_appendage	0.999981
3898	ENSG00000189419	SPATA41	0.316198	0.134377	0.751852	0.02423	0.0147481	0.064107	0.183481	14	16	16	D1	Heart. atrial appendage (GTEx)	EpiXcan	0.998493	heart_atrial_appendage	0.999981
3899	ENSG00000167397	VKORC1	0.315677	0.0263412	0.752247	0.0614316	0.0840245	1.06917e-05	5.96637e-05	9	13	13	D1	Heart. atrial appendage (GTEx)	EpiXcan	0.998493	heart_atrial_appendage	0.999981
3900	ENSG00000136235	GPNMB	-0.315512	-0.0153521	0.752373	0.18686	0.302638	6.45307e-20	1.56191e-18	65	82	82	D1	Heart. atrial appendage (GTEx)	EpiXcan	0.998493	heart_atrial_appendage	0.999981
3901	ENSG00000224934	AL391684.1	0.315298	0.051353	0.752536	0.0157464	0.0404826	0.0025244	0.00950897	9	10	10	D1	Heart. atrial appendage (GTEx)	EpiXcan	0.998493	heart_atrial_appendage	0.999981
3902	ENSG00000167325	RRM1	0.315149	0.0161005	0.752649	0.131896	0.172448	7.58708e-11	8.16487e-10	41	54	54	D1	Heart. atrial appendage (GTEx)	EpiXcan	0.998493	heart_atrial_appendage	0.999981
3903	ENSG00000110841	PPFIBP1	0.314918	0.0722768	0.752824	0.00770602	0.0594726	0.000229202	0.00102839	2	2	2	D1	Heart. atrial appendage (GTEx)	EpiXcan	0.998493	heart_atrial_appendage	0.999981
3904	ENSG00000127948	POR	-0.314913	-0.0318462	0.752828	0.108026	0.0384814	0.00342615	0.0126412	80	93	93	D1	Heart. atrial appendage (GTEx)	EpiXcan	0.998493	heart_atrial_appendage	0.999981
3905	ENSG00000068654	POLR1A	0.314677	0.0145939	0.753007	0.182989	0.328784	1.60119e-22	4.73588e-21	14	17	17	D1	Heart. atrial appendage (GTEx)	EpiXcan	0.998493	heart_atrial_appendage	0.999981
3906	ENSG00000115216	NRBP1	0.314492	0.0496698	0.753147	0.00948168	0.0405888	0.00231768	0.00878949	11	13	13	D1	Heart. atrial appendage (GTEx)	EpiXcan	0.998493	heart_atrial_appendage	0.999981
3907	ENSG00000089847	ANKRD24	0.314378	0.0481952	0.753234	0.057563	0.140905	3.99161e-09	3.57736e-08	18	23	23	D1	Heart. atrial appendage (GTEx)	EpiXcan	0.998493	heart_atrial_appendage	0.999981
3908	ENSG00000100567	PSMA3	0.313916	0.0248937	0.753585	0.100521	0.0623775	0.00018408	0.000838854	76	94	94	D1	Heart. atrial appendage (GTEx)	EpiXcan	0.998493	heart_atrial_appendage	0.999981
3909	ENSG00000163393	SLC22A15	0.313306	0.0297866	0.754048	0.035018	0.0987096	6.4257e-07	4.2726e-06	9	11	11	D1	Heart. atrial appendage (GTEx)	EpiXcan	0.998493	heart_atrial_appendage	0.999981
3910	ENSG00000167702	KIFC2	0.313271	0.018139	0.754074	0.112857	0.0841306	7.23159e-06	4.11093e-05	37	42	42	D1	Heart. atrial appendage (GTEx)	EpiXcan	0.998493	heart_atrial_appendage	0.999981
3911	ENSG00000204623	ZNRD1ASP	0.313018	0.0690613	0.754267	0.0177909	0.0446407	0.00144158	0.00563503	6	9	9	D1	Heart. atrial appendage (GTEx)	EpiXcan	0.998493	heart_atrial_appendage	0.999981
3912	ENSG00000143153	ATP1B1	0.312766	0.0344201	0.754458	0.0767895	0.0512378	0.00052784	0.0022276	36	41	41	D1	Heart. atrial appendage (GTEx)	EpiXcan	0.998493	heart_atrial_appendage	0.999981
3913	ENSG00000174007	CEP19	0.312567	0.0659046	0.754609	0.0133799	0.0581169	0.000260497	0.00115584	20	25	25	D1	Heart. atrial appendage (GTEx)	EpiXcan	0.998493	heart_atrial_appendage	0.999981
3914	ENSG00000126218	F10	0.312543	0.0932642	0.754628	0.0130308	0.0117907	0.102287	0.276414	13	16	16	D1	Heart. atrial appendage (GTEx)	EpiXcan	0.998493	heart_atrial_appendage	0.999981
3915	ENSG00000051523	CYBA	-0.312401	-0.0635431	0.754736	0.00979799	0.0580161	0.000235802	0.00105473	4	4	4	D1	Heart. atrial appendage (GTEx)	EpiXcan	0.998493	heart_atrial_appendage	0.999981
3916	ENSG00000110079	MS4A4A	-0.312082	-0.0115583	0.754978	0.0539831	0.0789815	2.0075e-05	0.000108061	41	48	48	D1	Heart. atrial appendage (GTEx)	EpiXcan	0.998493	heart_atrial_appendage	0.999981
3917	ENSG00000050767	COL23A1	-0.311921	-0.0311974	0.755101	0.0529396	0.19986	2.52918e-13	3.46555e-12	23	31	31	D1	Heart. atrial appendage (GTEx)	EpiXcan	0.998493	heart_atrial_appendage	0.999981
3918	ENSG00000136718	IMP4	0.311619	0.0179059	0.75533	0.0335699	0.0719482	4.68153e-05	0.000236614	19	22	22	D1	Heart. atrial appendage (GTEx)	EpiXcan	0.998493	heart_atrial_appendage	0.999981
3919	ENSG00000206344	HCG27	-0.310907	-0.0221481	0.755871	0.10708	0.29057	1.24369e-18	2.71017e-17	18	23	23	D1	Heart. atrial appendage (GTEx)	EpiXcan	0.998493	heart_atrial_appendage	0.999981
3920	ENSG00000196313	POM121	-0.310891	-0.45203	0.755883	0.00027815	0.0208785	0.0318451	0.0978957	2	7	7	D1	Heart. atrial appendage (GTEx)	EpiXcan	0.998493	heart_atrial_appendage	0.999981
3921	ENSG00000092607	TBX15	0.310461	0.0351082	0.75621	0.0443738	0.0230026	0.0251911	0.0790897	57	69	69	D1	Heart. atrial appendage (GTEx)	EpiXcan	0.998493	heart_atrial_appendage	0.999981
3922	ENSG00000259583	AC015712.2	-0.310423	-0.151293	0.756239	0.00521339	0.011042	0.118333	0.314012	7	8	8	D1	Heart. atrial appendage (GTEx)	EpiXcan	0.998493	heart_atrial_appendage	0.999981
3923	ENSG00000176148	TCP11L1	0.310242	0.014454	0.756377	0.165669	0.240297	3.06303e-15	4.94253e-14	47	56	56	D1	Heart. atrial appendage (GTEx)	EpiXcan	0.998493	heart_atrial_appendage	0.999981
3924	ENSG00000151743	AMN1	-0.310105	-0.0442783	0.756481	0.0237096	0.048893	0.000588487	0.002462	8	10	10	D1	Heart. atrial appendage (GTEx)	EpiXcan	0.998493	heart_atrial_appendage	0.999981
3925	ENSG00000260051	AL031600.1	0.31	0.0815336	0.756561	0.00834953	0.0773382	9.99207e-06	5.59604e-05	6	8	8	D1	Heart. atrial appendage (GTEx)	EpiXcan	0.998493	heart_atrial_appendage	0.999981
3926	ENSG00000230795	HLA-K	0.309617	0.00228384	0.756852	0.307766	0.525509	3.32661e-43	4.15529e-41	73	89	89	D1	Heart. atrial appendage (GTEx)	EpiXcan	0.998493	heart_atrial_appendage	0.999981
3927	ENSG00000174943	KCTD13	-0.308885	-0.0393127	0.757409	0.0153645	0.0242651	0.0204551	0.0654695	7	11	11	D1	Heart. atrial appendage (GTEx)	EpiXcan	0.998493	heart_atrial_appendage	0.999981
3928	ENSG00000182103	FAM181B	-0.308881	-0.0130572	0.757412	0.0627746	0.0515595	0.000645122	0.00267891	64	69	69	D1	Heart. atrial appendage (GTEx)	EpiXcan	0.998493	heart_atrial_appendage	0.999981
3929	ENSG00000226752	PSMD5-AS1	0.308397	0.00748901	0.75778	0.579949	0.750688	4.64558e-83	2.16639e-79	11	14	14	D1	Heart. atrial appendage (GTEx)	EpiXcan	0.998493	heart_atrial_appendage	0.999981
3930	ENSG00000115350	POLE4	0.308226	0.0659796	0.757911	0.014483	0.0134033	0.0805611	0.224333	6	8	8	D1	Heart. atrial appendage (GTEx)	EpiXcan	0.998493	heart_atrial_appendage	0.999981
3931	ENSG00000106477	CEP41	0.308135	0.064831	0.75798	0.0210206	0.0564933	0.000276659	0.00122336	7	10	10	D1	Heart. atrial appendage (GTEx)	EpiXcan	0.998493	heart_atrial_appendage	0.999981
3932	ENSG00000257621	PSMA3-AS1	0.307712	0.0244882	0.758302	0.0340798	0.0714061	4.9213e-05	0.000247747	20	26	26	D1	Heart. atrial appendage (GTEx)	EpiXcan	0.998493	heart_atrial_appendage	0.999981
3933	ENSG00000165271	NOL6	-0.307636	-0.0214101	0.758359	0.08255	0.118743	1.23763e-07	9.04624e-07	16	20	20	D1	Heart. atrial appendage (GTEx)	EpiXcan	0.998493	heart_atrial_appendage	0.999981
3934	ENSG00000185880	TRIM69	-0.307569	-0.0179081	0.75841	0.173333	0.298724	1.79399e-19	4.18299e-18	13	13	13	D1	Heart. atrial appendage (GTEx)	EpiXcan	0.998493	heart_atrial_appendage	0.999981
3935	ENSG00000204713	TRIM27	0.306748	0.106914	0.759035	0.00447418	0.0580951	0.000284692	0.00125602	6	9	9	D1	Heart. atrial appendage (GTEx)	EpiXcan	0.998493	heart_atrial_appendage	0.999981
3936	ENSG00000151470	C4orf33	0.306611	0.0194764	0.759139	0.0938589	0.0834198	1.24598e-05	6.8953e-05	23	27	27	D1	Heart. atrial appendage (GTEx)	EpiXcan	0.998493	heart_atrial_appendage	0.999981
3937	ENSG00000172340	SUCLG2	0.30642	0.0236296	0.759285	0.0831175	0.181944	1.11654e-11	1.30169e-10	26	33	33	D1	Heart. atrial appendage (GTEx)	EpiXcan	0.998493	heart_atrial_appendage	0.999981
3938	ENSG00000058085	LAMC2	-0.306006	-0.0214116	0.7596	0.072256	0.200216	3.3978e-13	4.58391e-12	1	1	1	D1	Heart. atrial appendage (GTEx)	EpiXcan	0.998493	heart_atrial_appendage	0.999981
3939	ENSG00000133313	CNDP2	0.305991	0.0394675	0.759612	0.0293481	0.143551	1.3739e-09	1.29608e-08	6	9	9	D1	Heart. atrial appendage (GTEx)	EpiXcan	0.998493	heart_atrial_appendage	0.999981
3940	ENSG00000107960	STN1	-0.305221	-0.0315286	0.760198	0.0653165	0.0513153	0.000661209	0.0027384	41	51	51	D1	Heart. atrial appendage (GTEx)	EpiXcan	0.998493	heart_atrial_appendage	0.999981
3941	ENSG00000100626	GALNT16	-0.305003	-0.0189455	0.760364	0.06696	0.0454679	0.00139691	0.00547569	42	45	45	D1	Heart. atrial appendage (GTEx)	EpiXcan	0.998493	heart_atrial_appendage	0.999981
3942	ENSG00000172348	RCAN2	-0.304973	-0.0325089	0.760387	0.0322586	0.0901939	4.98339e-06	2.92072e-05	5	5	5	D1	Heart. atrial appendage (GTEx)	EpiXcan	0.998493	heart_atrial_appendage	0.999981
3943	ENSG00000182636	NDN	-0.304932	-0.0341757	0.760418	0.0293271	0.0717697	5.34178e-05	0.00026728	2	5	5	D1	Heart. atrial appendage (GTEx)	EpiXcan	0.998493	heart_atrial_appendage	0.999981
3944	ENSG00000099204	ABLIM1	-0.304815	-0.032138	0.760507	0.0286763	0.0203803	0.0297348	0.0919721	24	27	27	D1	Heart. atrial appendage (GTEx)	EpiXcan	0.998493	heart_atrial_appendage	0.999981
3945	ENSG00000227896	AL731569.1	-0.304597	-0.00896463	0.760673	0.0451717	0.0165981	0.0567543	0.164695	28	33	33	D1	Heart. atrial appendage (GTEx)	EpiXcan	0.998493	heart_atrial_appendage	0.999981
3946	ENSG00000146223	RPL7L1	-0.3045	-0.0264448	0.760747	0.0587975	0.0271941	0.0140416	0.0464511	38	50	50	D1	Heart. atrial appendage (GTEx)	EpiXcan	0.998493	heart_atrial_appendage	0.999981
3947	ENSG00000131849	ZNF132	0.304311	0.0678158	0.760891	0.00714189	0.0102318	0.132343	0.344782	4	4	4	D1	Heart. atrial appendage (GTEx)	EpiXcan	0.998493	heart_atrial_appendage	0.999981
3948	ENSG00000186704	DTX2P1	0.303785	0.0344524	0.761292	0.0420409	0.0722535	4.40979e-05	0.000224419	17	19	19	D1	Heart. atrial appendage (GTEx)	EpiXcan	0.998493	heart_atrial_appendage	0.999981
3949	ENSG00000051128	HOMER3	-0.303601	-0.0253175	0.761432	0.115288	0.243888	1.86938e-15	3.07317e-14	10	12	12	D1	Heart. atrial appendage (GTEx)	EpiXcan	0.998493	heart_atrial_appendage	0.999981
3950	ENSG00000124299	PEPD	0.303135	0.0197486	0.761787	0.0728834	0.119475	1.26392e-07	9.22389e-07	33	37	37	D1	Heart. atrial appendage (GTEx)	EpiXcan	0.998493	heart_atrial_appendage	0.999981
3951	ENSG00000115266	APC2	0.303041	0.0341378	0.761859	0.0290637	0.0293068	0.00763697	0.0264786	19	27	27	D1	Heart. atrial appendage (GTEx)	EpiXcan	0.998493	heart_atrial_appendage	0.999981
3952	ENSG00000173200	PARP15	-0.302746	-0.0258096	0.762083	0.0432447	0.0943233	2.5279e-06	1.55383e-05	7	7	7	D1	Heart. atrial appendage (GTEx)	EpiXcan	0.998493	heart_atrial_appendage	0.999981
3953	ENSG00000166435	XRRA1	0.302571	0.00837863	0.762217	0.499027	0.761147	4.8591e-87	6.79788e-83	21	25	25	D1	Heart. atrial appendage (GTEx)	EpiXcan	0.998493	heart_atrial_appendage	0.999981
3954	ENSG00000003249	DBNDD1	0.302006	0.0173857	0.762648	0.124846	0.219804	2.58809e-14	3.85595e-13	11	13	13	D1	Heart. atrial appendage (GTEx)	EpiXcan	0.998493	heart_atrial_appendage	0.999981
3955	ENSG00000134815	DHX34	-0.301956	-0.0344696	0.762686	0.0845244	0.089078	6.20329e-06	3.57872e-05	39	48	48	D1	Heart. atrial appendage (GTEx)	EpiXcan	0.998493	heart_atrial_appendage	0.999981
3956	ENSG00000150967	ABCB9	0.301758	0.0697153	0.762836	0.00666276	0.0570165	0.000282948	0.00124911	12	19	19	D1	Heart. atrial appendage (GTEx)	EpiXcan	0.998493	heart_atrial_appendage	0.999981
3957	ENSG00000140995	DEF8	-0.30155	-0.0256358	0.762995	0.063709	0.0923473	3.35262e-06	2.02343e-05	17	22	22	D1	Heart. atrial appendage (GTEx)	EpiXcan	0.998493	heart_atrial_appendage	0.999981
3958	ENSG00000213523	SRA1	-0.30113	-0.042186	0.763315	0.019151	0.136125	9.2703e-09	7.85533e-08	5	8	8	D1	Heart. atrial appendage (GTEx)	EpiXcan	0.998493	heart_atrial_appendage	0.999981
3959	ENSG00000215114	UBXN2B	-0.300834	-0.0275096	0.763541	0.0418811	0.0363947	0.00428141	0.0154573	22	24	24	D1	Heart. atrial appendage (GTEx)	EpiXcan	0.998493	heart_atrial_appendage	0.999981
3960	ENSG00000270055	AC127502.2	-0.300231	-0.0177563	0.764001	0.271461	0.331856	3.64357e-22	1.0424e-20	59	64	64	D1	Heart. atrial appendage (GTEx)	EpiXcan	0.998493	heart_atrial_appendage	0.999981
3961	ENSG00000160323	ADAMTS13	-0.300159	-0.0788509	0.764056	0.0598895	0.215654	8.11192e-14	1.16755e-12	38	41	41	D1	Heart. atrial appendage (GTEx)	EpiXcan	0.998493	heart_atrial_appendage	0.999981
3962	ENSG00000156219	ART3	-0.300012	-0.0429966	0.764168	0.0117453	0.0303706	0.00918321	0.0314038	20	24	24	D1	Heart. atrial appendage (GTEx)	EpiXcan	0.998493	heart_atrial_appendage	0.999981
3963	ENSG00000167984	NLRC3	-0.299833	-0.0143384	0.764304	0.164844	0.19289	2.40961e-12	3.01795e-11	53	62	62	D1	Heart. atrial appendage (GTEx)	EpiXcan	0.998493	heart_atrial_appendage	0.999981
3964	ENSG00000140009	ESR2	-0.299787	-0.0582826	0.76434	0.0216521	0.0658866	0.000108824	0.000515384	19	23	23	D1	Heart. atrial appendage (GTEx)	EpiXcan	0.998493	heart_atrial_appendage	0.999981
3965	ENSG00000125871	MGME1	-0.299765	-0.0124873	0.764356	0.128016	0.235001	2.5363e-15	4.1068e-14	55	68	68	D1	Heart. atrial appendage (GTEx)	EpiXcan	0.998493	heart_atrial_appendage	0.999981
3966	ENSG00000176485	PLA2G16	0.299083	0.0272558	0.764877	0.0580986	0.214827	1.06803e-13	1.52312e-12	9	12	12	D1	Heart. atrial appendage (GTEx)	EpiXcan	0.998493	heart_atrial_appendage	0.999981
3967	ENSG00000137804	NUSAP1	0.29853	0.0322476	0.765298	0.0490298	0.0763816	2.17495e-05	0.00011618	26	35	35	D1	Heart. atrial appendage (GTEx)	EpiXcan	0.998493	heart_atrial_appendage	0.999981
3968	ENSG00000198890	PRMT6	0.298395	0.0418433	0.765402	0.0166049	0.0770167	2.32512e-05	0.00012373	3	4	4	D1	Heart. atrial appendage (GTEx)	EpiXcan	0.998493	heart_atrial_appendage	0.999981
3969	ENSG00000085832	EPS15	0.297729	0.0224136	0.76591	0.0455332	0.0938495	3.19966e-06	1.9378e-05	22	29	29	D1	Heart. atrial appendage (GTEx)	EpiXcan	0.998493	heart_atrial_appendage	0.999981
3970	ENSG00000137819	PAQR5	0.297219	0.0265784	0.7663	0.0524722	0.157279	5.28952e-10	5.24082e-09	20	27	27	D1	Heart. atrial appendage (GTEx)	EpiXcan	0.998493	heart_atrial_appendage	0.999981
3971	ENSG00000099810	MTAP	0.296886	0.126925	0.766553	0.00208239	0.029725	0.0104018	0.0352692	2	3	3	D1	Heart. atrial appendage (GTEx)	EpiXcan	0.998493	heart_atrial_appendage	0.999981
3972	ENSG00000078674	PCM1	-0.296848	-0.00315022	0.766583	0.0602659	0.0125854	0.0987251	0.2685	60	73	73	D1	Heart. atrial appendage (GTEx)	EpiXcan	0.998493	heart_atrial_appendage	0.999981
3973	ENSG00000125247	TMTC4	-0.296716	-0.011546	0.766683	0.161584	0.236612	5.47067e-15	8.57052e-14	19	19	19	D1	Heart. atrial appendage (GTEx)	EpiXcan	0.998493	heart_atrial_appendage	0.999981
3974	ENSG00000131061	ZNF341	0.296534	0.222761	0.766822	0.000615226	0.048622	0.000919507	0.00370494	4	6	6	D1	Heart. atrial appendage (GTEx)	EpiXcan	0.998493	heart_atrial_appendage	0.999981
3975	ENSG00000182134	TDRKH	-0.296476	-0.0151148	0.766866	0.0247393	0.0212708	0.0296603	0.0917823	10	13	13	D1	Heart. atrial appendage (GTEx)	EpiXcan	0.998493	heart_atrial_appendage	0.999981
3976	ENSG00000140545	MFGE8	0.296269	0.0238013	0.767025	0.0585243	0.100907	1.13134e-06	7.29377e-06	19	25	25	D1	Heart. atrial appendage (GTEx)	EpiXcan	0.998493	heart_atrial_appendage	0.999981
3977	ENSG00000172379	ARNT2	-0.295889	-0.0115956	0.767315	0.231518	0.481045	3.08054e-36	2.28025e-34	8	9	9	D1	Heart. atrial appendage (GTEx)	EpiXcan	0.998493	heart_atrial_appendage	0.999981
3978	ENSG00000188566	NDOR1	0.295395	0.0367419	0.767692	0.0457409	0.0270948	0.0145719	0.048035	17	24	24	D1	Heart. atrial appendage (GTEx)	EpiXcan	0.998493	heart_atrial_appendage	0.999981
3979	ENSG00000169914	OTUD3	-0.295123	-0.0176637	0.7679	0.20517	0.266401	7.17594e-18	1.47852e-16	27	30	30	D1	Heart. atrial appendage (GTEx)	EpiXcan	0.998493	heart_atrial_appendage	0.999981
3980	ENSG00000106125	MINDY4	-0.294639	-0.0245031	0.76827	0.0476123	0.163774	3.95336e-11	4.37213e-10	3	3	3	D1	Heart. atrial appendage (GTEx)	EpiXcan	0.998493	heart_atrial_appendage	0.999981
3981	ENSG00000160410	SHKBP1	-0.294288	-0.0610582	0.768538	0.00758158	0.0597753	0.000134868	0.000628518	9	10	10	D1	Heart. atrial appendage (GTEx)	EpiXcan	0.998493	heart_atrial_appendage	0.999981
3982	ENSG00000146648	EGFR	0.29421	0.0189851	0.768597	0.0900204	0.0912515	4.17749e-06	2.4743e-05	53	62	62	D1	Heart. atrial appendage (GTEx)	EpiXcan	0.998493	heart_atrial_appendage	0.999981
3983	ENSG00000181381	DDX60L	0.294135	0.021689	0.768655	0.0712585	0.0125208	0.0956079	0.260935	47	63	63	D1	Heart. atrial appendage (GTEx)	EpiXcan	0.998493	heart_atrial_appendage	0.999981
3984	ENSG00000165474	GJB2	0.29348	0.026287	0.769156	0.058451	0.13273	1.7651e-08	1.44416e-07	21	21	21	D1	Heart. atrial appendage (GTEx)	EpiXcan	0.998493	heart_atrial_appendage	0.999981
3985	ENSG00000153774	CFDP1	0.293442	0.0195197	0.769184	0.069168	0.0696416	6.62797e-05	0.000326382	26	33	33	D1	Heart. atrial appendage (GTEx)	EpiXcan	0.998493	heart_atrial_appendage	0.999981
3986	ENSG00000165475	CRYL1	0.292835	-0.00388035	0.769649	0.144132	0.0475561	0.000984859	0.00394903	92	110	110	D1	Heart. atrial appendage (GTEx)	EpiXcan	0.998493	heart_atrial_appendage	0.999981
3987	ENSG00000214022	REPIN1	-0.292751	-0.0245037	0.769712	0.0581276	0.0856206	3.44343e-06	2.07109e-05	20	20	20	D1	Heart. atrial appendage (GTEx)	EpiXcan	0.998493	heart_atrial_appendage	0.999981
3988	ENSG00000135845	PIGC	0.292696	0.019129	0.769755	0.0634927	0.0706238	5.39639e-05	0.000269434	35	39	39	D1	Heart. atrial appendage (GTEx)	EpiXcan	0.998493	heart_atrial_appendage	0.999981
3989	ENSG00000165476	REEP3	0.292648	0.0144106	0.769791	0.0830804	0.0260655	0.0131232	0.0436509	56	63	63	D1	Heart. atrial appendage (GTEx)	EpiXcan	0.998493	heart_atrial_appendage	0.999981
3990	ENSG00000204120	GIGYF2	-0.292602	-0.0126073	0.769826	0.118569	0.0493118	0.000916678	0.00369471	73	88	88	D1	Heart. atrial appendage (GTEx)	EpiXcan	0.998493	heart_atrial_appendage	0.999981
3991	ENSG00000086015	MAST2	-0.292554	-0.0254626	0.769863	0.0421675	0.172748	5.51857e-11	6.02222e-10	38	47	47	D1	Heart. atrial appendage (GTEx)	EpiXcan	0.998493	heart_atrial_appendage	0.999981
3992	ENSG00000124226	RNF114	-0.292269	-0.0388729	0.770081	0.0216297	0.125372	3.79266e-08	2.94938e-07	23	25	25	D1	Heart. atrial appendage (GTEx)	EpiXcan	0.998493	heart_atrial_appendage	0.999981
3993	ENSG00000159788	RGS12	0.292264	0.0276017	0.770085	0.0327665	0.0359989	0.00420252	0.0152314	31	40	40	D1	Heart. atrial appendage (GTEx)	EpiXcan	0.998493	heart_atrial_appendage	0.999981
3994	ENSG00000140365	COMMD4	0.292209	0.0196445	0.770127	0.142453	0.23301	1.43894e-16	2.62119e-15	10	12	12	D1	Heart. atrial appendage (GTEx)	EpiXcan	0.998493	heart_atrial_appendage	0.999981
3995	ENSG00000126602	TRAP1	0.292135	0.0249449	0.770184	0.100078	0.207751	2.86316e-13	3.91551e-12	20	24	24	D1	Heart. atrial appendage (GTEx)	EpiXcan	0.998493	heart_atrial_appendage	0.999981
3996	ENSG00000105894	PTN	0.292077	0.0131282	0.770228	0.1731	0.388425	5.38283e-28	2.36068e-26	40	49	49	D1	Heart. atrial appendage (GTEx)	EpiXcan	0.998493	heart_atrial_appendage	0.999981
3997	ENSG00000136869	TLR4	0.292003	0.0261849	0.770285	0.0469616	0.11725	1.40563e-07	1.01785e-06	8	9	9	D1	Heart. atrial appendage (GTEx)	EpiXcan	0.998493	heart_atrial_appendage	0.999981
3998	ENSG00000169925	BRD3	0.291636	-0.0552567	0.770565	0.00882983	0.0231304	0.0204678	0.065495	12	12	12	D1	Heart. atrial appendage (GTEx)	EpiXcan	0.998493	heart_atrial_appendage	0.999981
3999	ENSG00000176809	LRRC37A3	0.291583	0.0144325	0.770606	0.124117	0.154487	9.64622e-10	9.28134e-09	23	26	26	D1	Heart. atrial appendage (GTEx)	EpiXcan	0.998493	heart_atrial_appendage	0.999981
4000	ENSG00000112996	MRPS30	0.290625	0.164618	0.771338	0.0328943	0.0864218	5.81365e-06	3.37201e-05	30	34	34	D1	Heart. atrial appendage (GTEx)	EpiXcan	0.998493	heart_atrial_appendage	0.999981
4001	ENSG00000140398	NEIL1	0.290582	0.162169	0.771371	0.00114389	0.0112388	0.119106	0.315525	2	2	2	D1	Heart. atrial appendage (GTEx)	EpiXcan	0.998493	heart_atrial_appendage	0.999981
4002	ENSG00000117877	CD3EAP	0.290046	0.0342304	0.771781	0.0296061	0.075092	3.39692e-05	0.000176716	11	12	12	D1	Heart. atrial appendage (GTEx)	EpiXcan	0.998493	heart_atrial_appendage	0.999981
4003	ENSG00000154319	FAM167A	0.289776	0.0279646	0.771988	0.0461408	0.0977395	1.50449e-06	9.52409e-06	11	12	12	D1	Heart. atrial appendage (GTEx)	EpiXcan	0.998493	heart_atrial_appendage	0.999981
4004	ENSG00000110031	LPXN	-0.289664	0.00944487	0.772074	0.00583413	0.0152691	0.0671366	0.19133	18	20	20	D1	Heart. atrial appendage (GTEx)	EpiXcan	0.998493	heart_atrial_appendage	0.999981
4005	ENSG00000172732	MUS81	0.288992	0.0438606	0.772588	0.0324743	0.0198842	0.0354933	0.107993	18	25	25	D1	Heart. atrial appendage (GTEx)	EpiXcan	0.998493	heart_atrial_appendage	0.999981
4006	ENSG00000196670	ZFP62	-0.288896	-0.0386003	0.772661	0.0272069	0.196932	3.09733e-12	3.84486e-11	9	18	18	D1	Heart. atrial appendage (GTEx)	EpiXcan	0.998493	heart_atrial_appendage	0.999981
4007	ENSG00000087085	ACHE	-0.288856	-0.0179291	0.772691	0.0753778	0.224773	4.15576e-14	6.11347e-13	15	18	18	D1	Heart. atrial appendage (GTEx)	EpiXcan	0.998493	heart_atrial_appendage	0.999981
4008	ENSG00000066230	SLC9A3	0.288487	0.0112123	0.772974	0.257365	0.454667	3.89062e-34	2.49678e-32	12	14	14	D1	Heart. atrial appendage (GTEx)	EpiXcan	0.998493	heart_atrial_appendage	0.999981
4009	ENSG00000165269	AQP7	-0.288445	-0.00879038	0.773006	0.043788	0.0318787	0.00774799	0.0268167	49	63	63	D1	Heart. atrial appendage (GTEx)	EpiXcan	0.998493	heart_atrial_appendage	0.999981
4010	ENSG00000214140	PRCD	-0.288098	-0.0913739	0.773271	0.0042257	0.147627	2.06614e-09	1.91426e-08	3	4	4	D1	Heart. atrial appendage (GTEx)	EpiXcan	0.998493	heart_atrial_appendage	0.999981
4011	ENSG00000140263	SORD	-0.288001	-0.0537115	0.773346	0.0185598	0.033923	0.00615316	0.0216665	5	5	5	D1	Heart. atrial appendage (GTEx)	EpiXcan	0.998493	heart_atrial_appendage	0.999981
4012	ENSG00000133315	MACROD1	-0.28793	-0.0417962	0.7734	0.0196193	0.0291507	0.0112313	0.0378799	8	11	11	D1	Heart. atrial appendage (GTEx)	EpiXcan	0.998493	heart_atrial_appendage	0.999981
4013	ENSG00000269825	AC022150.4	0.287802	0.0421999	0.773498	0.0479701	0.0232792	0.0224608	0.0713341	29	34	34	D1	Heart. atrial appendage (GTEx)	EpiXcan	0.998493	heart_atrial_appendage	0.999981
4014	ENSG00000198093	ZNF649	0.287305	0.0102365	0.773879	0.0580477	0.0982817	1.51758e-06	9.59808e-06	17	19	19	D1	Heart. atrial appendage (GTEx)	EpiXcan	0.998493	heart_atrial_appendage	0.999981
4015	ENSG00000127081	ZNF484	-0.287085	-0.0292723	0.774047	0.0321083	0.0252227	0.0172751	0.0560738	25	27	27	D1	Heart. atrial appendage (GTEx)	EpiXcan	0.998493	heart_atrial_appendage	0.999981
4016	ENSG00000137135	ARHGEF39	0.286895	0.03258	0.774193	0.0237631	0.120314	1.00921e-07	7.42709e-07	16	20	20	D1	Heart. atrial appendage (GTEx)	EpiXcan	0.998493	heart_atrial_appendage	0.999981
4017	ENSG00000148290	SURF1	0.286798	0.0128579	0.774267	0.112317	0.515993	2.09928e-42	2.46798e-40	18	28	28	D1	Heart. atrial appendage (GTEx)	EpiXcan	0.998493	heart_atrial_appendage	0.999981
4018	ENSG00000189339	SLC35E2B	-0.286616	-0.0166296	0.774406	0.268765	0.6599	3.06628e-62	2.14486e-59	57	84	84	D1	Heart. atrial appendage (GTEx)	EpiXcan	0.998493	heart_atrial_appendage	0.999981
4019	ENSG00000095787	WAC	0.286451	0.0357304	0.774533	0.0388697	0.089543	4.19354e-06	2.48171e-05	27	34	34	D1	Heart. atrial appendage (GTEx)	EpiXcan	0.998493	heart_atrial_appendage	0.999981
4020	ENSG00000225828	FAM229A	-0.285604	-0.0726789	0.775182	0.00850159	0.0275343	0.0132527	0.0440394	3	3	3	D1	Heart. atrial appendage (GTEx)	EpiXcan	0.998493	heart_atrial_appendage	0.999981
4021	ENSG00000085982	USP40	0.285388	0.0135808	0.775347	0.101125	0.257583	1.0691e-16	1.9654e-15	67	84	84	D1	Heart. atrial appendage (GTEx)	EpiXcan	0.998493	heart_atrial_appendage	0.999981
4022	ENSG00000128805	ARHGAP22	-0.285304	-0.0183246	0.775411	0.0365079	0.129776	2.82823e-08	2.23922e-07	31	37	37	D1	Heart. atrial appendage (GTEx)	EpiXcan	0.998493	heart_atrial_appendage	0.999981
4023	ENSG00000178665	ZNF713	-0.284921	-0.0301232	0.775705	0.0257872	0.160324	2.17783e-10	2.24193e-09	15	25	25	D1	Heart. atrial appendage (GTEx)	EpiXcan	0.998493	heart_atrial_appendage	0.999981
4024	ENSG00000180263	FGD6	-0.284499	-0.0346843	0.776028	0.0349383	0.0473182	0.000886225	0.00358643	50	54	54	D1	Heart. atrial appendage (GTEx)	EpiXcan	0.998493	heart_atrial_appendage	0.999981
4025	ENSG00000259248	USP3-AS1	-0.284161	-0.0194157	0.776287	0.0973523	0.155668	7.53209e-10	7.35338e-09	42	46	46	D1	Heart. atrial appendage (GTEx)	EpiXcan	0.998493	heart_atrial_appendage	0.999981
4026	ENSG00000134283	PPHLN1	-0.284077	-0.0139078	0.776351	0.121477	0.139355	7.10218e-09	6.1561e-08	90	102	102	D1	Heart. atrial appendage (GTEx)	EpiXcan	0.998493	heart_atrial_appendage	0.999981
4027	ENSG00000248098	BCKDHA	0.283924	0.0252794	0.776468	0.0396069	0.110347	3.34917e-07	2.30585e-06	7	10	10	D1	Heart. atrial appendage (GTEx)	EpiXcan	0.998493	heart_atrial_appendage	0.999981
4028	ENSG00000035141	FAM136A	0.283896	0.0310067	0.77649	0.0297086	0.081321	1.30359e-05	7.19419e-05	17	20	20	D1	Heart. atrial appendage (GTEx)	EpiXcan	0.998493	heart_atrial_appendage	0.999981
4029	ENSG00000180543	TSPYL5	-0.283895	-0.0669257	0.776491	0.00703045	0.024279	0.0197671	0.0634124	4	5	5	D1	Heart. atrial appendage (GTEx)	EpiXcan	0.998493	heart_atrial_appendage	0.999981
4030	ENSG00000007541	PIGQ	0.283162	0.0598862	0.777053	0.0505722	0.127493	3.26275e-08	2.5615e-07	25	31	31	D1	Heart. atrial appendage (GTEx)	EpiXcan	0.998493	heart_atrial_appendage	0.999981
4031	ENSG00000185163	DDX51	0.283148	0.0110984	0.777063	0.080112	0.136641	1.19381e-08	9.97099e-08	39	42	42	D1	Heart. atrial appendage (GTEx)	EpiXcan	0.998493	heart_atrial_appendage	0.999981
4032	ENSG00000131143	COX4I1	0.283039	0.114952	0.777147	0.00368167	0.0184499	0.0435151	0.129803	2	2	2	D1	Heart. atrial appendage (GTEx)	EpiXcan	0.998493	heart_atrial_appendage	0.999981
4033	ENSG00000198113	TOR4A	0.283003	0.141652	0.777175	0.0326287	0.086868	7.15849e-06	4.076e-05	28	38	38	D1	Heart. atrial appendage (GTEx)	EpiXcan	0.998493	heart_atrial_appendage	0.999981
4034	ENSG00000272849	AC084018.1	0.282874	0.0208186	0.777273	0.10083	0.137963	8.10933e-09	6.93881e-08	33	38	38	D1	Heart. atrial appendage (GTEx)	EpiXcan	0.998493	heart_atrial_appendage	0.999981
4035	ENSG00000163453	IGFBP7	-0.282757	-0.0404747	0.777363	0.00938216	0.0193983	0.0309393	0.0953604	7	10	10	D1	Heart. atrial appendage (GTEx)	EpiXcan	0.998493	heart_atrial_appendage	0.999981
4036	ENSG00000109610	SOD3	0.282706	0.0384687	0.777402	0.0194503	0.0101694	0.137904	0.355955	20	23	23	D1	Heart. atrial appendage (GTEx)	EpiXcan	0.998493	heart_atrial_appendage	0.999981
4037	ENSG00000147676	MAL2	0.282615	0.0168658	0.777472	0.0645836	0.0200056	0.03248	0.0995826	69	83	83	D1	Heart. atrial appendage (GTEx)	EpiXcan	0.998493	heart_atrial_appendage	0.999981
4038	ENSG00000196247	ZNF107	-0.282531	-0.0208701	0.777536	0.0634269	0.348698	1.22372e-23	4.00934e-22	11	15	15	D1	Heart. atrial appendage (GTEx)	EpiXcan	0.998493	heart_atrial_appendage	0.999981
4039	ENSG00000183397	C19orf71	-0.282475	-0.0251676	0.777579	0.0275003	0.0354655	0.00405118	0.014721	19	23	23	D1	Heart. atrial appendage (GTEx)	EpiXcan	0.998493	heart_atrial_appendage	0.999981
4040	ENSG00000204219	TCEA3	0.282416	0.0335503	0.777625	0.0489605	0.019792	0.0366491	0.111236	36	47	47	D1	Heart. atrial appendage (GTEx)	EpiXcan	0.998493	heart_atrial_appendage	0.999981
4041	ENSG00000038002	AGA	-0.282341	-0.0145122	0.777682	0.131811	0.386696	1.31053e-28	5.99162e-27	9	11	11	D1	Heart. atrial appendage (GTEx)	EpiXcan	0.998493	heart_atrial_appendage	0.999981
4042	ENSG00000115526	CHST10	-0.281911	-0.0217177	0.778011	0.0632712	0.0518017	0.000481751	0.00204605	35	40	40	D1	Heart. atrial appendage (GTEx)	EpiXcan	0.998493	heart_atrial_appendage	0.999981
4043	ENSG00000171649	ZIK1	0.281871	0.0365464	0.778042	0.0647565	0.107376	4.54596e-07	3.08728e-06	18	20	20	D1	Heart. atrial appendage (GTEx)	EpiXcan	0.998493	heart_atrial_appendage	0.999981
4044	ENSG00000112357	PEX7	0.281835	0.012152	0.77807	0.184863	0.290365	1.11873e-18	2.4493e-17	22	27	27	D1	Heart. atrial appendage (GTEx)	EpiXcan	0.998493	heart_atrial_appendage	0.999981
4045	ENSG00000113048	MRPS27	-0.281452	-0.00765935	0.778364	0.0451829	0.0913272	2.85475e-06	1.7387e-05	30	39	39	D1	Heart. atrial appendage (GTEx)	EpiXcan	0.998493	heart_atrial_appendage	0.999981
4046	ENSG00000152749	GPR180	0.281372	0.0182708	0.778425	0.0996228	0.178104	3.38368e-11	3.76592e-10	27	33	33	D1	Heart. atrial appendage (GTEx)	EpiXcan	0.998493	heart_atrial_appendage	0.999981
4047	ENSG00000166263	STXBP4	-0.281294	-0.0396094	0.778485	0.0134058	0.0409751	0.00256389	0.00964473	20	21	21	D1	Heart. atrial appendage (GTEx)	EpiXcan	0.998493	heart_atrial_appendage	0.999981
4048	ENSG00000112110	MRPL18	-0.281197	-0.0243	0.778559	0.0493535	0.152715	5.73427e-10	5.66143e-09	12	16	16	D1	Heart. atrial appendage (GTEx)	EpiXcan	0.998493	heart_atrial_appendage	0.999981
4049	ENSG00000142856	ITGB3BP	0.280896	0.0146006	0.77879	0.193368	0.654518	2.05233e-61	1.24835e-58	51	66	66	D1	Heart. atrial appendage (GTEx)	EpiXcan	0.998493	heart_atrial_appendage	0.999981
4050	ENSG00000186446	ZNF501	0.280687	0.023314	0.77895	0.037233	0.0504325	0.000743641	0.00305268	9	9	9	D1	Heart. atrial appendage (GTEx)	EpiXcan	0.998493	heart_atrial_appendage	0.999981
4051	ENSG00000273237	AC004520.1	0.280479	0.102608	0.77911	0.00289736	0.046552	0.000891312	0.00360364	8	12	12	D1	Heart. atrial appendage (GTEx)	EpiXcan	0.998493	heart_atrial_appendage	0.999981
4052	ENSG00000166405	RIC3	0.280314	0.0346497	0.779237	0.0619672	0.0521097	0.000669364	0.00276808	27	31	31	D1	Heart. atrial appendage (GTEx)	EpiXcan	0.998493	heart_atrial_appendage	0.999981
4053	ENSG00000102738	MRPS31	0.280271	0.116391	0.779269	0.00835131	0.0194405	0.039623	0.119338	5	10	10	D1	Heart. atrial appendage (GTEx)	EpiXcan	0.998493	heart_atrial_appendage	0.999981
4054	ENSG00000138381	ASNSD1	-0.279814	-0.0224222	0.77962	0.0462213	0.125656	4.64634e-08	3.57549e-07	16	18	18	D1	Heart. atrial appendage (GTEx)	EpiXcan	0.998493	heart_atrial_appendage	0.999981
4055	ENSG00000159733	ZFYVE28	0.279527	0.0171652	0.779841	0.150647	0.0812443	8.13993e-06	4.59184e-05	60	76	76	D1	Heart. atrial appendage (GTEx)	EpiXcan	0.998493	heart_atrial_appendage	0.999981
4056	ENSG00000272668	AL590560.2	-0.279451	-0.0154546	0.779899	0.112107	0.578005	8.60069e-49	1.71891e-46	14	16	16	D1	Heart. atrial appendage (GTEx)	EpiXcan	0.998493	heart_atrial_appendage	0.999981
4057	ENSG00000197020	ZNF100	-0.278712	-0.00862228	0.780466	0.370137	0.541449	1.15666e-43	1.55593e-41	14	18	18	D1	Heart. atrial appendage (GTEx)	EpiXcan	0.998493	heart_atrial_appendage	0.999981
4058	ENSG00000154930	ACSS1	0.278231	0.0241152	0.780835	0.0830525	0.119305	2.27294e-08	1.83066e-07	17	20	20	D1	Heart. atrial appendage (GTEx)	EpiXcan	0.998493	heart_atrial_appendage	0.999981
4059	ENSG00000151612	ZNF827	-0.277747	-0.0683683	0.781207	0.00805222	0.0468145	0.00129132	0.00508318	32	35	35	D1	Heart. atrial appendage (GTEx)	EpiXcan	0.998493	heart_atrial_appendage	0.999981
4060	ENSG00000101181	MTG2	-0.277528	-0.142279	0.781375	0.00575683	0.152094	1.14752e-09	1.09433e-08	4	8	8	D1	Heart. atrial appendage (GTEx)	EpiXcan	0.998493	heart_atrial_appendage	0.999981
4061	ENSG00000178718	RPP25	-0.277426	-0.0278073	0.781453	0.0308393	0.0636147	0.000119806	0.000563941	9	12	12	D1	Heart. atrial appendage (GTEx)	EpiXcan	0.998493	heart_atrial_appendage	0.999981
4062	ENSG00000058866	DGKG	-0.277228	-0.0207833	0.781605	0.0541874	0.110888	1.84697e-07	1.3163e-06	14	16	16	D1	Heart. atrial appendage (GTEx)	EpiXcan	0.998493	heart_atrial_appendage	0.999981
4063	ENSG00000152234	ATP5A1	0.27681	0.0172011	0.781926	0.0468169	0.0667151	9.32797e-05	0.000446759	18	21	21	D1	Heart. atrial appendage (GTEx)	EpiXcan	0.998493	heart_atrial_appendage	0.999981
4064	ENSG00000162384	C1orf123	0.276781	0.0162252	0.781948	0.080959	0.155926	7.89943e-10	7.67452e-09	23	26	26	D1	Heart. atrial appendage (GTEx)	EpiXcan	0.998493	heart_atrial_appendage	0.999981
4065	ENSG00000204622	HLA-J	0.276751	0.0255967	0.781971	0.0878944	0.297922	1.22634e-20	3.14222e-19	27	36	36	D1	Heart. atrial appendage (GTEx)	EpiXcan	0.998493	heart_atrial_appendage	0.999981
4066	ENSG00000122756	CNTFR	0.276356	-0.0175719	0.782274	0.0911411	0.0241158	0.0221599	0.0704917	44	47	47	D1	Heart. atrial appendage (GTEx)	EpiXcan	0.998493	heart_atrial_appendage	0.999981
4067	ENSG00000140022	STON2	0.276311	0.0294013	0.78231	0.0629897	0.072424	4.5128e-05	0.000228922	34	36	36	D1	Heart. atrial appendage (GTEx)	EpiXcan	0.998493	heart_atrial_appendage	0.999981
4068	ENSG00000186063	AIDA	-0.275588	-0.0797308	0.782864	0.0055392	0.0105702	0.129047	0.337557	13	18	18	D1	Heart. atrial appendage (GTEx)	EpiXcan	0.998493	heart_atrial_appendage	0.999981
4069	ENSG00000120341	SEC16B	-0.275543	-0.0274596	0.782899	0.0369171	0.190207	5.42876e-12	6.58702e-11	5	7	7	D1	Heart. atrial appendage (GTEx)	EpiXcan	0.998493	heart_atrial_appendage	0.999981
4070	ENSG00000152076	CCDC74B	0.275347	0.021506	0.78305	0.044114	0.0182056	0.0454964	0.135123	33	38	38	D1	Heart. atrial appendage (GTEx)	EpiXcan	0.998493	heart_atrial_appendage	0.999981
4071	ENSG00000107099	DOCK8	-0.274697	-0.0333768	0.783549	0.0308788	0.0857005	9.05695e-06	5.09271e-05	17	26	26	D1	Heart. atrial appendage (GTEx)	EpiXcan	0.998493	heart_atrial_appendage	0.999981
4072	ENSG00000169442	CD52	0.27428	0.0828016	0.78387	0.00381322	0.0523124	0.000545277	0.00229082	3	6	6	D1	Heart. atrial appendage (GTEx)	EpiXcan	0.998493	heart_atrial_appendage	0.999981
4073	ENSG00000171714	ANO5	0.274167	0.0396283	0.783956	0.00555225	0.0158254	0.0644708	0.184334	6	9	9	D1	Heart. atrial appendage (GTEx)	EpiXcan	0.998493	heart_atrial_appendage	0.999981
4074	ENSG00000131389	SLC6A6	0.27415	0.0470858	0.783969	0.0111951	0.0362722	0.00413615	0.0150064	7	7	7	D1	Heart. atrial appendage (GTEx)	EpiXcan	0.998493	heart_atrial_appendage	0.999981
4075	ENSG00000177181	RIMKLA	0.27385	0.00143695	0.7842	0.029261	0.0823651	1.18931e-05	6.59211e-05	11	11	11	D1	Heart. atrial appendage (GTEx)	EpiXcan	0.998493	heart_atrial_appendage	0.999981
4076	ENSG00000165929	TC2N	0.273427	0.0149948	0.784525	0.170137	0.275379	1.22166e-17	2.44158e-16	77	91	91	D1	Heart. atrial appendage (GTEx)	EpiXcan	0.998493	heart_atrial_appendage	0.999981
4077	ENSG00000119185	ITGB1BP1	0.273089	0.0322637	0.784785	0.0525418	0.036375	0.00437073	0.0157553	55	61	61	D1	Heart. atrial appendage (GTEx)	EpiXcan	0.998493	heart_atrial_appendage	0.999981
4078	ENSG00000166896	ATP23	0.273012	0.0125998	0.784844	0.163159	0.548287	7.66068e-45	1.20419e-42	8	14	14	D1	Heart. atrial appendage (GTEx)	EpiXcan	0.998493	heart_atrial_appendage	0.999981
4079	ENSG00000066926	FECH	-0.272894	-0.0220753	0.784935	0.0573687	0.135888	1.39619e-08	1.15921e-07	5	7	7	D1	Heart. atrial appendage (GTEx)	EpiXcan	0.998493	heart_atrial_appendage	0.999981
4080	ENSG00000127837	AAMP	-0.272302	-0.0418854	0.785389	0.0601998	0.0398339	0.00243483	0.00919882	28	32	32	D1	Heart. atrial appendage (GTEx)	EpiXcan	0.998493	heart_atrial_appendage	0.999981
4081	ENSG00000225151	GOLGA2P7	0.271955	0.00961364	0.785656	0.31383	0.51519	6.1673e-40	5.60263e-38	36	47	47	D1	Heart. atrial appendage (GTEx)	EpiXcan	0.998493	heart_atrial_appendage	0.999981
4082	ENSG00000106605	BLVRA	-0.271489	-0.0164902	0.786015	0.114153	0.142916	5.13778e-09	4.5269e-08	49	58	58	D1	Heart. atrial appendage (GTEx)	EpiXcan	0.998493	heart_atrial_appendage	0.999981
4083	ENSG00000242600	MBL1P	-0.27143	-0.0205312	0.78606	0.0566538	0.136159	1.32094e-08	1.09869e-07	16	21	21	D1	Heart. atrial appendage (GTEx)	EpiXcan	0.998493	heart_atrial_appendage	0.999981
4084	ENSG00000166997	CNPY4	-0.271191	-0.0167711	0.786245	0.0781326	0.014255	0.0606066	0.174462	23	23	23	D1	Heart. atrial appendage (GTEx)	EpiXcan	0.998493	heart_atrial_appendage	0.999981
4085	ENSG00000145743	FBXL17	-0.271055	-0.0488993	0.786348	0.0406489	0.0573997	0.000316366	0.00138398	13	16	16	D1	Heart. atrial appendage (GTEx)	EpiXcan	0.998493	heart_atrial_appendage	0.999981
4086	ENSG00000170667	RASA4B	-0.27076	0.00874568	0.786576	0.141035	0.0492505	0.000952907	0.0038275	70	82	82	D1	Heart. atrial appendage (GTEx)	EpiXcan	0.998493	heart_atrial_appendage	0.999981
4087	ENSG00000170222	ADPRM	0.270703	0.0482087	0.786619	0.0159825	0.0125547	0.0916572	0.251478	33	43	43	D1	Heart. atrial appendage (GTEx)	EpiXcan	0.998493	heart_atrial_appendage	0.999981
4088	ENSG00000166507	NDST2	0.270445	0.0225685	0.786818	0.0676544	0.0257062	0.0173868	0.0563971	32	38	38	D1	Heart. atrial appendage (GTEx)	EpiXcan	0.998493	heart_atrial_appendage	0.999981
4089	ENSG00000138760	SCARB2	0.270217	0.0253544	0.786994	0.0461572	0.0900147	5.76926e-06	3.34766e-05	12	12	12	D1	Heart. atrial appendage (GTEx)	EpiXcan	0.998493	heart_atrial_appendage	0.999981
4090	ENSG00000152061	RABGAP1L	-0.270198	-0.0306522	0.787008	0.0554914	0.0740948	3.4938e-05	0.000181299	57	70	70	D1	Heart. atrial appendage (GTEx)	EpiXcan	0.998493	heart_atrial_appendage	0.999981
4091	ENSG00000143952	VPS54	0.270187	0.0818899	0.787016	0.00101198	0.0226717	0.0249265	0.0783468	4	6	6	D1	Heart. atrial appendage (GTEx)	EpiXcan	0.998493	heart_atrial_appendage	0.999981
4092	ENSG00000172728	FUT10	-0.269809	-0.0300755	0.787307	0.0199496	0.217677	7.83601e-14	1.13016e-12	11	19	19	D1	Heart. atrial appendage (GTEx)	EpiXcan	0.998493	heart_atrial_appendage	0.999981
4093	ENSG00000067365	METTL22	0.269561	0.0278266	0.787498	0.0261304	0.122603	2.30896e-08	1.85646e-07	21	28	28	D1	Heart. atrial appendage (GTEx)	EpiXcan	0.998493	heart_atrial_appendage	0.999981
4094	ENSG00000170540	ARL6IP1	0.269458	-0.00486981	0.787578	0.0141738	0.0230379	0.0238803	0.0753803	5	7	7	D1	Heart. atrial appendage (GTEx)	EpiXcan	0.998493	heart_atrial_appendage	0.999981
4095	ENSG00000153933	DGKE	0.268594	0.0423169	0.788242	0.0188798	0.0132829	0.0893177	0.245733	34	41	41	D1	Heart. atrial appendage (GTEx)	EpiXcan	0.998493	heart_atrial_appendage	0.999981
4096	ENSG00000155592	ZKSCAN2	0.268408	0.0290348	0.788385	0.031101	0.102051	1.05282e-06	6.82212e-06	16	17	17	D1	Heart. atrial appendage (GTEx)	EpiXcan	0.998493	heart_atrial_appendage	0.999981
4097	ENSG00000137275	RIPK1	0.268285	-0.0926906	0.78848	0.0144342	0.0176168	0.0494559	0.145355	13	17	17	D1	Heart. atrial appendage (GTEx)	EpiXcan	0.998493	heart_atrial_appendage	0.999981
4098	ENSG00000122490	PQLC1	-0.267634	0.026089	0.788981	0.0275762	0.071996	4.33518e-05	0.000221267	30	34	34	D1	Heart. atrial appendage (GTEx)	EpiXcan	0.998493	heart_atrial_appendage	0.999981
4099	ENSG00000118922	KLF12	0.267591	0.029384	0.789014	0.0313438	0.0710543	4.51779e-05	0.000229083	11	13	13	D1	Heart. atrial appendage (GTEx)	EpiXcan	0.998493	heart_atrial_appendage	0.999981
4100	ENSG00000184384	MAML2	0.267306	0.05427	0.789234	0.0177124	0.0286772	0.0115887	0.0389383	21	31	31	D1	Heart. atrial appendage (GTEx)	EpiXcan	0.998493	heart_atrial_appendage	0.999981
4101	ENSG00000120008	WDR11	0.266744	0.013515	0.789666	0.156663	0.343237	6.74747e-24	2.25291e-22	39	50	50	D1	Heart. atrial appendage (GTEx)	EpiXcan	0.998493	heart_atrial_appendage	0.999981
4102	ENSG00000234444	ZNF736	-0.266744	-0.0182446	0.789667	0.0698027	0.0717608	1.8406e-05	9.96129e-05	13	16	16	D1	Heart. atrial appendage (GTEx)	EpiXcan	0.998493	heart_atrial_appendage	0.999981
4103	ENSG00000167202	TBC1D2B	-0.265956	-0.0323781	0.790273	0.0876442	0.0249269	0.0175554	0.0568835	34	39	39	D1	Heart. atrial appendage (GTEx)	EpiXcan	0.998493	heart_atrial_appendage	0.999981
4104	ENSG00000259820	AC083843.2	0.265875	0.0133407	0.790336	0.0380276	0.0687149	8.20675e-05	0.000397275	14	14	14	D1	Heart. atrial appendage (GTEx)	EpiXcan	0.998493	heart_atrial_appendage	0.999981
4105	ENSG00000106823	ECM2	0.26412	0.0194218	0.791688	0.045093	0.0468338	0.00118225	0.00468415	33	37	37	D1	Heart. atrial appendage (GTEx)	EpiXcan	0.998493	heart_atrial_appendage	0.999981
4106	ENSG00000101752	MIB1	-0.263994	-0.0430481	0.791784	0.0126565	0.0397235	0.00314509	0.0116679	7	7	7	D1	Heart. atrial appendage (GTEx)	EpiXcan	0.998493	heart_atrial_appendage	0.999981
4107	ENSG00000136167	LCP1	-0.263686	-0.114222	0.792022	0.00340635	0.0132845	0.08491	0.234993	9	11	11	D1	Heart. atrial appendage (GTEx)	EpiXcan	0.998493	heart_atrial_appendage	0.999981
4108	ENSG00000077585	GPR137B	0.263543	0.0121979	0.792132	0.16237	0.389467	1.49279e-27	6.3094e-26	10	13	13	D1	Heart. atrial appendage (GTEx)	EpiXcan	0.998493	heart_atrial_appendage	0.999981
4109	ENSG00000225975	LINC01534	-0.263113	-0.0483634	0.792463	0.0214174	0.0484271	0.000985147	0.00394906	9	11	11	D1	Heart. atrial appendage (GTEx)	EpiXcan	0.998493	heart_atrial_appendage	0.999981
4110	ENSG00000092295	TGM1	0.263029	0.0113974	0.792528	0.0455627	0.0221165	0.027053	0.084311	39	51	51	D1	Heart. atrial appendage (GTEx)	EpiXcan	0.998493	heart_atrial_appendage	0.999981
4111	ENSG00000106686	SPATA6L	0.262857	0.0204026	0.79266	0.140973	0.213393	1.65318e-13	2.32209e-12	47	54	54	D1	Heart. atrial appendage (GTEx)	EpiXcan	0.998493	heart_atrial_appendage	0.999981
4112	ENSG00000150054	MPP7	-0.262804	-0.0165034	0.792702	0.0927567	0.181166	1.82397e-11	2.08135e-10	7	8	8	D1	Heart. atrial appendage (GTEx)	EpiXcan	0.998493	heart_atrial_appendage	0.999981
4113	ENSG00000171148	TADA3	0.262547	0.12104	0.7929	0.00183345	0.0136614	0.0820292	0.227922	1	2	2	D1	Heart. atrial appendage (GTEx)	EpiXcan	0.998493	heart_atrial_appendage	0.999981
4114	ENSG00000232859	LYRM9	0.26212	0.0309007	0.793229	0.0892106	0.253879	3.51558e-16	6.14787e-15	16	22	22	D1	Heart. atrial appendage (GTEx)	EpiXcan	0.998493	heart_atrial_appendage	0.999981
4115	ENSG00000054116	TRAPPC3	0.26208	0.0305202	0.79326	0.0401064	0.0250623	0.0187632	0.0605251	22	28	28	D1	Heart. atrial appendage (GTEx)	EpiXcan	0.998493	heart_atrial_appendage	0.999981
4116	ENSG00000242282	AC108488.1	0.262034	0.0231839	0.793295	0.0437852	0.179355	3.95754e-11	4.37331e-10	11	14	14	D1	Heart. atrial appendage (GTEx)	EpiXcan	0.998493	heart_atrial_appendage	0.999981
4117	ENSG00000143149	ALDH9A1	-0.260737	-0.0146638	0.794295	0.281446	0.272061	1.27357e-17	2.53807e-16	77	99	99	D1	Heart. atrial appendage (GTEx)	EpiXcan	0.998493	heart_atrial_appendage	0.999981
4118	ENSG00000174529	TMEM81	-0.260614	-0.0353046	0.79439	0.0161492	0.0594904	0.000221124	0.000995022	30	37	37	D1	Heart. atrial appendage (GTEx)	EpiXcan	0.998493	heart_atrial_appendage	0.999981
4119	ENSG00000111276	CDKN1B	-0.260186	-0.0341342	0.794721	0.0266389	0.0184079	0.0432516	0.129072	11	14	14	D1	Heart. atrial appendage (GTEx)	EpiXcan	0.998493	heart_atrial_appendage	0.999981
4120	ENSG00000036054	TBC1D23	-0.260135	-0.027597	0.79476	0.0312998	0.131493	1.86344e-08	1.51744e-07	6	9	9	D1	Heart. atrial appendage (GTEx)	EpiXcan	0.998493	heart_atrial_appendage	0.999981
4121	ENSG00000006695	COX10	0.260021	0.0339571	0.794848	0.0634853	0.0474871	0.00115715	0.00458988	46	51	51	D1	Heart. atrial appendage (GTEx)	EpiXcan	0.998493	heart_atrial_appendage	0.999981
4122	ENSG00000159445	THEM4	0.259977	0.051505	0.794882	0.0257308	0.0473416	0.00115872	0.00459482	27	35	35	D1	Heart. atrial appendage (GTEx)	EpiXcan	0.998493	heart_atrial_appendage	0.999981
4123	ENSG00000137764	MAP2K5	-0.25992	-0.0112091	0.794925	0.245955	0.327653	1.72203e-21	4.70532e-20	42	52	52	D1	Heart. atrial appendage (GTEx)	EpiXcan	0.998493	heart_atrial_appendage	0.999981
4124	ENSG00000167642	SPINT2	0.259833	0.00143353	0.794993	0.075551	0.0571953	0.000290148	0.00127767	31	39	39	D1	Heart. atrial appendage (GTEx)	EpiXcan	0.998493	heart_atrial_appendage	0.999981
4125	ENSG00000170677	SOCS6	-0.258468	-0.027547	0.796046	0.0325752	0.134331	1.17878e-08	9.86312e-08	28	36	36	D1	Heart. atrial appendage (GTEx)	EpiXcan	0.998493	heart_atrial_appendage	0.999981
4126	ENSG00000154719	MRPL39	0.25813	0.0320021	0.796307	0.0423888	0.027922	0.0133696	0.0444171	35	44	44	D1	Heart. atrial appendage (GTEx)	EpiXcan	0.998493	heart_atrial_appendage	0.999981
4127	ENSG00000134899	ERCC5	0.258122	0.0866037	0.796312	0.00670067	0.0190804	0.0421731	0.126123	12	16	16	D1	Heart. atrial appendage (GTEx)	EpiXcan	0.998493	heart_atrial_appendage	0.999981
4128	ENSG00000112031	MTRF1L	0.257859	0.0111551	0.796516	0.218773	0.509719	1.77276e-39	1.5598e-37	21	25	25	D1	Heart. atrial appendage (GTEx)	EpiXcan	0.998493	heart_atrial_appendage	0.999981
4129	ENSG00000180979	LRRC57	-0.257585	-0.0213946	0.796727	0.0530145	0.0670164	4.9265e-05	0.00024792	23	25	25	D1	Heart. atrial appendage (GTEx)	EpiXcan	0.998493	heart_atrial_appendage	0.999981
4130	ENSG00000122694	GLIPR2	-0.257407	-0.0934565	0.796864	0.00401475	0.0110851	0.120419	0.318351	3	3	3	D1	Heart. atrial appendage (GTEx)	EpiXcan	0.998493	heart_atrial_appendage	0.999981
4131	ENSG00000176783	RUFY1	0.257187	0.0220155	0.797034	0.0562198	0.158408	4.66857e-10	4.64863e-09	10	11	11	D1	Heart. atrial appendage (GTEx)	EpiXcan	0.998493	heart_atrial_appendage	0.999981
4132	ENSG00000241170	AP001992.1	-0.257031	-0.0150746	0.797155	0.114892	0.257597	2.27632e-16	4.05678e-15	18	21	21	D1	Heart. atrial appendage (GTEx)	EpiXcan	0.998493	heart_atrial_appendage	0.999981
4133	ENSG00000113734	BNIP1	-0.256632	-0.0352906	0.797463	0.0170315	0.082792	5.3839e-06	3.13445e-05	5	6	6	D1	Heart. atrial appendage (GTEx)	EpiXcan	0.998493	heart_atrial_appendage	0.999981
4134	ENSG00000117586	TNFSF4	0.256219	0.035926	0.797782	0.0253461	0.0489283	0.000921216	0.00370979	15	23	23	D1	Heart. atrial appendage (GTEx)	EpiXcan	0.998493	heart_atrial_appendage	0.999981
4135	ENSG00000070444	MNT	-0.255996	-0.0108959	0.797954	0.0177693	0.0162942	0.0546788	0.159366	20	31	31	D1	Heart. atrial appendage (GTEx)	EpiXcan	0.998493	heart_atrial_appendage	0.999981
4136	ENSG00000140990	NDUFB10	0.255808	0.0757343	0.798099	0.0976162	0.0387127	0.00333766	0.0123398	54	65	65	D1	Heart. atrial appendage (GTEx)	EpiXcan	0.998493	heart_atrial_appendage	0.999981
4137	ENSG00000144362	PHOSPHO2	0.25577	0.0607029	0.798129	0.0293883	0.0605601	0.000203385	0.000920826	28	39	39	D1	Heart. atrial appendage (GTEx)	EpiXcan	0.998493	heart_atrial_appendage	0.999981
4138	ENSG00000016402	IL20RA	-0.255713	-0.0153309	0.798172	0.0902622	0.0206334	0.0281917	0.0875865	88	99	99	D1	Heart. atrial appendage (GTEx)	EpiXcan	0.998493	heart_atrial_appendage	0.999981
4139	ENSG00000130402	ACTN4	-0.255686	-0.0716445	0.798194	0.00437329	0.0818876	1.38286e-05	7.59568e-05	4	6	6	D1	Heart. atrial appendage (GTEx)	EpiXcan	0.998493	heart_atrial_appendage	0.999981
4140	ENSG00000167487	KLHL26	0.254787	0.0368258	0.798888	0.0420615	0.058872	0.00016646	0.000762782	33	47	47	D1	Heart. atrial appendage (GTEx)	EpiXcan	0.998493	heart_atrial_appendage	0.999981
4141	ENSG00000110711	AIP	-0.254638	-0.0543701	0.799003	0.0162593	0.0732238	3.41938e-05	0.000177767	12	17	17	D1	Heart. atrial appendage (GTEx)	EpiXcan	0.998493	heart_atrial_appendage	0.999981
4142	ENSG00000166770	ZNF667-AS1	-0.254455	-0.0125016	0.799144	0.149095	0.39759	4.67975e-28	2.0588e-26	45	57	57	D1	Heart. atrial appendage (GTEx)	EpiXcan	0.998493	heart_atrial_appendage	0.999981
4143	ENSG00000156475	PPP2R2B	-0.254196	-0.0164547	0.799344	0.130872	0.225179	7.59978e-15	1.18398e-13	30	38	38	D1	Heart. atrial appendage (GTEx)	EpiXcan	0.998493	heart_atrial_appendage	0.999981
4144	ENSG00000145741	BTF3	-0.253828	-0.0202743	0.799629	0.0292038	0.0101774	0.128927	0.337326	21	24	24	D1	Heart. atrial appendage (GTEx)	EpiXcan	0.998493	heart_atrial_appendage	0.999981
4145	ENSG00000185684	EP400NL	-0.252844	-0.0130511	0.800388	0.119883	0.339637	1.1043e-22	3.32956e-21	37	48	48	D1	Heart. atrial appendage (GTEx)	EpiXcan	0.998493	heart_atrial_appendage	0.999981
4146	ENSG00000146066	HIGD2A	-0.25262	-0.0116078	0.800562	0.270677	0.327705	3.94716e-22	1.12466e-20	36	38	38	D1	Heart. atrial appendage (GTEx)	EpiXcan	0.998493	heart_atrial_appendage	0.999981
4147	ENSG00000077254	USP33	0.252025	0.0395451	0.801022	0.0166602	0.0125227	0.0999734	0.27121	20	24	24	D1	Heart. atrial appendage (GTEx)	EpiXcan	0.998493	heart_atrial_appendage	0.999981
4148	ENSG00000185885	IFITM1	0.251965	0.0584955	0.801068	0.00984359	0.0736822	4.37418e-05	0.000222965	5	8	8	D1	Heart. atrial appendage (GTEx)	EpiXcan	0.998493	heart_atrial_appendage	0.999981
4149	ENSG00000183287	CCBE1	-0.251878	-0.0196359	0.801136	0.0579897	0.106501	4.57517e-07	3.10561e-06	24	29	29	D1	Heart. atrial appendage (GTEx)	EpiXcan	0.998493	heart_atrial_appendage	0.999981
4150	ENSG00000236753	MKLN1-AS	0.251832	0.0111664	0.801171	0.115521	0.0796489	1.84807e-05	9.99788e-05	49	56	56	D1	Heart. atrial appendage (GTEx)	EpiXcan	0.998493	heart_atrial_appendage	0.999981
4151	ENSG00000077044	DGKD	0.251638	0.0204773	0.801321	0.0111276	0.0126807	0.0926708	0.25386	11	12	12	D1	Heart. atrial appendage (GTEx)	EpiXcan	0.998493	heart_atrial_appendage	0.999981
4152	ENSG00000023191	RNH1	0.251577	0.0013546	0.801368	0.0348337	0.0381555	0.00328338	0.0121488	13	16	16	D1	Heart. atrial appendage (GTEx)	EpiXcan	0.998493	heart_atrial_appendage	0.999981
4153	ENSG00000048140	TSPAN17	-0.251516	-0.0411649	0.801415	0.0194434	0.0394316	0.00295258	0.0109975	21	25	25	D1	Heart. atrial appendage (GTEx)	EpiXcan	0.998493	heart_atrial_appendage	0.999981
4154	ENSG00000050426	LETMD1	-0.251288	-0.0259629	0.801592	0.0336644	0.110546	2.4338e-07	1.70928e-06	10	11	11	D1	Heart. atrial appendage (GTEx)	EpiXcan	0.998493	heart_atrial_appendage	0.999981
4155	ENSG00000167526	RPL13	0.250948	0.0228502	0.801855	0.0381558	0.160994	3.7968e-10	3.82414e-09	13	14	14	D1	Heart. atrial appendage (GTEx)	EpiXcan	0.998493	heart_atrial_appendage	0.999981
4156	ENSG00000178074	C2orf69	0.250926	0.0249304	0.801871	0.0319939	0.043911	0.00169147	0.00653693	20	25	25	D1	Heart. atrial appendage (GTEx)	EpiXcan	0.998493	heart_atrial_appendage	0.999981
4157	ENSG00000257337	AC068888.1	-0.250796	-0.00637505	0.801972	0.0984368	0.17185	8.29051e-11	8.88768e-10	31	38	38	D1	Heart. atrial appendage (GTEx)	EpiXcan	0.998493	heart_atrial_appendage	0.999981
4158	ENSG00000166881	NEMP1	0.250745	0.0138573	0.802011	0.166369	0.281709	3.50449e-18	7.36154e-17	22	28	28	D1	Heart. atrial appendage (GTEx)	EpiXcan	0.998493	heart_atrial_appendage	0.999981
4159	ENSG00000003436	TFPI	-0.250423	-0.0350497	0.80226	0.0262646	0.0637891	0.000149845	0.000692314	6	9	9	D1	Heart. atrial appendage (GTEx)	EpiXcan	0.998493	heart_atrial_appendage	0.999981
4160	ENSG00000178386	ZNF223	-0.250109	-0.0221694	0.802503	0.0297523	0.0756904	3.10666e-05	0.000162294	19	25	25	D1	Heart. atrial appendage (GTEx)	EpiXcan	0.998493	heart_atrial_appendage	0.999981
4161	ENSG00000137145	DENND4C	0.249838	0.021387	0.802713	0.106192	0.182725	1.71101e-11	1.95564e-10	27	36	36	D1	Heart. atrial appendage (GTEx)	EpiXcan	0.998493	heart_atrial_appendage	0.999981
4162	ENSG00000087157	PGS1	0.249815	0.0330148	0.802731	0.0783534	0.138053	9.28577e-09	7.86368e-08	33	46	46	D1	Heart. atrial appendage (GTEx)	EpiXcan	0.998493	heart_atrial_appendage	0.999981
4163	ENSG00000197601	FAR1	0.249777	0.0620188	0.80276	0.00759409	0.0226853	0.0197041	0.0632249	18	20	20	D1	Heart. atrial appendage (GTEx)	EpiXcan	0.998493	heart_atrial_appendage	0.999981
4164	ENSG00000065320	NTN1	-0.249769	-0.0621645	0.802766	0.00552813	0.0654255	0.000121875	0.000573311	8	12	12	D1	Heart. atrial appendage (GTEx)	EpiXcan	0.998493	heart_atrial_appendage	0.999981
4165	ENSG00000043514	TRIT1	0.249618	0.0103656	0.802883	0.241448	0.364845	9.82429e-25	3.44466e-23	17	18	18	D1	Heart. atrial appendage (GTEx)	EpiXcan	0.998493	heart_atrial_appendage	0.999981
4166	ENSG00000175220	ARHGAP1	0.24961	0.0487795	0.802889	0.00923454	0.0178814	0.0478006	0.141142	6	9	9	D1	Heart. atrial appendage (GTEx)	EpiXcan	0.998493	heart_atrial_appendage	0.999981
4167	ENSG00000088888	MAVS	0.249176	0.0267056	0.803225	0.0540187	0.0241414	0.0215444	0.0687044	35	43	43	D1	Heart. atrial appendage (GTEx)	EpiXcan	0.998493	heart_atrial_appendage	0.999981
4168	ENSG00000172270	BSG	0.249166	0.021014	0.803232	0.0224966	0.0479647	0.0011089	0.00440726	15	16	16	D1	Heart. atrial appendage (GTEx)	EpiXcan	0.998493	heart_atrial_appendage	0.999981
4169	ENSG00000108395	TRIM37	0.24854	0.0289955	0.803717	0.025465	0.0809985	1.8935e-05	0.00010216	15	19	19	D1	Heart. atrial appendage (GTEx)	EpiXcan	0.998493	heart_atrial_appendage	0.999981
4170	ENSG00000126106	TMEM53	-0.248257	-0.0311317	0.803936	0.029807	0.0808589	1.51086e-05	8.26036e-05	11	11	11	D1	Heart. atrial appendage (GTEx)	EpiXcan	0.998493	heart_atrial_appendage	0.999981
4171	ENSG00000196678	ERI2	-0.248224	-0.0295291	0.803961	0.0169794	0.0761475	2.39944e-05	0.000127442	5	5	5	D1	Heart. atrial appendage (GTEx)	EpiXcan	0.998493	heart_atrial_appendage	0.999981
4172	ENSG00000106610	STAG3L4	0.247947	0.0127212	0.804176	0.113057	0.424349	2.51505e-30	1.29836e-28	18	25	25	D1	Heart. atrial appendage (GTEx)	EpiXcan	0.998493	heart_atrial_appendage	0.999981
4173	ENSG00000021762	OSBPL5	0.247668	0.0380398	0.804391	0.0393711	0.0725729	5.35328e-05	0.000267664	21	22	22	D1	Heart. atrial appendage (GTEx)	EpiXcan	0.998493	heart_atrial_appendage	0.999981
4174	ENSG00000224870	AL391244.1	0.247535	0.266176	0.804494	0.00369082	0.13378	1.00427e-08	8.46368e-08	7	11	11	D1	Heart. atrial appendage (GTEx)	EpiXcan	0.998493	heart_atrial_appendage	0.999981
4175	ENSG00000168397	ATG4B	0.247451	0.0202191	0.80456	0.0184305	0.0957946	2.58695e-06	1.58734e-05	3	3	3	D1	Heart. atrial appendage (GTEx)	EpiXcan	0.998493	heart_atrial_appendage	0.999981
4176	ENSG00000228638	FCF1P2	0.247384	0.0372433	0.804611	0.0163918	0.0662178	7.70368e-05	0.000374868	5	6	6	D1	Heart. atrial appendage (GTEx)	EpiXcan	0.998493	heart_atrial_appendage	0.999981
4177	ENSG00000177479	ARIH2	0.24729	0.0256667	0.804684	0.0401	0.090985	5.2062e-06	3.0412e-05	19	22	22	D1	Heart. atrial appendage (GTEx)	EpiXcan	0.998493	heart_atrial_appendage	0.999981
4178	ENSG00000028116	VRK2	0.247105	0.0209009	0.804827	0.0607481	0.0423639	0.00228191	0.00866086	25	28	28	D1	Heart. atrial appendage (GTEx)	EpiXcan	0.998493	heart_atrial_appendage	0.999981
4179	ENSG00000179119	SPTY2D1	0.246726	0.0464985	0.805121	0.0106738	0.0549149	0.000365083	0.00158225	4	6	6	D1	Heart. atrial appendage (GTEx)	EpiXcan	0.998493	heart_atrial_appendage	0.999981
4180	ENSG00000197245	FAM110D	0.246671	0.0388473	0.805163	0.0133983	0.0711802	4.20431e-05	0.000215294	5	6	6	D1	Heart. atrial appendage (GTEx)	EpiXcan	0.998493	heart_atrial_appendage	0.999981
4181	ENSG00000103222	ABCC1	0.246639	0.0462048	0.805187	0.0158365	0.0152617	0.0672696	0.191596	13	15	15	D1	Heart. atrial appendage (GTEx)	EpiXcan	0.998493	heart_atrial_appendage	0.999981
4182	ENSG00000133226	SRRM1	-0.246408	-0.0291608	0.805366	0.0142509	0.070262	4.13539e-05	0.000212075	6	6	6	D1	Heart. atrial appendage (GTEx)	EpiXcan	0.998493	heart_atrial_appendage	0.999981
4183	ENSG00000204228	HSD17B8	-0.246171	-0.0253184	0.80555	0.0687885	0.150496	1.45551e-09	1.36753e-08	14	19	19	D1	Heart. atrial appendage (GTEx)	EpiXcan	0.998493	heart_atrial_appendage	0.999981
4184	ENSG00000239672	NME1	-0.246045	-0.0127796	0.805647	0.148774	0.301209	5.58093e-20	1.35316e-18	5	5	5	D1	Heart. atrial appendage (GTEx)	EpiXcan	0.998493	heart_atrial_appendage	0.999981
4185	ENSG00000138829	FBN2	0.246044	0.00453213	0.805648	0.136584	0.211742	2.04373e-13	2.83087e-12	40	49	49	D1	Heart. atrial appendage (GTEx)	EpiXcan	0.998493	heart_atrial_appendage	0.999981
4186	ENSG00000261888	AC144831.1	0.246038	0.0498422	0.805653	0.0181087	0.0943471	2.08328e-06	1.30054e-05	6	9	9	D1	Heart. atrial appendage (GTEx)	EpiXcan	0.998493	heart_atrial_appendage	0.999981
4187	ENSG00000107897	ACBD5	0.245748	0.0640208	0.805877	0.0192082	0.0536503	0.000518929	0.0021933	53	65	65	D1	Heart. atrial appendage (GTEx)	EpiXcan	0.998493	heart_atrial_appendage	0.999981
4188	ENSG00000242114	MTFP1	-0.245747	-0.0209167	0.805878	0.0539359	0.123879	6.25075e-08	4.73885e-07	9	11	11	D1	Heart. atrial appendage (GTEx)	EpiXcan	0.998493	heart_atrial_appendage	0.999981
4189	ENSG00000143374	TARS2	-0.245325	-0.021372	0.806205	0.0378432	0.0367867	0.00421	0.0152546	41	47	47	D1	Heart. atrial appendage (GTEx)	EpiXcan	0.998493	heart_atrial_appendage	0.999981
4190	ENSG00000170448	NFXL1	0.245165	0.0177028	0.806329	0.0750066	0.119646	7.79017e-08	5.83429e-07	14	15	15	D1	Heart. atrial appendage (GTEx)	EpiXcan	0.998493	heart_atrial_appendage	0.999981
4191	ENSG00000008282	SYPL1	0.244878	0.0259984	0.806551	0.0227814	0.0316554	0.00821436	0.0283121	15	18	18	D1	Heart. atrial appendage (GTEx)	EpiXcan	0.998493	heart_atrial_appendage	0.999981
4192	ENSG00000100528	CNIH1	-0.244827	0.0336646	0.806591	0.0173758	0.0444676	0.0017261	0.00666338	7	9	9	D1	Heart. atrial appendage (GTEx)	EpiXcan	0.998493	heart_atrial_appendage	0.999981
4193	ENSG00000090686	USP48	0.244774	0.100999	0.806631	0.00267172	0.0264024	0.0160128	0.0523163	6	9	9	D1	Heart. atrial appendage (GTEx)	EpiXcan	0.998493	heart_atrial_appendage	0.999981
4194	ENSG00000198000	NOL8	-0.244545	-0.0231082	0.806809	0.0530482	0.0679224	6.83308e-05	0.000335303	20	22	22	D1	Heart. atrial appendage (GTEx)	EpiXcan	0.998493	heart_atrial_appendage	0.999981
4195	ENSG00000165617	DACT1	-0.243826	-0.0324814	0.807366	0.0234383	0.0348502	0.00530521	0.0188615	15	18	18	D1	Heart. atrial appendage (GTEx)	EpiXcan	0.998493	heart_atrial_appendage	0.999981
4196	ENSG00000213672	NCKIPSD	-0.243817	-0.0161006	0.807373	0.0781416	0.192784	4.35826e-13	5.79582e-12	13	13	13	D1	Heart. atrial appendage (GTEx)	EpiXcan	0.998493	heart_atrial_appendage	0.999981
4197	ENSG00000196724	ZNF418	0.243578	0.0366606	0.807558	0.0151137	0.113976	2.50936e-07	1.75881e-06	2	2	2	D1	Heart. atrial appendage (GTEx)	EpiXcan	0.998493	heart_atrial_appendage	0.999981
4198	ENSG00000152404	CWF19L2	0.243538	0.0412157	0.807589	0.0300731	0.0788715	2.08127e-05	0.000111731	72	83	83	D1	Heart. atrial appendage (GTEx)	EpiXcan	0.998493	heart_atrial_appendage	0.999981
4199	ENSG00000100387	RBX1	0.243278	0.123514	0.80779	0.00169306	0.0109723	0.120115	0.317658	2	2	2	D1	Heart. atrial appendage (GTEx)	EpiXcan	0.998493	heart_atrial_appendage	0.999981
4200	ENSG00000150756	FAM173B	0.243245	0.013493	0.807816	0.0961851	0.214052	5.71408e-14	8.30113e-13	3	3	3	D1	Heart. atrial appendage (GTEx)	EpiXcan	0.998493	heart_atrial_appendage	0.999981
4201	ENSG00000173653	RCE1	0.243183	0.0568499	0.807864	0.0116143	0.0288768	0.0112165	0.0378481	10	18	18	D1	Heart. atrial appendage (GTEx)	EpiXcan	0.998493	heart_atrial_appendage	0.999981
4202	ENSG00000128699	ORMDL1	0.242861	0.0159159	0.808113	0.0725089	0.27809	7.37647e-18	1.51315e-16	9	12	12	D1	Heart. atrial appendage (GTEx)	EpiXcan	0.998493	heart_atrial_appendage	0.999981
4203	ENSG00000178026	LRRC75B	-0.242818	0.00627485	0.808146	0.0233502	0.023853	0.0219148	0.0698061	11	13	13	D1	Heart. atrial appendage (GTEx)	EpiXcan	0.998493	heart_atrial_appendage	0.999981
4204	ENSG00000110042	DTX4	0.242282	0.0972269	0.808562	0.00313949	0.322142	5.68753e-22	1.6107e-20	3	5	5	D1	Heart. atrial appendage (GTEx)	EpiXcan	0.998493	heart_atrial_appendage	0.999981
4205	ENSG00000198089	SFI1	-0.242166	-0.0202858	0.808652	0.0268882	0.0336797	0.00497264	0.0177422	34	48	48	D1	Heart. atrial appendage (GTEx)	EpiXcan	0.998493	heart_atrial_appendage	0.999981
4206	ENSG00000163961	RNF168	-0.242083	-0.0694375	0.808716	0.0209463	0.0566534	0.00031321	0.00137232	13	17	17	D1	Heart. atrial appendage (GTEx)	EpiXcan	0.998493	heart_atrial_appendage	0.999981
4207	ENSG00000126005	MMP24-AS1	-0.241735	-0.0229891	0.808986	0.0117299	0.0819584	1.26469e-05	6.99053e-05	10	12	12	D1	Heart. atrial appendage (GTEx)	EpiXcan	0.998493	heart_atrial_appendage	0.999981
4208	ENSG00000198933	TBKBP1	0.241594	0.038544	0.809095	0.0224557	0.1638	2.29625e-10	2.35863e-09	19	24	24	D1	Heart. atrial appendage (GTEx)	EpiXcan	0.998493	heart_atrial_appendage	0.999981
4209	ENSG00000213516	RBMXL1	0.241555	0.0245893	0.809125	0.113917	0.0718129	5.82498e-05	0.00028867	69	82	82	D1	Heart. atrial appendage (GTEx)	EpiXcan	0.998493	heart_atrial_appendage	0.999981
4210	ENSG00000233527	ZNF529-AS1	-0.241514	-0.0256579	0.809156	0.0265868	0.288406	8.84807e-20	2.11597e-18	7	18	18	D1	Heart. atrial appendage (GTEx)	EpiXcan	0.998493	heart_atrial_appendage	0.999981
4211	ENSG00000180817	PPA1	0.241245	0.010826	0.809365	0.190547	0.302284	7.88124e-20	1.89448e-18	49	62	62	D1	Heart. atrial appendage (GTEx)	EpiXcan	0.998493	heart_atrial_appendage	0.999981
4212	ENSG00000160352	ZNF714	0.24124	0.0668906	0.809369	0.00430979	0.0722077	4.40336e-05	0.000224174	10	16	16	D1	Heart. atrial appendage (GTEx)	EpiXcan	0.998493	heart_atrial_appendage	0.999981
4213	ENSG00000175575	PAAF1	0.241193	0.034543	0.809405	0.0160025	0.0916827	3.45594e-06	2.07772e-05	70	73	73	D1	Heart. atrial appendage (GTEx)	EpiXcan	0.998493	heart_atrial_appendage	0.999981
4214	ENSG00000157601	MX1	0.240555	0.0128939	0.8099	0.0795614	0.189222	6.22793e-12	7.49172e-11	8	9	9	D1	Heart. atrial appendage (GTEx)	EpiXcan	0.998493	heart_atrial_appendage	0.999981
4215	ENSG00000011376	LARS2	0.240547	0.0189394	0.809906	0.185103	0.234368	9.41985e-15	1.45778e-13	62	71	71	D1	Heart. atrial appendage (GTEx)	EpiXcan	0.998493	heart_atrial_appendage	0.999981
4216	ENSG00000258484	SPESP1	-0.24047	-0.039733	0.809966	0.00755221	0.0133544	0.0874873	0.241077	5	5	5	D1	Heart. atrial appendage (GTEx)	EpiXcan	0.998493	heart_atrial_appendage	0.999981
4217	ENSG00000271870	AC024060.1	0.240358	0.00836869	0.810053	0.0567468	0.0144922	0.0728125	0.205372	35	46	46	D1	Heart. atrial appendage (GTEx)	EpiXcan	0.998493	heart_atrial_appendage	0.999981
4218	ENSG00000147454	SLC25A37	-0.240351	-0.0174758	0.810058	0.0493299	0.0382355	0.0032567	0.0120596	24	28	28	D1	Heart. atrial appendage (GTEx)	EpiXcan	0.998493	heart_atrial_appendage	0.999981
4219	ENSG00000234585	CCT6P3	0.240226	0.00712301	0.810155	0.416134	0.574026	4.43683e-48	8.50292e-46	21	22	22	D1	Heart. atrial appendage (GTEx)	EpiXcan	0.998493	heart_atrial_appendage	0.999981
4220	ENSG00000100288	CHKB	0.240161	0.102022	0.810206	0.0024987	0.370233	2.00889e-25	7.31886e-24	8	10	10	D1	Heart. atrial appendage (GTEx)	EpiXcan	0.998493	heart_atrial_appendage	0.999981
4221	ENSG00000178078	STAP2	0.240077	0.0119693	0.81027	0.183848	0.377034	1.43981e-26	5.64229e-25	12	13	13	D1	Heart. atrial appendage (GTEx)	EpiXcan	0.998493	heart_atrial_appendage	0.999981
4222	ENSG00000186301	MST1P2	0.240075	0.0222829	0.810272	0.0594718	0.0906837	5.19733e-06	3.03847e-05	40	53	53	D1	Heart. atrial appendage (GTEx)	EpiXcan	0.998493	heart_atrial_appendage	0.999981
4223	ENSG00000103356	EARS2	0.239518	-0.0229413	0.810704	0.024042	0.0803749	1.08794e-05	6.06146e-05	9	11	11	D1	Heart. atrial appendage (GTEx)	EpiXcan	0.998493	heart_atrial_appendage	0.999981
4224	ENSG00000174652	ZNF266	0.239387	0.00833514	0.810805	0.264265	0.684606	9.33974e-68	1.30663e-64	21	26	26	D1	Heart. atrial appendage (GTEx)	EpiXcan	0.998493	heart_atrial_appendage	0.999981
4225	ENSG00000180773	SLC36A4	0.238734	0.056778	0.811312	0.0080397	0.0111775	0.113963	0.303395	8	8	8	D1	Heart. atrial appendage (GTEx)	EpiXcan	0.998493	heart_atrial_appendage	0.999981
4226	ENSG00000142973	CYP4B1	0.238419	0.0191948	0.811556	0.0662466	0.184922	8.02841e-12	9.54269e-11	2	3	3	D1	Heart. atrial appendage (GTEx)	EpiXcan	0.998493	heart_atrial_appendage	0.999981
4227	ENSG00000197054	ZNF763	-0.238416	-0.0454338	0.811559	0.0121728	0.0306073	0.00846644	0.0291235	4	4	4	D1	Heart. atrial appendage (GTEx)	EpiXcan	0.998493	heart_atrial_appendage	0.999981
4228	ENSG00000184144	CNTN2	0.237605	0.0242671	0.812188	0.0682537	0.0262309	0.0137394	0.0455376	59	78	78	D1	Heart. atrial appendage (GTEx)	EpiXcan	0.998493	heart_atrial_appendage	0.999981
4229	ENSG00000187193	MT1X	0.237519	0.0484218	0.812254	0.0095911	0.0296727	0.00761368	0.026411	3	3	3	D1	Heart. atrial appendage (GTEx)	EpiXcan	0.998493	heart_atrial_appendage	0.999981
4230	ENSG00000262877	AC110285.2	0.237247	0.012312	0.812465	0.291348	0.477012	7.90041e-37	6.10645e-35	21	24	24	D1	Heart. atrial appendage (GTEx)	EpiXcan	0.998493	heart_atrial_appendage	0.999981
4231	ENSG00000141542	RAB40B	-0.237102	-0.0286758	0.812578	0.0505121	0.245054	1.43385e-15	2.3852e-14	19	23	23	D1	Heart. atrial appendage (GTEx)	EpiXcan	0.998493	heart_atrial_appendage	0.999981
4232	ENSG00000198408	MGEA5	-0.236414	-0.104394	0.813111	0.00286166	0.0183397	0.0460029	0.136468	5	5	5	D1	Heart. atrial appendage (GTEx)	EpiXcan	0.998493	heart_atrial_appendage	0.999981
4233	ENSG00000177697	CD151	-0.236364	-0.00991828	0.813151	0.260241	0.439548	1.49694e-32	8.91156e-31	24	31	31	D1	Heart. atrial appendage (GTEx)	EpiXcan	0.998493	heart_atrial_appendage	0.999981
4234	ENSG00000187775	DNAH17	0.236251	0.0649313	0.813238	0.00433574	0.0230773	0.022387	0.0711264	3	5	5	D1	Heart. atrial appendage (GTEx)	EpiXcan	0.998493	heart_atrial_appendage	0.999981
4235	ENSG00000125447	GGA3	0.236102	0.0153796	0.813354	0.0429427	0.0692767	5.47473e-05	0.000272762	19	21	21	D1	Heart. atrial appendage (GTEx)	EpiXcan	0.998493	heart_atrial_appendage	0.999981
4236	ENSG00000196367	TRRAP	-0.235741	-0.0257348	0.813633	0.0619611	0.0451675	0.00152068	0.00592597	34	39	39	D1	Heart. atrial appendage (GTEx)	EpiXcan	0.998493	heart_atrial_appendage	0.999981
4237	ENSG00000100023	PPIL2	0.235637	0.0150259	0.813715	0.182985	0.24326	1.13119e-15	1.89072e-14	22	25	25	D1	Heart. atrial appendage (GTEx)	EpiXcan	0.998493	heart_atrial_appendage	0.999981
4238	ENSG00000137996	RTCA	0.235603	0.0282768	0.81374	0.0254225	0.113095	2.87244e-07	1.99333e-06	25	33	33	D1	Heart. atrial appendage (GTEx)	EpiXcan	0.998493	heart_atrial_appendage	0.999981
4239	ENSG00000115353	TACR1	-0.235519	-0.013794	0.813806	0.0741172	0.0113366	0.109777	0.294154	51	57	57	D1	Heart. atrial appendage (GTEx)	EpiXcan	0.998493	heart_atrial_appendage	0.999981
4240	ENSG00000136108	CKAP2	-0.235044	-0.00989421	0.814175	0.173763	0.345583	2.79246e-23	8.89897e-22	16	20	20	D1	Heart. atrial appendage (GTEx)	EpiXcan	0.998493	heart_atrial_appendage	0.999981
4241	ENSG00000136811	ODF2	-0.234661	0.356542	0.814472	0.00648901	0.0548635	0.000470289	0.00200468	5	8	8	D1	Heart. atrial appendage (GTEx)	EpiXcan	0.998493	heart_atrial_appendage	0.999981
4242	ENSG00000100336	APOL4	0.234576	0.0138058	0.814538	0.112333	0.413604	8.96259e-30	4.46216e-28	20	26	26	D1	Heart. atrial appendage (GTEx)	EpiXcan	0.998493	heart_atrial_appendage	0.999981
4243	ENSG00000269609	RPARP-AS1	0.23455	0.0180964	0.814558	0.118627	0.219079	8.09219e-14	1.16591e-12	42	48	48	D1	Heart. atrial appendage (GTEx)	EpiXcan	0.998493	heart_atrial_appendage	0.999981
4244	ENSG00000203965	EFCAB7	-0.234531	-0.0117384	0.814573	0.16824	0.169289	1.11938e-10	1.18279e-09	71	81	81	D1	Heart. atrial appendage (GTEx)	EpiXcan	0.998493	heart_atrial_appendage	0.999981
4245	ENSG00000087365	SF3B2	0.234341	0.0528169	0.81472	0.00949041	0.11879	1.38966e-07	1.00736e-06	9	13	13	D1	Heart. atrial appendage (GTEx)	EpiXcan	0.998493	heart_atrial_appendage	0.999981
4246	ENSG00000188529	SRSF10	0.234088	0.0247457	0.814916	0.0314734	0.0700933	4.82967e-05	0.000243485	16	17	17	D1	Heart. atrial appendage (GTEx)	EpiXcan	0.998493	heart_atrial_appendage	0.999981
4247	ENSG00000169991	IFFO2	-0.233632	-0.0572296	0.815271	0.027291	0.0129988	0.0925456	0.253716	26	33	33	D1	Heart. atrial appendage (GTEx)	EpiXcan	0.998493	heart_atrial_appendage	0.999981
4248	ENSG00000117791	MARC2	0.233404	0.0149373	0.815448	0.0479851	0.101945	1.17666e-06	7.576e-06	16	19	19	D1	Heart. atrial appendage (GTEx)	EpiXcan	0.998493	heart_atrial_appendage	0.999981
4249	ENSG00000154710	RABGEF1	-0.233095	-0.0132686	0.815687	0.0798553	0.164403	1.46348e-10	1.52564e-09	94	101	101	D1	Heart. atrial appendage (GTEx)	EpiXcan	0.998493	heart_atrial_appendage	0.999981
4250	ENSG00000107104	KANK1	-0.232822	-0.0674548	0.8159	0.00437401	0.0416594	0.00216649	0.00825415	6	8	8	D1	Heart. atrial appendage (GTEx)	EpiXcan	0.998493	heart_atrial_appendage	0.999981
4251	ENSG00000169967	MAP3K2	0.232612	0.0179502	0.816063	0.0770983	0.0112063	0.113545	0.302802	78	89	89	D1	Heart. atrial appendage (GTEx)	EpiXcan	0.998493	heart_atrial_appendage	0.999981
4252	ENSG00000205084	TMEM231	-0.232381	-0.0776805	0.816242	0.00669534	0.0301802	0.00774981	0.0268167	6	8	8	D1	Heart. atrial appendage (GTEx)	EpiXcan	0.998493	heart_atrial_appendage	0.999981
4253	ENSG00000166900	STX3	0.231991	0.0177323	0.816545	0.0358885	0.0425274	0.00206657	0.00789495	36	44	44	D1	Heart. atrial appendage (GTEx)	EpiXcan	0.998493	heart_atrial_appendage	0.999981
4254	ENSG00000028528	SNX1	0.231666	0.0117621	0.816798	0.0551724	0.111859	2.56838e-07	1.793e-06	50	56	56	D1	Heart. atrial appendage (GTEx)	EpiXcan	0.998493	heart_atrial_appendage	0.999981
4255	ENSG00000141258	SGSM2	0.231526	0.00731838	0.816906	0.0496598	0.0950754	2.58838e-06	1.58752e-05	30	37	37	D1	Heart. atrial appendage (GTEx)	EpiXcan	0.998493	heart_atrial_appendage	0.999981
4256	ENSG00000123545	NDUFAF4	0.231333	0.0281102	0.817056	0.0234079	0.168297	1.05734e-10	1.11892e-09	7	8	8	D1	Heart. atrial appendage (GTEx)	EpiXcan	0.998493	heart_atrial_appendage	0.999981
4257	ENSG00000090382	LYZ	-0.23123	-0.0136867	0.817136	0.0924821	0.214606	1.14606e-13	1.63273e-12	20	22	22	D1	Heart. atrial appendage (GTEx)	EpiXcan	0.998493	heart_atrial_appendage	0.999981
4258	ENSG00000089597	GANAB	0.230756	0.0420467	0.817504	0.0157693	0.0525947	0.000577081	0.00242007	6	6	6	D1	Heart. atrial appendage (GTEx)	EpiXcan	0.998493	heart_atrial_appendage	0.999981
4259	ENSG00000204839	MROH6	0.230313	0.0139146	0.817848	0.0516299	0.302826	4.94815e-20	1.20811e-18	12	17	17	D1	Heart. atrial appendage (GTEx)	EpiXcan	0.998493	heart_atrial_appendage	0.999981
4260	ENSG00000168778	TCTN2	-0.230087	-0.00812487	0.818024	0.223321	0.457506	4.35526e-35	3.01634e-33	46	61	61	D1	Heart. atrial appendage (GTEx)	EpiXcan	0.998493	heart_atrial_appendage	0.999981
4261	ENSG00000164088	PPM1M	-0.229993	-0.0147918	0.818097	0.06079	0.123646	6.26883e-08	4.74829e-07	15	18	18	D1	Heart. atrial appendage (GTEx)	EpiXcan	0.998493	heart_atrial_appendage	0.999981
4262	ENSG00000232807	AL137186.2	0.229991	0.0187667	0.818098	0.0204649	0.0121461	0.0990837	0.269266	17	17	17	D1	Heart. atrial appendage (GTEx)	EpiXcan	0.998493	heart_atrial_appendage	0.999981
4263	ENSG00000163527	STT3B	0.229933	0.0344791	0.818144	0.0717981	0.0174645	0.0482934	0.142417	44	52	52	D1	Heart. atrial appendage (GTEx)	EpiXcan	0.998493	heart_atrial_appendage	0.999981
4264	ENSG00000182670	TTC3	0.229863	0.0160557	0.818199	0.0653586	0.357378	4.5964e-24	1.56077e-22	22	32	32	D1	Heart. atrial appendage (GTEx)	EpiXcan	0.998493	heart_atrial_appendage	0.999981
4265	ENSG00000105499	PLA2G4C	-0.22981	-0.00729458	0.81824	0.137764	0.0926364	1.50423e-06	9.52409e-06	43	45	45	D1	Heart. atrial appendage (GTEx)	EpiXcan	0.998493	heart_atrial_appendage	0.999981
4266	ENSG00000138193	PLCE1	0.229103	0.0154818	0.818789	0.0685976	0.105136	6.84125e-07	4.53168e-06	60	75	75	D1	Heart. atrial appendage (GTEx)	EpiXcan	0.998493	heart_atrial_appendage	0.999981
4267	ENSG00000182372	CLN8	0.228797	0.0129085	0.819027	0.0761297	0.099942	1.35573e-06	8.65268e-06	32	51	51	D1	Heart. atrial appendage (GTEx)	EpiXcan	0.998493	heart_atrial_appendage	0.999981
4268	ENSG00000130347	RTN4IP1	0.228445	0.0109573	0.8193	0.143644	0.202981	1.23595e-12	1.57909e-11	29	37	37	D1	Heart. atrial appendage (GTEx)	EpiXcan	0.998493	heart_atrial_appendage	0.999981
4269	ENSG00000105429	MEGF8	-0.227945	-0.126616	0.819689	0.0130654	0.0615459	0.000164247	0.000754125	2	3	3	D1	Heart. atrial appendage (GTEx)	EpiXcan	0.998493	heart_atrial_appendage	0.999981
4270	ENSG00000128203	ASPHD2	0.227793	0.0644468	0.819807	0.00558956	0.015679	0.0656642	0.187593	3	3	3	D1	Heart. atrial appendage (GTEx)	EpiXcan	0.998493	heart_atrial_appendage	0.999981
4271	ENSG00000225791	TRAM2-AS1	0.227767	0.04332	0.819827	0.00666992	0.0404781	0.0024148	0.00912975	15	18	18	D1	Heart. atrial appendage (GTEx)	EpiXcan	0.998493	heart_atrial_appendage	0.999981
4272	ENSG00000112763	BTN2A1	0.227629	0.051004	0.819934	0.0111053	0.0522314	0.000651837	0.00270198	5	5	5	D1	Heart. atrial appendage (GTEx)	EpiXcan	0.998493	heart_atrial_appendage	0.999981
4273	ENSG00000117450	PRDX1	0.226767	0.0286921	0.820605	0.0497907	0.0367219	0.00423437	0.015323	18	23	23	D1	Heart. atrial appendage (GTEx)	EpiXcan	0.998493	heart_atrial_appendage	0.999981
4274	ENSG00000213839	TMX2P1	0.226505	0.0260594	0.820808	0.0444411	0.0625879	0.000128912	0.00060317	31	32	32	D1	Heart. atrial appendage (GTEx)	EpiXcan	0.998493	heart_atrial_appendage	0.999981
4275	ENSG00000158717	RNF166	0.226459	0.020213	0.820844	0.026426	0.033208	0.00599818	0.0211425	12	15	15	D1	Heart. atrial appendage (GTEx)	EpiXcan	0.998493	heart_atrial_appendage	0.999981
4276	ENSG00000145476	CYP4V2	-0.226083	-0.0115327	0.821137	0.159141	0.284741	3.10809e-18	6.54853e-17	26	28	28	D1	Heart. atrial appendage (GTEx)	EpiXcan	0.998493	heart_atrial_appendage	0.999981
4277	ENSG00000127483	HP1BP3	-0.225877	-0.0260202	0.821297	0.0245281	0.0532899	0.000492848	0.00209128	14	16	16	D1	Heart. atrial appendage (GTEx)	EpiXcan	0.998493	heart_atrial_appendage	0.999981
4278	ENSG00000156273	BACH1	-0.225862	0.00419276	0.821309	0.0263514	0.0265886	0.0150712	0.0495875	16	18	18	D1	Heart. atrial appendage (GTEx)	EpiXcan	0.998493	heart_atrial_appendage	0.999981
4279	ENSG00000158008	EXTL1	0.225756	0.0371459	0.821391	0.0339919	0.0450824	0.00150542	0.00586979	27	29	29	D1	Heart. atrial appendage (GTEx)	EpiXcan	0.998493	heart_atrial_appendage	0.999981
4280	ENSG00000083097	DOPEY1	-0.225739	-0.0234929	0.821404	0.0777051	0.0997773	1.18093e-06	7.59945e-06	71	82	82	D1	Heart. atrial appendage (GTEx)	EpiXcan	0.998493	heart_atrial_appendage	0.999981
4281	ENSG00000111615	KRR1	-0.22569	-0.022168	0.821443	0.0348508	0.101478	1.00675e-06	6.53571e-06	6	8	8	D1	Heart. atrial appendage (GTEx)	EpiXcan	0.998493	heart_atrial_appendage	0.999981
4282	ENSG00000108010	GLRX3	0.225048	0.0710577	0.821942	0.0111678	0.0229167	0.0231013	0.0731524	7	7	7	D1	Heart. atrial appendage (GTEx)	EpiXcan	0.998493	heart_atrial_appendage	0.999981
4283	ENSG00000138449	SLC40A1	0.224546	0.0180287	0.822333	0.0480581	0.0719646	3.82955e-05	0.000197549	28	33	33	D1	Heart. atrial appendage (GTEx)	EpiXcan	0.998493	heart_atrial_appendage	0.999981
4284	ENSG00000152465	NMT2	-0.2244	-0.0355425	0.822446	0.0430268	0.0658202	8.75689e-05	0.000421137	18	21	21	D1	Heart. atrial appendage (GTEx)	EpiXcan	0.998493	heart_atrial_appendage	0.999981
4285	ENSG00000263004	AC007114.1	-0.223995	-0.0139035	0.822761	0.117913	0.38669	1.25805e-26	4.94385e-25	15	19	19	D1	Heart. atrial appendage (GTEx)	EpiXcan	0.998493	heart_atrial_appendage	0.999981
4286	ENSG00000137154	RPS6	0.223843	0.0392806	0.822879	0.0547557	0.0492622	0.000828799	0.00336865	35	42	42	D1	Heart. atrial appendage (GTEx)	EpiXcan	0.998493	heart_atrial_appendage	0.999981
4287	ENSG00000183098	GPC6	-0.223837	-0.0109628	0.822884	0.153306	0.365943	5.99479e-25	2.11252e-23	11	13	13	D1	Heart. atrial appendage (GTEx)	EpiXcan	0.998493	heart_atrial_appendage	0.999981
4288	ENSG00000204642	HLA-F	0.223448	0.00714818	0.823187	0.0469217	0.0152933	0.0649472	0.18562	50	63	63	D1	Heart. atrial appendage (GTEx)	EpiXcan	0.998493	heart_atrial_appendage	0.999981
4289	ENSG00000134184	GSTM1	-0.223313	-0.0137903	0.823292	0.128089	0.0601663	0.000194197	0.000881511	55	62	62	D1	Heart. atrial appendage (GTEx)	EpiXcan	0.998493	heart_atrial_appendage	0.999981
4290	ENSG00000215305	VPS16	-0.223053	-0.020041	0.823494	0.0769838	0.0384381	0.00336039	0.012414	86	101	101	D1	Heart. atrial appendage (GTEx)	EpiXcan	0.998493	heart_atrial_appendage	0.999981
4291	ENSG00000165055	METTL2B	-0.222546	-0.0931285	0.823889	0.0234229	0.346269	1.25163e-23	4.08167e-22	20	27	27	D1	Heart. atrial appendage (GTEx)	EpiXcan	0.998493	heart_atrial_appendage	0.999981
4292	ENSG00000122965	RBM19	0.222313	0.0130474	0.82407	0.160894	0.0331182	0.00690337	0.0240903	87	93	93	D1	Heart. atrial appendage (GTEx)	EpiXcan	0.998493	heart_atrial_appendage	0.999981
4293	ENSG00000198046	ZNF667	-0.222199	-0.0120148	0.824159	0.0214369	0.0714804	5.34953e-05	0.000267572	18	24	24	D1	Heart. atrial appendage (GTEx)	EpiXcan	0.998493	heart_atrial_appendage	0.999981
4294	ENSG00000196199	MPHOSPH8	-0.221845	-0.014982	0.824435	0.0701307	0.0328829	0.00376096	0.0137376	50	66	66	D1	Heart. atrial appendage (GTEx)	EpiXcan	0.998493	heart_atrial_appendage	0.999981
4295	ENSG00000140859	KIFC3	-0.221682	-0.0697745	0.824561	0.00407444	0.0312834	0.00849615	0.0292186	3	3	3	D1	Heart. atrial appendage (GTEx)	EpiXcan	0.998493	heart_atrial_appendage	0.999981
4296	ENSG00000091157	WDR7	0.221244	0.0336312	0.824903	0.0474701	0.0436266	0.00138779	0.00544147	33	44	44	D1	Heart. atrial appendage (GTEx)	EpiXcan	0.998493	heart_atrial_appendage	0.999981
4297	ENSG00000101191	DIDO1	-0.221197	-0.031374	0.824939	0.026079	0.0548653	0.000376499	0.00162719	16	20	20	D1	Heart. atrial appendage (GTEx)	EpiXcan	0.998493	heart_atrial_appendage	0.999981
4298	ENSG00000176531	PHLDB3	0.221051	0.0396738	0.825053	0.0116959	0.051528	0.000618462	0.00257508	4	6	6	D1	Heart. atrial appendage (GTEx)	EpiXcan	0.998493	heart_atrial_appendage	0.999981
4299	ENSG00000130299	GTPBP3	0.220843	0.0201218	0.825215	0.0558685	0.0138747	0.0763093	0.21407	14	19	19	D1	Heart. atrial appendage (GTEx)	EpiXcan	0.998493	heart_atrial_appendage	0.999981
4300	ENSG00000254343	AC091563.1	0.220823	0.08505	0.825231	0.00243653	0.0264928	0.0153464	0.0503507	10	14	14	D1	Heart. atrial appendage (GTEx)	EpiXcan	0.998493	heart_atrial_appendage	0.999981
4301	ENSG00000130520	LSM4	-0.220747	-0.0371696	0.825289	0.00651045	0.047498	0.00103756	0.00414729	6	9	9	D1	Heart. atrial appendage (GTEx)	EpiXcan	0.998493	heart_atrial_appendage	0.999981
4302	ENSG00000183688	RFLNB	-0.220394	0.004367	0.825564	0.0460426	0.0902665	3.84108e-06	2.28764e-05	17	22	22	D1	Heart. atrial appendage (GTEx)	EpiXcan	0.998493	heart_atrial_appendage	0.999981
4303	ENSG00000106565	TMEM176B	0.220308	0.0111939	0.825631	0.351054	0.521842	3.21875e-41	3.41139e-39	64	74	74	D1	Heart. atrial appendage (GTEx)	EpiXcan	0.998493	heart_atrial_appendage	0.999981
4304	ENSG00000104093	DMXL2	-0.219777	-0.0517325	0.826045	0.00967842	0.0599217	0.000216203	0.00097382	7	9	9	D1	Heart. atrial appendage (GTEx)	EpiXcan	0.998493	heart_atrial_appendage	0.999981
4305	ENSG00000197363	ZNF517	-0.219342	-0.0129019	0.826384	0.0903279	0.187171	6.07378e-12	7.32519e-11	19	24	24	D1	Heart. atrial appendage (GTEx)	EpiXcan	0.998493	heart_atrial_appendage	0.999981
4306	ENSG00000127863	TNFRSF19	-0.219142	-0.0194229	0.826539	0.0694003	0.131936	9.07901e-09	7.71661e-08	27	34	34	D1	Heart. atrial appendage (GTEx)	EpiXcan	0.998493	heart_atrial_appendage	0.999981
4307	ENSG00000156966	B3GNT7	-0.218418	-0.0477615	0.827103	0.0336064	0.088435	6.12507e-06	3.53944e-05	20	23	23	D1	Heart. atrial appendage (GTEx)	EpiXcan	0.998493	heart_atrial_appendage	0.999981
4308	ENSG00000197124	ZNF682	-0.217387	-0.022387	0.827907	0.0338156	0.194482	3.24708e-12	4.02006e-11	17	23	23	D1	Heart. atrial appendage (GTEx)	EpiXcan	0.998493	heart_atrial_appendage	0.999981
4309	ENSG00000189079	ARID2	-0.217209	-0.0243434	0.828046	0.0449351	0.0601188	0.000205799	0.000930553	14	14	14	D1	Heart. atrial appendage (GTEx)	EpiXcan	0.998493	heart_atrial_appendage	0.999981
4310	ENSG00000270015	AC087481.3	0.216857	0.0413833	0.82832	0.00574155	0.0988877	1.41272e-06	8.99176e-06	5	8	8	D1	Heart. atrial appendage (GTEx)	EpiXcan	0.998493	heart_atrial_appendage	0.999981
4311	ENSG00000246067	RAB30-AS1	-0.216378	-0.0171776	0.828693	0.15853	0.300083	1.75239e-19	4.0928e-18	32	38	38	D1	Heart. atrial appendage (GTEx)	EpiXcan	0.998493	heart_atrial_appendage	0.999981
4312	ENSG00000138119	MYOF	0.216347	0.0167416	0.828717	0.0693553	0.162992	3.53489e-10	3.56804e-09	30	37	37	D1	Heart. atrial appendage (GTEx)	EpiXcan	0.998493	heart_atrial_appendage	0.999981
4313	ENSG00000152926	ZNF117	-0.216078	-0.0169083	0.828927	0.1193	0.220237	2.92905e-14	4.35005e-13	34	40	40	D1	Heart. atrial appendage (GTEx)	EpiXcan	0.998493	heart_atrial_appendage	0.999981
4314	ENSG00000223704	LINC01422	0.215879	0.0300646	0.829082	0.0170364	0.0189586	0.0399056	0.120086	15	21	21	D1	Heart. atrial appendage (GTEx)	EpiXcan	0.998493	heart_atrial_appendage	0.999981
4315	ENSG00000178075	GRAMD1C	0.215395	0.0235434	0.829459	0.029731	0.105954	7.40802e-07	4.89321e-06	27	29	29	D1	Heart. atrial appendage (GTEx)	EpiXcan	0.998493	heart_atrial_appendage	0.999981
4316	ENSG00000260549	MT1L	0.215328	0.012081	0.829511	0.133903	0.261412	1.02833e-17	2.06701e-16	13	15	15	D1	Heart. atrial appendage (GTEx)	EpiXcan	0.998493	heart_atrial_appendage	0.999981
4317	ENSG00000214765	SEPT7P2	-0.215099	-0.0122679	0.82969	0.0530561	0.160102	4.75296e-10	4.7293e-09	17	20	20	D1	Heart. atrial appendage (GTEx)	EpiXcan	0.998493	heart_atrial_appendage	0.999981
4318	ENSG00000143382	ADAMTSL4	-0.214987	-0.0051977	0.829778	0.143516	0.101891	9.61965e-07	6.2624e-06	59	75	75	D1	Heart. atrial appendage (GTEx)	EpiXcan	0.998493	heart_atrial_appendage	0.999981
4319	ENSG00000184990	SIVA1	0.214596	0.0785841	0.830082	0.00297682	0.0117455	0.103801	0.279804	2	4	4	D1	Heart. atrial appendage (GTEx)	EpiXcan	0.998493	heart_atrial_appendage	0.999981
4320	ENSG00000181523	SGSH	0.214523	0.108469	0.830139	0.0122882	0.0362581	0.00435977	0.015724	7	7	7	D1	Heart. atrial appendage (GTEx)	EpiXcan	0.998493	heart_atrial_appendage	0.999981
4321	ENSG00000136888	ATP6V1G1	0.213258	-0.00748756	0.831126	0.0114042	0.0312227	0.00835989	0.0287783	25	30	30	D1	Heart. atrial appendage (GTEx)	EpiXcan	0.998493	heart_atrial_appendage	0.999981
4322	ENSG00000101574	METTL4	-0.213233	-0.0323731	0.831145	0.0170681	0.0316101	0.00759173	0.0263414	13	15	15	D1	Heart. atrial appendage (GTEx)	EpiXcan	0.998493	heart_atrial_appendage	0.999981
4323	ENSG00000103051	COG4	-0.213124	0.00641776	0.831231	0.0144704	0.0259819	0.0136482	0.0452781	7	10	10	D1	Heart. atrial appendage (GTEx)	EpiXcan	0.998493	heart_atrial_appendage	0.999981
4324	ENSG00000108465	CDK5RAP3	0.213077	0.0112185	0.831267	0.055783	0.17137	5.08536e-11	5.56684e-10	10	12	12	D1	Heart. atrial appendage (GTEx)	EpiXcan	0.998493	heart_atrial_appendage	0.999981
4325	ENSG00000120159	CAAP1	0.212945	0.0258006	0.83137	0.0240793	0.080329	1.78206e-05	9.65929e-05	12	13	13	D1	Heart. atrial appendage (GTEx)	EpiXcan	0.998493	heart_atrial_appendage	0.999981
4326	ENSG00000116678	LEPR	0.212602	0.0142288	0.831637	0.0793781	0.0227085	0.0256682	0.0804252	60	69	69	D1	Heart. atrial appendage (GTEx)	EpiXcan	0.998493	heart_atrial_appendage	0.999981
4327	ENSG00000133250	ZNF414	-0.212593	-0.0503847	0.831645	0.00755053	0.0165571	0.0546193	0.159259	9	10	10	D1	Heart. atrial appendage (GTEx)	EpiXcan	0.998493	heart_atrial_appendage	0.999981
4328	ENSG00000106853	PTGR1	-0.212398	-0.00467866	0.831796	0.187827	0.29584	1.95303e-19	4.54623e-18	43	49	49	D1	Heart. atrial appendage (GTEx)	EpiXcan	0.998493	heart_atrial_appendage	0.999981
4329	ENSG00000141934	PLPP2	-0.212331	-0.0119013	0.831849	0.164861	0.245882	9.55122e-16	1.6099e-14	46	68	68	D1	Heart. atrial appendage (GTEx)	EpiXcan	0.998493	heart_atrial_appendage	0.999981
4330	ENSG00000143924	EML4	0.212192	0.0239323	0.831958	0.0286381	0.110809	2.5425e-07	1.7767e-06	11	19	19	D1	Heart. atrial appendage (GTEx)	EpiXcan	0.998493	heart_atrial_appendage	0.999981
4331	ENSG00000161011	SQSTM1	0.212061	0.0346812	0.832059	0.0772354	0.0150342	0.069286	0.196887	44	58	58	D1	Heart. atrial appendage (GTEx)	EpiXcan	0.998493	heart_atrial_appendage	0.999981
4332	ENSG00000164924	YWHAZ	0.211862	0.0136305	0.832215	0.0673538	0.188093	4.91751e-12	5.98226e-11	9	12	12	D1	Heart. atrial appendage (GTEx)	EpiXcan	0.998493	heart_atrial_appendage	0.999981
4333	ENSG00000172197	MBOAT1	0.21116	0.0328333	0.832763	0.0138446	0.0765375	2.41547e-05	0.000128244	5	5	5	D1	Heart. atrial appendage (GTEx)	EpiXcan	0.998493	heart_atrial_appendage	0.999981
4334	ENSG00000251474	RPL32P3	0.210871	0.0133819	0.832988	0.0935562	0.10509	5.63396e-07	3.77667e-06	33	35	35	D1	Heart. atrial appendage (GTEx)	EpiXcan	0.998493	heart_atrial_appendage	0.999981
4335	ENSG00000125170	DOK4	0.210778	0.0975569	0.833061	0.00959132	0.0196287	0.0366606	0.111236	5	7	7	D1	Heart. atrial appendage (GTEx)	EpiXcan	0.998493	heart_atrial_appendage	0.999981
4336	ENSG00000129055	ANAPC13	0.21052	0.00559143	0.833262	0.263901	0.456483	2.18016e-34	1.43195e-32	73	85	85	D1	Heart. atrial appendage (GTEx)	EpiXcan	0.998493	heart_atrial_appendage	0.999981
4337	ENSG00000119938	PPP1R3C	-0.210505	-0.0187131	0.833273	0.0170205	0.0153608	0.0680168	0.193563	8	9	9	D1	Heart. atrial appendage (GTEx)	EpiXcan	0.998493	heart_atrial_appendage	0.999981
4338	ENSG00000173442	EHBP1L1	-0.210238	-0.118567	0.833482	0.00368892	0.101164	1.355e-06	8.65194e-06	9	14	14	D1	Heart. atrial appendage (GTEx)	EpiXcan	0.998493	heart_atrial_appendage	0.999981
4339	ENSG00000269044	AC024075.2	-0.209969	-0.0349108	0.833692	0.0229903	0.0847151	8.68269e-06	4.88816e-05	18	22	22	D1	Heart. atrial appendage (GTEx)	EpiXcan	0.998493	heart_atrial_appendage	0.999981
4340	ENSG00000145736	GTF2H2	0.20919	0.0448877	0.8343	0.0454325	0.17774	4.6704e-11	5.13158e-10	18	22	22	D1	Heart. atrial appendage (GTEx)	EpiXcan	0.998493	heart_atrial_appendage	0.999981
4341	ENSG00000175182	FAM131A	0.208333	0.033032	0.834969	0.0212897	0.0296529	0.00967963	0.0329725	9	12	12	D1	Heart. atrial appendage (GTEx)	EpiXcan	0.998493	heart_atrial_appendage	0.999981
4342	ENSG00000205485	AC004980.1	0.208324	0.0224009	0.834976	0.032726	0.0736838	4.37185e-05	0.000222965	24	33	33	D1	Heart. atrial appendage (GTEx)	EpiXcan	0.998493	heart_atrial_appendage	0.999981
4343	ENSG00000198218	QRICH1	-0.208024	-0.031134	0.83521	0.0173003	0.0174011	0.0466225	0.138042	9	10	10	D1	Heart. atrial appendage (GTEx)	EpiXcan	0.998493	heart_atrial_appendage	0.999981
4344	ENSG00000162383	SLC1A7	-0.207604	-0.0146482	0.835539	0.0200444	0.0722699	5.54397e-05	0.000275818	5	5	5	D1	Heart. atrial appendage (GTEx)	EpiXcan	0.998493	heart_atrial_appendage	0.999981
4345	ENSG00000151413	NUBPL	0.207552	0.0253733	0.835579	0.0285385	0.169472	9.19328e-11	9.81037e-10	8	11	11	D1	Heart. atrial appendage (GTEx)	EpiXcan	0.998493	heart_atrial_appendage	0.999981
4346	ENSG00000240859	AC093627.4	-0.207241	-0.0334036	0.835822	0.0396947	0.136092	7.99879e-09	6.85681e-08	15	18	18	D1	Heart. atrial appendage (GTEx)	EpiXcan	0.998493	heart_atrial_appendage	0.999981
4347	ENSG00000116691	MIIP	0.207228	0.035934	0.835832	0.0114157	0.0114783	0.115003	0.305814	10	14	14	D1	Heart. atrial appendage (GTEx)	EpiXcan	0.998493	heart_atrial_appendage	0.999981
4348	ENSG00000251022	THAP9-AS1	0.207019	0.0305535	0.835995	0.0201034	0.126619	4.96836e-08	3.80862e-07	5	7	7	D1	Heart. atrial appendage (GTEx)	EpiXcan	0.998493	heart_atrial_appendage	0.999981
4349	ENSG00000235944	ZNF815P	0.206628	0.0693223	0.836301	0.00392098	0.0389662	0.00265329	0.0099543	3	5	5	D1	Heart. atrial appendage (GTEx)	EpiXcan	0.998493	heart_atrial_appendage	0.999981
4350	ENSG00000169217	CD2BP2	-0.20646	-0.0619247	0.836431	0.00438574	0.0585548	0.000246981	0.00110075	7	11	11	D1	Heart. atrial appendage (GTEx)	EpiXcan	0.998493	heart_atrial_appendage	0.999981
4351	ENSG00000148396	SEC16A	-0.206407	-0.0422005	0.836473	0.0110098	0.0564638	0.00037726	0.00162982	18	23	23	D1	Heart. atrial appendage (GTEx)	EpiXcan	0.998493	heart_atrial_appendage	0.999981
4352	ENSG00000113456	RAD1	-0.20589	-0.0132365	0.836877	0.0524616	0.0459313	0.00141295	0.00552998	25	29	29	D1	Heart. atrial appendage (GTEx)	EpiXcan	0.998493	heart_atrial_appendage	0.999981
4353	ENSG00000100296	THOC5	0.205683	0.00834276	0.837039	0.213945	0.49603	4.7117e-39	4.04397e-37	18	23	23	D1	Heart. atrial appendage (GTEx)	EpiXcan	0.998493	heart_atrial_appendage	0.999981
4354	ENSG00000099817	POLR2E	-0.205264	-0.0119588	0.837366	0.0707755	0.115331	1.8312e-07	1.3064e-06	39	50	50	D1	Heart. atrial appendage (GTEx)	EpiXcan	0.998493	heart_atrial_appendage	0.999981
4355	ENSG00000167377	ZNF23	0.204078	-0.0102604	0.838293	0.0609679	0.0504714	0.00072687	0.00299018	23	25	25	D1	Heart. atrial appendage (GTEx)	EpiXcan	0.998493	heart_atrial_appendage	0.999981
4356	ENSG00000166452	AKIP1	-0.203846	-0.0429657	0.838474	0.0308357	0.055324	0.000377341	0.00162982	9	10	10	D1	Heart. atrial appendage (GTEx)	EpiXcan	0.998493	heart_atrial_appendage	0.999981
4357	ENSG00000171503	ETFDH	-0.203615	-0.0124564	0.838654	0.0929571	0.222367	2.03479e-14	3.06422e-13	9	10	10	D1	Heart. atrial appendage (GTEx)	EpiXcan	0.998493	heart_atrial_appendage	0.999981
4358	ENSG00000112561	TFEB	-0.203569	-0.0347192	0.83869	0.0186588	0.0444214	0.00159865	0.00620563	13	19	19	D1	Heart. atrial appendage (GTEx)	EpiXcan	0.998493	heart_atrial_appendage	0.999981
4359	ENSG00000141447	OSBPL1A	0.203314	0.0166407	0.83889	0.014792	0.0522285	0.000529681	0.00223469	6	8	8	D1	Heart. atrial appendage (GTEx)	EpiXcan	0.998493	heart_atrial_appendage	0.999981
4360	ENSG00000135953	MFSD9	-0.202826	-0.0869401	0.839271	0.0116044	0.0345499	0.00593759	0.0209533	14	20	20	D1	Heart. atrial appendage (GTEx)	EpiXcan	0.998493	heart_atrial_appendage	0.999981
4361	ENSG00000234741	GAS5	-0.202612	-0.0115789	0.839438	0.172041	0.0591584	0.000251409	0.00111871	16	17	17	D1	Heart. atrial appendage (GTEx)	EpiXcan	0.998493	heart_atrial_appendage	0.999981
4362	ENSG00000177989	ODF3B	0.20246	0.0408941	0.839557	0.0103145	0.0966401	2.22919e-06	1.38421e-05	3	8	8	D1	Heart. atrial appendage (GTEx)	EpiXcan	0.998493	heart_atrial_appendage	0.999981
4363	ENSG00000163931	TKT	0.202076	0.0160178	0.839857	0.0305339	0.0690526	6.88558e-05	0.000337642	24	27	27	D1	Heart. atrial appendage (GTEx)	EpiXcan	0.998493	heart_atrial_appendage	0.999981
4364	ENSG00000121577	POPDC2	-0.201956	-0.0165579	0.839951	0.0706719	0.202241	1.14792e-12	1.47334e-11	26	30	30	D1	Heart. atrial appendage (GTEx)	EpiXcan	0.998493	heart_atrial_appendage	0.999981
4365	ENSG00000188921	HACD4	0.201848	0.0815944	0.840036	0.0160797	0.114342	1.38601e-07	1.00624e-06	13	17	17	D1	Heart. atrial appendage (GTEx)	EpiXcan	0.998493	heart_atrial_appendage	0.999981
4366	ENSG00000005812	FBXL3	0.20162	0.0270837	0.840213	0.0164099	0.0538901	0.000500465	0.00211974	9	10	10	D1	Heart. atrial appendage (GTEx)	EpiXcan	0.998493	heart_atrial_appendage	0.999981
4367	ENSG00000177103	DSCAML1	-0.201377	-0.0425912	0.840404	0.0140055	0.014533	0.0678492	0.193164	12	16	16	D1	Heart. atrial appendage (GTEx)	EpiXcan	0.998493	heart_atrial_appendage	0.999981
4368	ENSG00000164180	TMEM161B	-0.201297	-0.0432911	0.840466	0.00973348	0.0133969	0.0877879	0.241858	8	9	9	D1	Heart. atrial appendage (GTEx)	EpiXcan	0.998493	heart_atrial_appendage	0.999981
4369	ENSG00000083454	P2RX5	-0.200667	-0.0556211	0.840959	0.0590186	0.0483217	0.000890488	0.0036016	36	45	45	D1	Heart. atrial appendage (GTEx)	EpiXcan	0.998493	heart_atrial_appendage	0.999981
4370	ENSG00000104427	ZC2HC1A	0.200644	0.025028	0.840977	0.0225736	0.0662846	8.30401e-05	0.000401427	3	3	3	D1	Heart. atrial appendage (GTEx)	EpiXcan	0.998493	heart_atrial_appendage	0.999981
4371	ENSG00000155926	SLA	-0.200564	-0.00525004	0.84104	0.0332696	0.0472437	0.000997426	0.0039937	11	12	12	D1	Heart. atrial appendage (GTEx)	EpiXcan	0.998493	heart_atrial_appendage	0.999981
4372	ENSG00000143631	FLG	0.199938	0.00396255	0.841529	0.0941096	0.211181	2.44245e-13	3.35328e-12	28	33	33	D1	Heart. atrial appendage (GTEx)	EpiXcan	0.998493	heart_atrial_appendage	0.999981
4373	ENSG00000111907	TPD52L1	-0.199546	-0.0167405	0.841836	0.0423445	0.0786342	2.01783e-05	0.000108575	16	21	21	D1	Heart. atrial appendage (GTEx)	EpiXcan	0.998493	heart_atrial_appendage	0.999981
4374	ENSG00000089234	BRAP	0.198885	0.0525763	0.842353	0.0613682	0.0125153	0.0986333	0.268302	43	51	51	D1	Heart. atrial appendage (GTEx)	EpiXcan	0.998493	heart_atrial_appendage	0.999981
4375	ENSG00000170417	TMEM182	0.198872	0.0154998	0.842363	0.116746	0.129068	3.30438e-08	2.58837e-07	59	68	68	D1	Heart. atrial appendage (GTEx)	EpiXcan	0.998493	heart_atrial_appendage	0.999981
4376	ENSG00000229358	DPY19L1P1	-0.198814	-0.032913	0.842408	0.0405813	0.0550409	0.000460056	0.00196525	75	95	95	D1	Heart. atrial appendage (GTEx)	EpiXcan	0.998493	heart_atrial_appendage	0.999981
4377	ENSG00000155324	GRAMD2B	-0.19879	-0.01327	0.842427	0.0677987	0.146299	2.62721e-09	2.41807e-08	9	9	9	D1	Heart. atrial appendage (GTEx)	EpiXcan	0.998493	heart_atrial_appendage	0.999981
4378	ENSG00000135747	ZNF670-ZNF695	-0.19851	-0.0134168	0.842646	0.0565504	0.0857909	7.72945e-06	4.36733e-05	24	25	25	D1	Heart. atrial appendage (GTEx)	EpiXcan	0.998493	heart_atrial_appendage	0.999981
4379	ENSG00000214357	NEURL1B	0.198465	0.0179265	0.842681	0.0363173	0.0130701	0.0906994	0.249094	19	20	20	D1	Heart. atrial appendage (GTEx)	EpiXcan	0.998493	heart_atrial_appendage	0.999981
4380	ENSG00000123191	ATP7B	-0.198052	-0.000213364	0.843004	0.112898	0.0942448	1.83009e-06	1.14966e-05	54	62	62	D1	Heart. atrial appendage (GTEx)	EpiXcan	0.998493	heart_atrial_appendage	0.999981
4381	ENSG00000127957	PMS2P3	0.197753	0.0720627	0.843238	0.0063229	0.102317	6.27691e-07	4.17963e-06	3	7	7	D1	Heart. atrial appendage (GTEx)	EpiXcan	0.998493	heart_atrial_appendage	0.999981
4382	ENSG00000090530	P3H2	0.19714	0.00280603	0.843718	0.0210012	0.0574311	0.000279955	0.00123668	17	20	20	D1	Heart. atrial appendage (GTEx)	EpiXcan	0.998493	heart_atrial_appendage	0.999981
4383	ENSG00000084636	COL16A1	-0.196927	-0.0181836	0.843884	0.0835193	0.075681	3.54376e-05	0.000183755	31	37	37	D1	Heart. atrial appendage (GTEx)	EpiXcan	0.998493	heart_atrial_appendage	0.999981
4384	ENSG00000103855	CD276	0.19691	0.0128206	0.843898	0.0578667	0.0862353	7.42486e-06	4.21053e-05	29	40	40	D1	Heart. atrial appendage (GTEx)	EpiXcan	0.998493	heart_atrial_appendage	0.999981
4385	ENSG00000120899	PTK2B	-0.196773	-0.00742843	0.844005	0.15209	0.205315	5.62035e-13	7.39686e-12	31	36	36	D1	Heart. atrial appendage (GTEx)	EpiXcan	0.998493	heart_atrial_appendage	0.999981
4386	ENSG00000271344	AC018638.6	0.194993	0.0148355	0.845398	0.0242163	0.0477691	0.00108366	0.00431922	24	29	29	D1	Heart. atrial appendage (GTEx)	EpiXcan	0.998493	heart_atrial_appendage	0.999981
4387	ENSG00000125901	MRPS26	0.194922	0.0377789	0.845454	0.0110165	0.0706916	6.49419e-05	0.000320246	8	9	9	D1	Heart. atrial appendage (GTEx)	EpiXcan	0.998493	heart_atrial_appendage	0.999981
4388	ENSG00000235423	AC068768.1	-0.194831	-0.0256288	0.845525	0.0269861	0.103939	6.94114e-07	4.5935e-06	25	33	33	D1	Heart. atrial appendage (GTEx)	EpiXcan	0.998493	heart_atrial_appendage	0.999981
4389	ENSG00000166851	PLK1	0.194662	0.031515	0.845657	0.0122105	0.0295162	0.00999968	0.0340048	5	5	5	D1	Heart. atrial appendage (GTEx)	EpiXcan	0.998493	heart_atrial_appendage	0.999981
4390	ENSG00000075643	MOCOS	-0.194635	-0.0826063	0.845679	0.00281051	0.0445303	0.0012678	0.00500041	9	13	13	D1	Heart. atrial appendage (GTEx)	EpiXcan	0.998493	heart_atrial_appendage	0.999981
4391	ENSG00000259726	CSPG4P11	0.19425	0.00892298	0.84598	0.151093	0.263363	3.02677e-17	5.88937e-16	15	22	22	D1	Heart. atrial appendage (GTEx)	EpiXcan	0.998493	heart_atrial_appendage	0.999981
4392	ENSG00000075826	SEC31B	0.193962	0.00810423	0.846206	0.141206	0.31371	2.1968e-20	5.52756e-19	23	26	26	D1	Heart. atrial appendage (GTEx)	EpiXcan	0.998493	heart_atrial_appendage	0.999981
4393	ENSG00000174373	RALGAPA1	-0.193885	-0.0134354	0.846266	0.133432	0.264166	8.66657e-17	1.60377e-15	49	59	59	D1	Heart. atrial appendage (GTEx)	EpiXcan	0.998493	heart_atrial_appendage	0.999981
4394	ENSG00000203760	CENPW	0.193793	0.0279088	0.846338	0.0322742	0.0715934	2.81017e-05	0.000147576	29	38	38	D1	Heart. atrial appendage (GTEx)	EpiXcan	0.998493	heart_atrial_appendage	0.999981
4395	ENSG00000138777	PPA2	0.193508	0.00974768	0.846561	0.123373	0.264873	7.32474e-18	1.50696e-16	39	45	45	D1	Heart. atrial appendage (GTEx)	EpiXcan	0.998493	heart_atrial_appendage	0.999981
4396	ENSG00000119383	PTPA	-0.193313	-0.0131031	0.846714	0.0699666	0.140556	4.75294e-09	4.21646e-08	9	9	9	D1	Heart. atrial appendage (GTEx)	EpiXcan	0.998493	heart_atrial_appendage	0.999981
4397	ENSG00000203705	TATDN3	-0.193226	-0.0567642	0.846782	0.00401872	0.0144162	0.0759094	0.213119	42	49	49	D1	Heart. atrial appendage (GTEx)	EpiXcan	0.998493	heart_atrial_appendage	0.999981
4398	ENSG00000231500	RPS18	-0.19316	-0.0162982	0.846834	0.030274	0.508072	5.72062e-41	5.71653e-39	29	32	32	D1	Heart. atrial appendage (GTEx)	EpiXcan	0.998493	heart_atrial_appendage	0.999981
4399	ENSG00000185201	IFITM2	-0.192961	-0.020011	0.846989	0.0948898	0.0609202	0.000128481	0.000601554	43	50	50	D1	Heart. atrial appendage (GTEx)	EpiXcan	0.998493	heart_atrial_appendage	0.999981
4400	ENSG00000132170	PPARG	0.192925	0.0169759	0.847018	0.0211396	0.0339456	0.00561383	0.0198779	57	64	64	D1	Heart. atrial appendage (GTEx)	EpiXcan	0.998493	heart_atrial_appendage	0.999981
4401	ENSG00000160679	CHTOP	0.192763	0.030136	0.847144	0.0310387	0.192121	4.38176e-12	5.36315e-11	7	12	12	D1	Heart. atrial appendage (GTEx)	EpiXcan	0.998493	heart_atrial_appendage	0.999981
4402	ENSG00000164440	TXLNB	0.192546	0.00572541	0.847314	0.00718751	0.01866	0.0448562	0.133462	8	11	11	D1	Heart. atrial appendage (GTEx)	EpiXcan	0.998493	heart_atrial_appendage	0.999981
4403	ENSG00000149743	TRPT1	0.192479	0.00298482	0.847367	0.33099	0.481862	5.00886e-38	4.07407e-36	36	40	40	D1	Heart. atrial appendage (GTEx)	EpiXcan	0.998493	heart_atrial_appendage	0.999981
4404	ENSG00000166510	CCDC68	-0.192358	-0.0213599	0.847462	0.00858954	0.0466735	0.00127919	0.00503825	10	10	10	D1	Heart. atrial appendage (GTEx)	EpiXcan	0.998493	heart_atrial_appendage	0.999981
4405	ENSG00000054148	PHPT1	-0.192216	0.012847	0.847573	0.0605988	0.0738268	4.09465e-05	0.00021014	50	65	65	D1	Heart. atrial appendage (GTEx)	EpiXcan	0.998493	heart_atrial_appendage	0.999981
4406	ENSG00000122481	RWDD3	0.192144	0.0146482	0.84763	0.186734	0.277159	9.54093e-18	1.92331e-16	67	74	74	D1	Heart. atrial appendage (GTEx)	EpiXcan	0.998493	heart_atrial_appendage	0.999981
4407	ENSG00000158483	FAM86C1	0.192124	0.0124585	0.847645	0.098874	0.228102	2.39475e-14	3.57933e-13	20	27	27	D1	Heart. atrial appendage (GTEx)	EpiXcan	0.998493	heart_atrial_appendage	0.999981
4408	ENSG00000163624	CDS1	-0.192015	-0.0415089	0.84773	0.00796573	0.0316192	0.00774449	0.0268115	20	22	22	D1	Heart. atrial appendage (GTEx)	EpiXcan	0.998493	heart_atrial_appendage	0.999981
4409	ENSG00000196352	CD55	0.191784	0.016033	0.847912	0.0581	0.10449	6.68149e-07	4.43426e-06	10	12	12	D1	Heart. atrial appendage (GTEx)	EpiXcan	0.998493	heart_atrial_appendage	0.999981
4410	ENSG00000172992	DCAKD	-0.191707	-0.0196497	0.847972	0.0400835	0.110154	3.16787e-07	2.18857e-06	19	23	23	D1	Heart. atrial appendage (GTEx)	EpiXcan	0.998493	heart_atrial_appendage	0.999981
4411	ENSG00000106692	FKTN	-0.191262	-0.00953197	0.84832	0.0259513	0.0288622	0.0109446	0.0369844	14	17	17	D1	Heart. atrial appendage (GTEx)	EpiXcan	0.998493	heart_atrial_appendage	0.999981
4412	ENSG00000151773	CCDC122	0.191173	0.0172782	0.84839	0.12794	0.267665	3.48333e-17	6.74021e-16	26	29	29	D1	Heart. atrial appendage (GTEx)	EpiXcan	0.998493	heart_atrial_appendage	0.999981
4413	ENSG00000182903	ZNF721	-0.191126	0.011926	0.848427	0.0100072	0.0128718	0.0928437	0.254185	6	8	8	D1	Heart. atrial appendage (GTEx)	EpiXcan	0.998493	heart_atrial_appendage	0.999981
4414	ENSG00000064607	SUGP2	-0.19111	-0.0463623	0.848439	0.0187072	0.0172767	0.0478721	0.141323	23	28	28	D1	Heart. atrial appendage (GTEx)	EpiXcan	0.998493	heart_atrial_appendage	0.999981
4415	ENSG00000197157	SND1	0.19081	0.0252232	0.848674	0.0161708	0.0263683	0.0150976	0.0496628	33	36	36	D1	Heart. atrial appendage (GTEx)	EpiXcan	0.998493	heart_atrial_appendage	0.999981
4416	ENSG00000108830	RND2	0.190713	0.0521834	0.848751	0.0111976	0.0135319	0.0740742	0.208553	27	33	33	D1	Heart. atrial appendage (GTEx)	EpiXcan	0.998493	heart_atrial_appendage	0.999981
4417	ENSG00000105447	GRWD1	-0.189709	-0.0213209	0.849537	0.0787876	0.0958606	1.86886e-06	1.17191e-05	31	37	37	D1	Heart. atrial appendage (GTEx)	EpiXcan	0.998493	heart_atrial_appendage	0.999981
4418	ENSG00000145982	FARS2	0.189264	-0.00211137	0.849886	0.121541	0.104124	5.00743e-07	3.3761e-06	48	58	58	D1	Heart. atrial appendage (GTEx)	EpiXcan	0.998493	heart_atrial_appendage	0.999981
4419	ENSG00000172661	WASHC2C	0.189182	0.0154356	0.849951	0.119982	0.171844	6.3925e-11	6.92727e-10	22	27	27	D1	Heart. atrial appendage (GTEx)	EpiXcan	0.998493	heart_atrial_appendage	0.999981
4420	ENSG00000224086	AC245452.1	-0.18915	0.0292431	0.849975	0.123703	0.551759	1.04938e-46	1.88215e-44	8	17	17	D1	Heart. atrial appendage (GTEx)	EpiXcan	0.998493	heart_atrial_appendage	0.999981
4421	ENSG00000134152	KATNBL1	-0.189083	-0.0291273	0.850028	0.0433782	0.0118792	0.107416	0.288269	24	31	31	D1	Heart. atrial appendage (GTEx)	EpiXcan	0.998493	heart_atrial_appendage	0.999981
4422	ENSG00000085415	SEH1L	0.18903	0.028302	0.85007	0.0391179	0.0164603	0.0576245	0.166839	48	56	56	D1	Heart. atrial appendage (GTEx)	EpiXcan	0.998493	heart_atrial_appendage	0.999981
4423	ENSG00000247271	ZBED5-AS1	-0.188389	-0.014931	0.850572	0.0597681	0.166551	7.37001e-11	7.94349e-10	21	29	29	D1	Heart. atrial appendage (GTEx)	EpiXcan	0.998493	heart_atrial_appendage	0.999981
4424	ENSG00000196209	SIRPB2	-0.187891	-0.0112728	0.850962	0.0929419	0.104963	6.79476e-07	4.50515e-06	36	37	37	D1	Heart. atrial appendage (GTEx)	EpiXcan	0.998493	heart_atrial_appendage	0.999981
4425	ENSG00000118514	ALDH8A1	-0.187472	-0.0133191	0.851291	0.0904655	0.313199	1.1922e-20	3.06034e-19	20	27	27	D1	Heart. atrial appendage (GTEx)	EpiXcan	0.998493	heart_atrial_appendage	0.999981
4426	ENSG00000168071	CCDC88B	0.18734	0.0144715	0.851394	0.050069	0.0856332	7.14486e-06	4.06989e-05	20	25	25	D1	Heart. atrial appendage (GTEx)	EpiXcan	0.998493	heart_atrial_appendage	0.999981
4427	ENSG00000116221	MRPL37	-0.187229	-0.0520651	0.851481	0.010907	0.0720916	2.22595e-05	0.000118678	8	12	12	D1	Heart. atrial appendage (GTEx)	EpiXcan	0.998493	heart_atrial_appendage	0.999981
4428	ENSG00000114423	CBLB	0.186989	0.0147803	0.851669	0.151108	0.106991	6.53875e-07	4.34158e-06	94	106	106	D1	Heart. atrial appendage (GTEx)	EpiXcan	0.998493	heart_atrial_appendage	0.999981
4429	ENSG00000145216	FIP1L1	-0.18692	-0.0189178	0.851723	0.0196291	0.0365875	0.00356796	0.0130807	16	19	19	D1	Heart. atrial appendage (GTEx)	EpiXcan	0.998493	heart_atrial_appendage	0.999981
4430	ENSG00000123870	ZNF137P	-0.186663	-0.0368481	0.851925	0.0247117	0.023948	0.0210717	0.0672891	15	18	18	D1	Heart. atrial appendage (GTEx)	EpiXcan	0.998493	heart_atrial_appendage	0.999981
4431	ENSG00000117335	CD46	-0.186441	-0.0176651	0.852099	0.115956	0.244642	2.0342e-15	3.33238e-14	51	64	64	D1	Heart. atrial appendage (GTEx)	EpiXcan	0.998493	heart_atrial_appendage	0.999981
4432	ENSG00000081014	AP4E1	0.186323	0.0194941	0.852191	0.0911327	0.0128199	0.0933978	0.255552	46	57	57	D1	Heart. atrial appendage (GTEx)	EpiXcan	0.998493	heart_atrial_appendage	0.999981
4433	ENSG00000198887	SMC5	0.186248	0.0319967	0.852251	0.0261258	0.0653963	0.000100545	0.000478607	27	31	31	D1	Heart. atrial appendage (GTEx)	EpiXcan	0.998493	heart_atrial_appendage	0.999981
4434	ENSG00000136114	THSD1	0.185983	0.0350684	0.852458	0.0619221	0.071978	5.46191e-05	0.00027222	106	133	133	D1	Heart. atrial appendage (GTEx)	EpiXcan	0.998493	heart_atrial_appendage	0.999981
4435	ENSG00000159399	HK2	-0.185953	-0.0133822	0.852482	0.0921787	0.0386441	0.00298299	0.011099	56	69	69	D1	Heart. atrial appendage (GTEx)	EpiXcan	0.998493	heart_atrial_appendage	0.999981
4436	ENSG00000168807	SNTB2	0.185574	0.0188026	0.852779	0.0489538	0.0819321	1.3638e-05	7.49391e-05	25	34	34	D1	Heart. atrial appendage (GTEx)	EpiXcan	0.998493	heart_atrial_appendage	0.999981
4437	ENSG00000125875	TBC1D20	0.185078	0.0170849	0.853168	0.0416158	0.139942	7.8325e-09	6.73489e-08	6	7	7	D1	Heart. atrial appendage (GTEx)	EpiXcan	0.998493	heart_atrial_appendage	0.999981
4438	ENSG00000170802	FOXN2	-0.184977	-0.0243164	0.853247	0.0382563	0.278088	5.53488e-18	1.15056e-16	10	14	14	D1	Heart. atrial appendage (GTEx)	EpiXcan	0.998493	heart_atrial_appendage	0.999981
4439	ENSG00000174606	ANGEL2	-0.184935	-0.0199036	0.85328	0.0268751	0.267544	6.22741e-17	1.16628e-15	7	11	11	D1	Heart. atrial appendage (GTEx)	EpiXcan	0.998493	heart_atrial_appendage	0.999981
4440	ENSG00000129925	TMEM8A	0.184824	0.00948846	0.853367	0.186733	0.108514	4.51284e-07	3.06777e-06	49	57	57	D1	Heart. atrial appendage (GTEx)	EpiXcan	0.998493	heart_atrial_appendage	0.999981
4441	ENSG00000086598	TMED2	-0.184739	-0.0197975	0.853434	0.0890183	0.0385967	0.003212	0.0119004	52	61	61	D1	Heart. atrial appendage (GTEx)	EpiXcan	0.998493	heart_atrial_appendage	0.999981
4442	ENSG00000160828	STAG3L2	0.184597	0.0267722	0.853545	0.0564197	0.371632	7.691e-26	2.87693e-24	17	25	25	D1	Heart. atrial appendage (GTEx)	EpiXcan	0.998493	heart_atrial_appendage	0.999981
4443	ENSG00000130413	STK33	-0.184268	-0.0127669	0.853803	0.108552	0.354744	2.30348e-24	7.89844e-23	15	17	17	D1	Heart. atrial appendage (GTEx)	EpiXcan	0.998493	heart_atrial_appendage	0.999981
4444	ENSG00000105483	CARD8	-0.184063	-0.00947117	0.853964	0.0309744	0.0275887	0.0140562	0.0464884	18	23	23	D1	Heart. atrial appendage (GTEx)	EpiXcan	0.998493	heart_atrial_appendage	0.999981
4445	ENSG00000197081	IGF2R	0.184005	0.0149914	0.854009	0.051255	0.13774	8.14965e-09	6.96905e-08	19	23	23	D1	Heart. atrial appendage (GTEx)	EpiXcan	0.998493	heart_atrial_appendage	0.999981
4446	ENSG00000060491	OGFR	0.183957	0.00442361	0.854047	0.13988	0.0435165	0.00163743	0.00634034	75	92	92	D1	Heart. atrial appendage (GTEx)	EpiXcan	0.998493	heart_atrial_appendage	0.999981
4447	ENSG00000106789	CORO2A	0.18372	0.0626983	0.854233	0.00798201	0.0242433	0.0216416	0.0689868	5	6	6	D1	Heart. atrial appendage (GTEx)	EpiXcan	0.998493	heart_atrial_appendage	0.999981
4448	ENSG00000263142	LRRC37A17P	0.183664	0.0880132	0.854277	0.00562545	0.0136538	0.0807722	0.224876	9	10	10	D1	Heart. atrial appendage (GTEx)	EpiXcan	0.998493	heart_atrial_appendage	0.999981
4449	ENSG00000141576	RNF157	-0.183634	-0.014859	0.8543	0.0710683	0.12284	5.2316e-08	3.99946e-07	15	17	17	D1	Heart. atrial appendage (GTEx)	EpiXcan	0.998493	heart_atrial_appendage	0.999981
4450	ENSG00000167600	CYP2S1	0.183547	0.0345704	0.854369	0.00794592	0.0682001	6.74077e-05	0.000331121	12	15	15	D1	Heart. atrial appendage (GTEx)	EpiXcan	0.998493	heart_atrial_appendage	0.999981
4451	ENSG00000114491	UMPS	-0.183544	-0.0274423	0.854372	0.0111979	0.0882795	6.2393e-06	3.59653e-05	5	7	7	D1	Heart. atrial appendage (GTEx)	EpiXcan	0.998493	heart_atrial_appendage	0.999981
4452	ENSG00000269896	AL513477.1	-0.183115	-0.0615504	0.854708	0.0439668	0.0120589	0.103693	0.279566	31	44	44	D1	Heart. atrial appendage (GTEx)	EpiXcan	0.998493	heart_atrial_appendage	0.999981
4453	ENSG00000166170	BAG5	0.182567	0.026412	0.855138	0.0132499	0.0390057	0.00284342	0.0106079	7	8	8	D1	Heart. atrial appendage (GTEx)	EpiXcan	0.998493	heart_atrial_appendage	0.999981
4454	ENSG00000244165	P2RY11	-0.182457	-0.00470691	0.855224	0.169971	0.180078	1.49261e-11	1.71723e-10	66	78	78	D1	Heart. atrial appendage (GTEx)	EpiXcan	0.998493	heart_atrial_appendage	0.999981
4455	ENSG00000131844	MCCC2	-0.18236	-0.215899	0.8553	0.000155966	0.0194382	0.0374227	0.113321	1	2	2	D1	Heart. atrial appendage (GTEx)	EpiXcan	0.998493	heart_atrial_appendage	0.999981
4456	ENSG00000168385	SEPT2	-0.182309	-0.00935604	0.855341	0.17553	0.338972	1.77135e-23	5.72315e-22	13	15	15	D1	Heart. atrial appendage (GTEx)	EpiXcan	0.998493	heart_atrial_appendage	0.999981
4457	ENSG00000157103	SLC6A1	0.181766	0.0131029	0.855766	0.0610729	0.123698	2.77434e-08	2.19779e-07	12	17	17	D1	Heart. atrial appendage (GTEx)	EpiXcan	0.998493	heart_atrial_appendage	0.999981
4458	ENSG00000178537	SLC25A20	0.181708	0.0411354	0.855812	0.00847134	0.0376371	0.00369695	0.0135181	16	20	20	D1	Heart. atrial appendage (GTEx)	EpiXcan	0.998493	heart_atrial_appendage	0.999981
4459	ENSG00000171314	PGAM1	0.181676	0.0179885	0.855837	0.0315306	0.117115	9.12905e-08	6.76817e-07	4	6	6	D1	Heart. atrial appendage (GTEx)	EpiXcan	0.998493	heart_atrial_appendage	0.999981
4460	ENSG00000260565	ERVK13-1	-0.181597	-0.0143223	0.855899	0.366529	0.216911	1.98792e-14	3.00011e-13	114	152	152	D1	Heart. atrial appendage (GTEx)	EpiXcan	0.998493	heart_atrial_appendage	0.999981
4461	ENSG00000124098	FAM210B	0.18134	0.0200919	0.856101	0.0216841	0.0636067	0.000153664	0.000708789	4	4	4	D1	Heart. atrial appendage (GTEx)	EpiXcan	0.998493	heart_atrial_appendage	0.999981
4462	ENSG00000185585	OLFML2A	0.181308	0.0772907	0.856126	0.00177529	0.0147672	0.0696307	0.197673	2	4	4	D1	Heart. atrial appendage (GTEx)	EpiXcan	0.998493	heart_atrial_appendage	0.999981
4463	ENSG00000139220	PPFIA2	-0.180843	-0.0198388	0.856491	0.0460797	0.121585	7.99205e-08	5.97808e-07	58	70	70	D1	Heart. atrial appendage (GTEx)	EpiXcan	0.998493	heart_atrial_appendage	0.999981
4464	ENSG00000100365	NCF4	-0.18077	-0.0243254	0.856548	0.0105374	0.020954	0.0318458	0.0978957	9	11	11	D1	Heart. atrial appendage (GTEx)	EpiXcan	0.998493	heart_atrial_appendage	0.999981
4465	ENSG00000272578	AP000347.1	-0.1807	-0.0328415	0.856603	0.0122069	0.0559083	0.000370368	0.00160416	8	10	10	D1	Heart. atrial appendage (GTEx)	EpiXcan	0.998493	heart_atrial_appendage	0.999981
4466	ENSG00000100376	FAM118A	0.180333	0.00469793	0.856891	0.398262	0.686122	1.04995e-67	1.33535e-64	43	53	53	D1	Heart. atrial appendage (GTEx)	EpiXcan	0.998493	heart_atrial_appendage	0.999981
4467	ENSG00000042493	CAPG	-0.180216	-0.018191	0.856983	0.0148625	0.0896132	5.0471e-06	2.95462e-05	8	12	12	D1	Heart. atrial appendage (GTEx)	EpiXcan	0.998493	heart_atrial_appendage	0.999981
4468	ENSG00000078237	TIGAR	-0.179984	-0.0108794	0.857165	0.0206373	0.0490858	0.000950057	0.00381824	25	33	33	D1	Heart. atrial appendage (GTEx)	EpiXcan	0.998493	heart_atrial_appendage	0.999981
4469	ENSG00000167615	LENG8	-0.179538	-0.0231178	0.857515	0.0297434	0.103605	8.67451e-07	5.68414e-06	10	14	14	D1	Heart. atrial appendage (GTEx)	EpiXcan	0.998493	heart_atrial_appendage	0.999981
4470	ENSG00000150687	PRSS23	0.179231	0.010547	0.857757	0.083184	0.15333	7.6391e-10	7.44746e-09	22	26	26	D1	Heart. atrial appendage (GTEx)	EpiXcan	0.998493	heart_atrial_appendage	0.999981
4471	ENSG00000131196	NFATC1	0.17917	0.0221114	0.857804	0.0507298	0.0447334	0.0015243	0.00593846	69	79	79	D1	Heart. atrial appendage (GTEx)	EpiXcan	0.998493	heart_atrial_appendage	0.999981
4472	ENSG00000160218	TRAPPC10	0.179077	0.0133352	0.857878	0.0104369	0.0212596	0.0304166	0.0938736	11	13	13	D1	Heart. atrial appendage (GTEx)	EpiXcan	0.998493	heart_atrial_appendage	0.999981
4473	ENSG00000166788	SAAL1	-0.178898	-0.0151006	0.858018	0.0636454	0.136562	5.91295e-09	5.17013e-08	8	8	8	D1	Heart. atrial appendage (GTEx)	EpiXcan	0.998493	heart_atrial_appendage	0.999981
4474	ENSG00000228274	AL021707.2	-0.178896	-0.0141389	0.858019	0.0575294	0.129303	2.68718e-08	2.13965e-07	17	18	18	D1	Heart. atrial appendage (GTEx)	EpiXcan	0.998493	heart_atrial_appendage	0.999981
4475	ENSG00000132763	MMACHC	0.178434	0.0412971	0.858382	0.00671232	0.0277518	0.0126866	0.0422887	5	7	7	D1	Heart. atrial appendage (GTEx)	EpiXcan	0.998493	heart_atrial_appendage	0.999981
4476	ENSG00000118600	TMEM5	-0.178392	0.000418914	0.858415	0.0219966	0.023744	0.0227752	0.0721726	14	14	14	D1	Heart. atrial appendage (GTEx)	EpiXcan	0.998493	heart_atrial_appendage	0.999981
4477	ENSG00000105281	SLC1A5	0.178194	0.0107507	0.858571	0.0172797	0.0477847	0.00107296	0.00427776	18	19	19	D1	Heart. atrial appendage (GTEx)	EpiXcan	0.998493	heart_atrial_appendage	0.999981
4478	ENSG00000198150	AC135178.1	0.177892	0.0260747	0.858807	0.0239427	0.0996391	1.40298e-06	8.93482e-06	23	32	32	D1	Heart. atrial appendage (GTEx)	EpiXcan	0.998493	heart_atrial_appendage	0.999981
4479	ENSG00000171291	ZNF439	-0.17779	-0.0120357	0.858888	0.0758364	0.174029	4.67307e-11	5.13158e-10	6	6	6	D1	Heart. atrial appendage (GTEx)	EpiXcan	0.998493	heart_atrial_appendage	0.999981
4480	ENSG00000137411	VARS2	0.176959	0.00891472	0.859541	0.440032	0.499981	4.34987e-38	3.57969e-36	56	59	59	D1	Heart. atrial appendage (GTEx)	EpiXcan	0.998493	heart_atrial_appendage	0.999981
4481	ENSG00000088899	LZTS3	0.176883	0.0546066	0.8596	0.00592654	0.01066	0.127541	0.334451	11	14	14	D1	Heart. atrial appendage (GTEx)	EpiXcan	0.998493	heart_atrial_appendage	0.999981
4482	ENSG00000130948	HSD17B3	-0.176839	-0.010233	0.859635	0.0604925	0.115587	1.35018e-07	9.81275e-07	43	54	54	D1	Heart. atrial appendage (GTEx)	EpiXcan	0.998493	heart_atrial_appendage	0.999981
4483	ENSG00000256628	ZBTB11-AS1	-0.176579	-0.0108481	0.859839	0.0599373	0.0957671	2.54781e-06	1.56401e-05	29	37	37	D1	Heart. atrial appendage (GTEx)	EpiXcan	0.998493	heart_atrial_appendage	0.999981
4484	ENSG00000176595	KBTBD11	0.176444	0.0230192	0.859945	0.0320316	0.0302305	0.00951688	0.0324339	21	30	30	D1	Heart. atrial appendage (GTEx)	EpiXcan	0.998493	heart_atrial_appendage	0.999981
4485	ENSG00000224660	SH3BP5-AS1	0.175666	0.00268357	0.860557	0.110592	0.123657	6.67965e-08	5.03764e-07	51	56	56	D1	Heart. atrial appendage (GTEx)	EpiXcan	0.998493	heart_atrial_appendage	0.999981
4486	ENSG00000102710	SUPT20H	0.175593	0.00410205	0.860614	0.0130117	0.0762492	3.45008e-05	0.000179163	18	27	27	D1	Heart. atrial appendage (GTEx)	EpiXcan	0.998493	heart_atrial_appendage	0.999981
4487	ENSG00000188511	C22orf34	-0.175181	-0.00868325	0.860937	0.0599637	0.0248678	0.0170898	0.0555496	50	58	58	D1	Heart. atrial appendage (GTEx)	EpiXcan	0.998493	heart_atrial_appendage	0.999981
4488	ENSG00000164142	FAM160A1	0.174819	0.022309	0.861222	0.0214819	0.0889216	2.70987e-06	1.65598e-05	6	9	9	D1	Heart. atrial appendage (GTEx)	EpiXcan	0.998493	heart_atrial_appendage	0.999981
4489	ENSG00000166192	SENP8	0.173975	-0.00165979	0.861885	0.0421009	0.0357159	0.00483344	0.0172852	36	45	45	D1	Heart. atrial appendage (GTEx)	EpiXcan	0.998493	heart_atrial_appendage	0.999981
4490	ENSG00000115935	WIPF1	0.17369	0.0401396	0.862109	0.0167148	0.0192404	0.0368831	0.111857	9	12	12	D1	Heart. atrial appendage (GTEx)	EpiXcan	0.998493	heart_atrial_appendage	0.999981
4491	ENSG00000154889	MPPE1	0.173606	0.00719269	0.862175	0.0202202	0.0732439	4.70556e-05	0.000237656	21	29	29	D1	Heart. atrial appendage (GTEx)	EpiXcan	0.998493	heart_atrial_appendage	0.999981
4492	ENSG00000140905	GCSH	0.17356	0.0095469	0.862212	0.0739613	0.144137	3.74499e-09	3.3645e-08	71	101	101	D1	Heart. atrial appendage (GTEx)	EpiXcan	0.998493	heart_atrial_appendage	0.999981
4493	ENSG00000182318	ZSCAN22	-0.173501	-0.0229411	0.862258	0.0694968	0.0167806	0.0554759	0.161521	35	42	42	D1	Heart. atrial appendage (GTEx)	EpiXcan	0.998493	heart_atrial_appendage	0.999981
4494	ENSG00000108821	COL1A1	0.173271	0.0335973	0.862438	0.0130983	0.0543955	0.000437791	0.001873	7	8	8	D1	Heart. atrial appendage (GTEx)	EpiXcan	0.998493	heart_atrial_appendage	0.999981
4495	ENSG00000139835	GRTP1	-0.173151	-0.00428261	0.862532	0.182171	0.212519	1.47661e-13	2.08664e-12	36	47	47	D1	Heart. atrial appendage (GTEx)	EpiXcan	0.998493	heart_atrial_appendage	0.999981
4496	ENSG00000132356	PRKAA1	0.173018	0.0180732	0.862637	0.0279615	0.0140274	0.0805589	0.224333	28	33	33	D1	Heart. atrial appendage (GTEx)	EpiXcan	0.998493	heart_atrial_appendage	0.999981
4497	ENSG00000169683	LRRC45	0.172778	0.0206243	0.862826	0.0314654	0.123475	2.91266e-08	2.30085e-07	9	10	10	D1	Heart. atrial appendage (GTEx)	EpiXcan	0.998493	heart_atrial_appendage	0.999981
4498	ENSG00000149531	FRG1BP	-0.17233	-0.03102	0.863178	0.0128697	0.16714	1.2909e-10	1.35482e-09	10	15	15	D1	Heart. atrial appendage (GTEx)	EpiXcan	0.998493	heart_atrial_appendage	0.999981
4499	ENSG00000124275	MTRR	-0.171936	-0.0280486	0.863488	0.0376283	0.0557984	0.000415239	0.0017847	23	27	27	D1	Heart. atrial appendage (GTEx)	EpiXcan	0.998493	heart_atrial_appendage	0.999981
4500	ENSG00000260274	AC068338.2	-0.171624	-0.0106953	0.863733	0.0607068	0.0849471	9.11303e-06	5.12219e-05	28	35	35	D1	Heart. atrial appendage (GTEx)	EpiXcan	0.998493	heart_atrial_appendage	0.999981
4501	ENSG00000165661	QSOX2	-0.171397	-0.0165531	0.863912	0.10086	0.138121	7.88651e-09	6.76885e-08	36	51	51	D1	Heart. atrial appendage (GTEx)	EpiXcan	0.998493	heart_atrial_appendage	0.999981
4502	ENSG00000164818	DNAAF5	-0.170817	-0.0191857	0.864368	0.047371	0.134241	1.43975e-08	1.19255e-07	25	37	37	D1	Heart. atrial appendage (GTEx)	EpiXcan	0.998493	heart_atrial_appendage	0.999981
4503	ENSG00000159256	MORC3	-0.170501	-0.0454609	0.864616	0.0153254	0.0218208	0.0276899	0.0861422	21	27	27	D1	Heart. atrial appendage (GTEx)	EpiXcan	0.998493	heart_atrial_appendage	0.999981
4504	ENSG00000165097	KDM1B	-0.170447	-0.0127082	0.864658	0.147863	0.211818	1.81717e-13	2.5321e-12	53	58	58	D1	Heart. atrial appendage (GTEx)	EpiXcan	0.998493	heart_atrial_appendage	0.999981
4505	ENSG00000197083	ZNF300P1	-0.169982	-0.00557529	0.865024	0.419334	0.596901	2.54709e-51	6.14376e-49	15	16	16	D1	Heart. atrial appendage (GTEx)	EpiXcan	0.998493	heart_atrial_appendage	0.999981
4506	ENSG00000133835	HSD17B4	0.169739	0.0362983	0.865216	0.024786	0.0631232	0.000156328	0.000719892	17	19	19	D1	Heart. atrial appendage (GTEx)	EpiXcan	0.998493	heart_atrial_appendage	0.999981
4507	ENSG00000079257	LXN	0.169628	0.0350127	0.865303	0.00911699	0.0456451	0.00130761	0.0051415	11	12	12	D1	Heart. atrial appendage (GTEx)	EpiXcan	0.998493	heart_atrial_appendage	0.999981
4508	ENSG00000106443	PHF14	-0.169539	-0.0645059	0.865372	0.0134534	0.0644262	8.56968e-05	0.000412986	7	12	12	D1	Heart. atrial appendage (GTEx)	EpiXcan	0.998493	heart_atrial_appendage	0.999981
4509	ENSG00000144792	ZNF660	0.169538	0.00670651	0.865373	0.172115	0.422408	4.46456e-30	2.25485e-28	12	15	15	D1	Heart. atrial appendage (GTEx)	EpiXcan	0.998493	heart_atrial_appendage	0.999981
4510	ENSG00000254860	TMEM9B-AS1	0.169422	0.00696946	0.865465	0.19975	0.505395	9.84798e-39	8.29959e-37	17	20	20	D1	Heart. atrial appendage (GTEx)	EpiXcan	0.998493	heart_atrial_appendage	0.999981
4511	ENSG00000115129	TP53I3	0.169276	0.0289688	0.865579	0.0143698	0.0295288	0.0100141	0.0340456	29	36	36	D1	Heart. atrial appendage (GTEx)	EpiXcan	0.998493	heart_atrial_appendage	0.999981
4512	ENSG00000141376	BCAS3	-0.169123	-0.13197	0.8657	0.000563072	0.0114106	0.116153	0.30858	1	1	1	D1	Heart. atrial appendage (GTEx)	EpiXcan	0.998493	heart_atrial_appendage	0.999981
4513	ENSG00000170364	SETMAR	-0.169114	-0.0510008	0.865707	0.00429484	0.0236342	0.0226454	0.0718062	4	4	4	D1	Heart. atrial appendage (GTEx)	EpiXcan	0.998493	heart_atrial_appendage	0.999981
4514	ENSG00000125814	NAPB	-0.168739	-0.0161462	0.866002	0.0327334	0.0498275	0.000839262	0.00340623	28	32	32	D1	Heart. atrial appendage (GTEx)	EpiXcan	0.998493	heart_atrial_appendage	0.999981
4515	ENSG00000198848	CES1	-0.168595	0.00203498	0.866115	0.136213	0.11281	3.14889e-07	2.17653e-06	65	75	75	D1	Heart. atrial appendage (GTEx)	EpiXcan	0.998493	heart_atrial_appendage	0.999981
4516	ENSG00000177105	RHOG	0.168504	0.0524343	0.866187	0.00645811	0.0237606	0.0219282	0.0698327	3	7	7	D1	Heart. atrial appendage (GTEx)	EpiXcan	0.998493	heart_atrial_appendage	0.999981
4517	ENSG00000151327	FAM177A1	-0.168365	-0.0196707	0.866296	0.0215086	0.153804	5.01813e-10	4.98605e-09	8	13	13	D1	Heart. atrial appendage (GTEx)	EpiXcan	0.998493	heart_atrial_appendage	0.999981
4518	ENSG00000127955	GNAI1	0.168296	0.0110244	0.866351	0.019106	0.0667279	9.35521e-05	0.00044791	23	27	27	D1	Heart. atrial appendage (GTEx)	EpiXcan	0.998493	heart_atrial_appendage	0.999981
4519	ENSG00000157107	FCHO2	-0.167904	-0.0141183	0.866658	0.0412561	0.117609	9.40745e-08	6.9488e-07	8	8	8	D1	Heart. atrial appendage (GTEx)	EpiXcan	0.998493	heart_atrial_appendage	0.999981
4520	ENSG00000010030	ETV7	0.167758	0.0315319	0.866774	0.00323877	0.0109796	0.1201	0.317658	8	9	9	D1	Heart. atrial appendage (GTEx)	EpiXcan	0.998493	heart_atrial_appendage	0.999981
4521	ENSG00000133612	AGAP3	-0.16746	-0.0119237	0.867008	0.0264371	0.0631283	0.000164869	0.000755985	14	15	15	D1	Heart. atrial appendage (GTEx)	EpiXcan	0.998493	heart_atrial_appendage	0.999981
4522	ENSG00000066248	NGEF	-0.167381	0.00675428	0.86707	0.0504835	0.033219	0.00626222	0.0220232	86	98	98	D1	Heart. atrial appendage (GTEx)	EpiXcan	0.998493	heart_atrial_appendage	0.999981
4523	ENSG00000135686	KLHL36	-0.16731	-0.0166225	0.867126	0.0422379	0.225301	4.82726e-14	7.05677e-13	10	15	15	D1	Heart. atrial appendage (GTEx)	EpiXcan	0.998493	heart_atrial_appendage	0.999981
4524	ENSG00000271971	AC120053.1	0.167023	0.0145504	0.867352	0.0267757	0.0376787	0.00390163	0.0142219	25	27	27	D1	Heart. atrial appendage (GTEx)	EpiXcan	0.998493	heart_atrial_appendage	0.999981
4525	ENSG00000225177	AL590617.2	0.166939	0.00706808	0.867418	0.111577	0.129745	9.10442e-09	7.7335e-08	36	40	40	D1	Heart. atrial appendage (GTEx)	EpiXcan	0.998493	heart_atrial_appendage	0.999981
4526	ENSG00000204463	BAG6	0.166911	0.00290408	0.86744	0.0417051	0.0497003	0.00081303	0.00331129	29	30	30	D1	Heart. atrial appendage (GTEx)	EpiXcan	0.998493	heart_atrial_appendage	0.999981
4527	ENSG00000149089	APIP	-0.166814	-0.00563699	0.867516	0.35509	0.624143	2.74164e-55	9.13227e-53	102	116	116	D1	Heart. atrial appendage (GTEx)	EpiXcan	0.998493	heart_atrial_appendage	0.999981
4528	ENSG00000131238	PPT1	-0.166361	-0.0357724	0.867873	0.00826495	0.121835	9.04819e-08	6.71178e-07	14	20	20	D1	Heart. atrial appendage (GTEx)	EpiXcan	0.998493	heart_atrial_appendage	0.999981
4529	ENSG00000005075	POLR2J	0.166188	0.0115767	0.868009	0.0689164	0.0113578	0.114036	0.303531	61	72	72	D1	Heart. atrial appendage (GTEx)	EpiXcan	0.998493	heart_atrial_appendage	0.999981
4530	ENSG00000166130	IKBIP	-0.165819	-0.00690322	0.8683	0.0725999	0.155922	5.24125e-10	5.19667e-09	13	18	18	D1	Heart. atrial appendage (GTEx)	EpiXcan	0.998493	heart_atrial_appendage	0.999981
4531	ENSG00000143437	ARNT	-0.165811	-0.0237595	0.868306	0.0192919	0.091639	2.60341e-06	1.59604e-05	6	9	9	D1	Heart. atrial appendage (GTEx)	EpiXcan	0.998493	heart_atrial_appendage	0.999981
4532	ENSG00000124177	CHD6	-0.165676	-0.0224619	0.868412	0.0246888	0.0115527	0.114229	0.30393	23	30	30	D1	Heart. atrial appendage (GTEx)	EpiXcan	0.998493	heart_atrial_appendage	0.999981
4533	ENSG00000115649	CNPPD1	-0.165552	-0.0182211	0.868509	0.0355001	0.0930846	4.0663e-06	2.41049e-05	21	30	30	D1	Heart. atrial appendage (GTEx)	EpiXcan	0.998493	heart_atrial_appendage	0.999981
4534	ENSG00000241288	AC092902.2	-0.164751	-0.0122792	0.86914	0.0874695	0.180817	1.14629e-11	1.33416e-10	26	29	29	D1	Heart. atrial appendage (GTEx)	EpiXcan	0.998493	heart_atrial_appendage	0.999981
4535	ENSG00000117569	PTBP2	-0.164544	-0.0250158	0.869303	0.0444284	0.0369652	0.00430154	0.015526	36	43	43	D1	Heart. atrial appendage (GTEx)	EpiXcan	0.998493	heart_atrial_appendage	0.999981
4536	ENSG00000184227	ACOT1	0.164472	0.0130372	0.86936	0.0596639	0.45506	1.72375e-35	1.23668e-33	32	42	42	D1	Heart. atrial appendage (GTEx)	EpiXcan	0.998493	heart_atrial_appendage	0.999981
4537	ENSG00000128594	LRRC4	0.164296	0.0192329	0.869498	0.0594751	0.0345611	0.00518653	0.0184583	42	51	51	D1	Heart. atrial appendage (GTEx)	EpiXcan	0.998493	heart_atrial_appendage	0.999981
4538	ENSG00000183793	NPIPA5	-0.163895	-0.00450104	0.869813	0.280197	0.349057	2.63092e-23	8.42257e-22	98	134	134	D1	Heart. atrial appendage (GTEx)	EpiXcan	0.998493	heart_atrial_appendage	0.999981
4539	ENSG00000178950	GAK	-0.16388	-0.0120768	0.869825	0.0219806	0.0225646	0.0266843	0.083329	17	21	21	D1	Heart. atrial appendage (GTEx)	EpiXcan	0.998493	heart_atrial_appendage	0.999981
4540	ENSG00000249242	TMEM150C	0.163456	-0.0308189	0.870159	0.039402	0.024842	0.0173307	0.0562283	19	24	24	D1	Heart. atrial appendage (GTEx)	EpiXcan	0.998493	heart_atrial_appendage	0.999981
4541	ENSG00000225783	MIAT	-0.163411	-0.0698491	0.870195	0.00178737	0.0171765	0.0506292	0.148336	11	16	16	D1	Heart. atrial appendage (GTEx)	EpiXcan	0.998493	heart_atrial_appendage	0.999981
4542	ENSG00000140937	CDH11	0.163356	0.0235987	0.870238	0.0128258	0.103372	9.77733e-07	6.36208e-06	6	8	8	D1	Heart. atrial appendage (GTEx)	EpiXcan	0.998493	heart_atrial_appendage	0.999981
4543	ENSG00000273253	AL022328.4	-0.163266	-0.00834045	0.870309	0.269485	0.36143	1.56545e-24	5.40757e-23	26	29	29	D1	Heart. atrial appendage (GTEx)	EpiXcan	0.998493	heart_atrial_appendage	0.999981
4544	ENSG00000204947	ZNF425	0.163227	0.0758536	0.87034	0.00170161	0.0380291	0.00356684	0.01308	3	6	6	D1	Heart. atrial appendage (GTEx)	EpiXcan	0.998493	heart_atrial_appendage	0.999981
4545	ENSG00000235878	AP001468.1	0.163025	0.0151227	0.870499	0.0523325	0.0843357	1.11487e-05	6.19915e-05	34	42	42	D1	Heart. atrial appendage (GTEx)	EpiXcan	0.998493	heart_atrial_appendage	0.999981
4546	ENSG00000100815	TRIP11	-0.162983	-0.014787	0.870531	0.101392	0.129597	3.32151e-08	2.60033e-07	120	149	149	D1	Heart. atrial appendage (GTEx)	EpiXcan	0.998493	heart_atrial_appendage	0.999981
4547	ENSG00000123427	EEF1AKMT3	0.16278	0.0113632	0.870691	0.069067	0.162732	3.29255e-10	3.33409e-09	8	10	10	D1	Heart. atrial appendage (GTEx)	EpiXcan	0.998493	heart_atrial_appendage	0.999981
4548	ENSG00000148484	RSU1	-0.162413	-0.0120901	0.870981	0.096019	0.252983	5.8824e-16	1.00975e-14	26	32	32	D1	Heart. atrial appendage (GTEx)	EpiXcan	0.998493	heart_atrial_appendage	0.999981
4549	ENSG00000111850	SMIM8	-0.161739	-0.0380635	0.871511	0.0613926	0.138576	6.26432e-09	5.4569e-08	15	20	20	D1	Heart. atrial appendage (GTEx)	EpiXcan	0.998493	heart_atrial_appendage	0.999981
4550	ENSG00000196743	GM2A	0.161684	0.0054971	0.871555	0.396114	0.500333	3.14249e-38	2.60139e-36	68	77	77	D1	Heart. atrial appendage (GTEx)	EpiXcan	0.998493	heart_atrial_appendage	0.999981
4551	ENSG00000077616	NAALAD2	0.160992	0.0271088	0.8721	0.0141178	0.0529777	0.000426645	0.00183091	1	3	3	D1	Heart. atrial appendage (GTEx)	EpiXcan	0.998493	heart_atrial_appendage	0.999981
4552	ENSG00000160284	SPATC1L	-0.16094	-0.0157579	0.872141	0.202066	0.389315	3.1363e-28	1.40182e-26	64	71	71	D1	Heart. atrial appendage (GTEx)	EpiXcan	0.998493	heart_atrial_appendage	0.999981
4553	ENSG00000230163	AL122010.1	0.160916	0.0204519	0.87216	0.107265	0.083468	9.61967e-06	5.39395e-05	54	61	61	D1	Heart. atrial appendage (GTEx)	EpiXcan	0.998493	heart_atrial_appendage	0.999981
4554	ENSG00000183617	MRPL54	-0.160815	-0.00955693	0.872239	0.0638881	0.291792	4.28045e-19	9.68989e-18	23	38	38	D1	Heart. atrial appendage (GTEx)	EpiXcan	0.998493	heart_atrial_appendage	0.999981
4555	ENSG00000170647	TMEM133	-0.16079	-0.0156344	0.872259	0.00897412	0.0572304	0.000327053	0.00142894	14	23	23	D1	Heart. atrial appendage (GTEx)	EpiXcan	0.998493	heart_atrial_appendage	0.999981
4556	ENSG00000143341	HMCN1	-0.160396	-0.0190224	0.872569	0.0210542	0.104798	8.03797e-07	5.28933e-06	23	26	26	D1	Heart. atrial appendage (GTEx)	EpiXcan	0.998493	heart_atrial_appendage	0.999981
4557	ENSG00000214174	AMZ2P1	0.160336	0.0207667	0.872616	0.0598753	0.252443	5.48351e-17	1.03668e-15	27	34	34	D1	Heart. atrial appendage (GTEx)	EpiXcan	0.998493	heart_atrial_appendage	0.999981
4558	ENSG00000271335	AL117336.3	0.160335	0.00774655	0.872617	0.170264	0.393504	2.68467e-27	1.10792e-25	19	24	24	D1	Heart. atrial appendage (GTEx)	EpiXcan	0.998493	heart_atrial_appendage	0.999981
4559	ENSG00000168275	COA6	-0.16002	-0.00580492	0.872866	0.184949	0.289673	5.32073e-19	1.19674e-17	41	48	48	D1	Heart. atrial appendage (GTEx)	EpiXcan	0.998493	heart_atrial_appendage	0.999981
4560	ENSG00000161048	NAPEPLD	-0.159782	-0.0340185	0.873053	0.0257204	0.0540403	0.000517649	0.00218855	19	21	21	D1	Heart. atrial appendage (GTEx)	EpiXcan	0.998493	heart_atrial_appendage	0.999981
4561	ENSG00000180855	ZNF443	-0.159679	-0.028557	0.873134	0.0212914	0.060282	0.000191377	0.000869558	18	25	25	D1	Heart. atrial appendage (GTEx)	EpiXcan	0.998493	heart_atrial_appendage	0.999981
4562	ENSG00000171806	METTL18	-0.159672	-0.00638148	0.873139	0.204328	0.35876	1.48513e-24	5.1428e-23	38	41	41	D1	Heart. atrial appendage (GTEx)	EpiXcan	0.998493	heart_atrial_appendage	0.999981
4563	ENSG00000236859	NIFK-AS1	-0.159434	-0.0135174	0.873327	0.131618	0.0148532	0.0635466	0.182101	67	78	78	D1	Heart. atrial appendage (GTEx)	EpiXcan	0.998493	heart_atrial_appendage	0.999981
4564	ENSG00000105784	RUNDC3B	-0.159313	-0.00578994	0.873422	0.162503	0.364907	5.94412e-25	2.09996e-23	10	12	12	D1	Heart. atrial appendage (GTEx)	EpiXcan	0.998493	heart_atrial_appendage	0.999981
4565	ENSG00000126822	PLEKHG3	-0.158519	-0.0159221	0.874048	0.0468297	0.0624646	0.000170471	0.000779884	20	22	22	D1	Heart. atrial appendage (GTEx)	EpiXcan	0.998493	heart_atrial_appendage	0.999981
4566	ENSG00000128872	TMOD2	-0.158484	-0.0148457	0.874076	0.0346481	0.0708338	3.43301e-05	0.000178409	30	38	38	D1	Heart. atrial appendage (GTEx)	EpiXcan	0.998493	heart_atrial_appendage	0.999981
4567	ENSG00000186907	RTN4RL2	0.15816	0.0171727	0.874331	0.029704	0.0434006	0.00189721	0.00728174	9	12	12	D1	Heart. atrial appendage (GTEx)	EpiXcan	0.998493	heart_atrial_appendage	0.999981
4568	ENSG00000176920	FUT2	0.158088	0.010246	0.874387	0.0405897	0.0755759	3.26452e-05	0.000170349	25	38	38	D1	Heart. atrial appendage (GTEx)	EpiXcan	0.998493	heart_atrial_appendage	0.999981
4569	ENSG00000096070	BRPF3	0.157903	0.0429283	0.874533	0.0118363	0.0192804	0.0350697	0.10682	2	2	2	D1	Heart. atrial appendage (GTEx)	EpiXcan	0.998493	heart_atrial_appendage	0.999981
4570	ENSG00000128563	PRKRIP1	0.157698	0.068662	0.874694	0.00165596	0.0408066	0.00270196	0.010126	2	3	3	D1	Heart. atrial appendage (GTEx)	EpiXcan	0.998493	heart_atrial_appendage	0.999981
4571	ENSG00000129473	BCL2L2	0.157553	0.0409867	0.874809	0.00490889	0.017416	0.0495569	0.14556	4	5	5	D1	Heart. atrial appendage (GTEx)	EpiXcan	0.998493	heart_atrial_appendage	0.999981
4572	ENSG00000196268	ZNF493	0.15747	0.011117	0.874874	0.0247043	0.0947069	2.4094e-06	1.48688e-05	19	23	23	D1	Heart. atrial appendage (GTEx)	EpiXcan	0.998493	heart_atrial_appendage	0.999981
4573	ENSG00000100726	TELO2	-0.157415	0.00744336	0.874918	0.0220952	0.0539591	0.000361677	0.00156895	11	15	15	D1	Heart. atrial appendage (GTEx)	EpiXcan	0.998493	heart_atrial_appendage	0.999981
4574	ENSG00000112130	RNF8	-0.157075	-0.00761101	0.875186	0.0440081	0.117883	1.56436e-07	1.12406e-06	18	20	20	D1	Heart. atrial appendage (GTEx)	EpiXcan	0.998493	heart_atrial_appendage	0.999981
4575	ENSG00000173960	UBXN2A	0.156913	0.00782588	0.875313	0.00472821	0.0111738	0.111842	0.298886	26	31	31	D1	Heart. atrial appendage (GTEx)	EpiXcan	0.998493	heart_atrial_appendage	0.999981
4576	ENSG00000257218	GATC	0.156786	0.0105052	0.875414	0.0369004	0.0784742	2.48538e-05	0.000131706	41	49	49	D1	Heart. atrial appendage (GTEx)	EpiXcan	0.998493	heart_atrial_appendage	0.999981
4577	ENSG00000140526	ABHD2	0.156095	0.0310044	0.875959	0.0604086	0.0454777	0.00140732	0.00551343	35	44	44	D1	Heart. atrial appendage (GTEx)	EpiXcan	0.998493	heart_atrial_appendage	0.999981
4578	ENSG00000185019	UBOX5	-0.156013	-0.0163854	0.876023	0.0511823	0.208194	3.61884e-13	4.8587e-12	24	35	35	D1	Heart. atrial appendage (GTEx)	EpiXcan	0.998493	heart_atrial_appendage	0.999981
4579	ENSG00000163131	CTSS	0.155993	0.0112689	0.876038	0.0615721	0.144315	5.16597e-09	4.5472e-08	47	58	58	D1	Heart. atrial appendage (GTEx)	EpiXcan	0.998493	heart_atrial_appendage	0.999981
4580	ENSG00000243667	WDR92	-0.155915	-0.0772171	0.8761	0.00118473	0.0103089	0.135153	0.350275	1	2	2	D1	Heart. atrial appendage (GTEx)	EpiXcan	0.998493	heart_atrial_appendage	0.999981
4581	ENSG00000203865	ATP1A1-AS1	0.155883	0.0270678	0.876125	0.0180756	0.0177565	0.0482412	0.142293	12	14	14	D1	Heart. atrial appendage (GTEx)	EpiXcan	0.998493	heart_atrial_appendage	0.999981
4582	ENSG00000196418	ZNF124	-0.155688	-0.0110431	0.876279	0.105416	0.236926	3.08007e-15	4.95859e-14	26	33	33	D1	Heart. atrial appendage (GTEx)	EpiXcan	0.998493	heart_atrial_appendage	0.999981
4583	ENSG00000118707	TGIF2	0.155601	-0.00627483	0.876347	0.0145182	0.0431985	0.00188841	0.00725196	6	7	7	D1	Heart. atrial appendage (GTEx)	EpiXcan	0.998493	heart_atrial_appendage	0.999981
4584	ENSG00000169750	RAC3	-0.155421	-0.00556696	0.876489	0.0444066	0.014481	0.0718391	0.203241	24	27	27	D1	Heart. atrial appendage (GTEx)	EpiXcan	0.998493	heart_atrial_appendage	0.999981
4585	ENSG00000058091	CDK14	0.154849	0.091041	0.87694	0.000970288	0.0102595	0.136399	0.352982	2	2	2	D1	Heart. atrial appendage (GTEx)	EpiXcan	0.998493	heart_atrial_appendage	0.999981
4586	ENSG00000095485	CWF19L1	0.154716	0.00692488	0.877045	0.133804	0.328648	1.1404e-21	3.1718e-20	11	13	13	D1	Heart. atrial appendage (GTEx)	EpiXcan	0.998493	heart_atrial_appendage	0.999981
4587	ENSG00000116406	EDEM3	0.154343	0.00272645	0.877339	0.221921	0.177902	3.04728e-11	3.40779e-10	92	109	109	D1	Heart. atrial appendage (GTEx)	EpiXcan	0.998493	heart_atrial_appendage	0.999981
4588	ENSG00000138759	FRAS1	-0.15368	-0.025033	0.877862	0.0264593	0.0375303	0.00376267	0.0137376	20	24	24	D1	Heart. atrial appendage (GTEx)	EpiXcan	0.998493	heart_atrial_appendage	0.999981
4589	ENSG00000124279	FASTKD3	-0.153528	-0.0146705	0.877982	0.0679695	0.070537	5.64384e-05	0.000280289	73	92	92	D1	Heart. atrial appendage (GTEx)	EpiXcan	0.998493	heart_atrial_appendage	0.999981
4590	ENSG00000086570	FAT2	-0.153438	-0.0322039	0.878053	0.0302972	0.058905	0.000256789	0.00114144	15	17	17	D1	Heart. atrial appendage (GTEx)	EpiXcan	0.998493	heart_atrial_appendage	0.999981
4591	ENSG00000169045	HNRNPH1	0.15281	0.0117995	0.878548	0.0525519	0.0344884	0.00558267	0.0197775	18	23	23	D1	Heart. atrial appendage (GTEx)	EpiXcan	0.998493	heart_atrial_appendage	0.999981
4592	ENSG00000135124	P2RX4	0.152185	0.00917713	0.879041	0.063973	0.246349	4.51957e-16	7.85451e-15	13	14	14	D1	Heart. atrial appendage (GTEx)	EpiXcan	0.998493	heart_atrial_appendage	0.999981
4593	ENSG00000116157	GPX7	-0.152121	0.00178107	0.879091	0.0967712	0.529615	8.53828e-46	1.42203e-43	20	23	23	D1	Heart. atrial appendage (GTEx)	EpiXcan	0.998493	heart_atrial_appendage	0.999981
4594	ENSG00000104731	KLHDC4	-0.152027	-0.010498	0.879166	0.075512	0.412338	1.10061e-29	5.44084e-28	32	40	40	D1	Heart. atrial appendage (GTEx)	EpiXcan	0.998493	heart_atrial_appendage	0.999981
4595	ENSG00000214922	HLA-F-AS1	0.15187	0.00431066	0.879289	0.158138	0.194867	1.14117e-12	1.46602e-11	36	46	46	D1	Heart. atrial appendage (GTEx)	EpiXcan	0.998493	heart_atrial_appendage	0.999981
4596	ENSG00000119242	CCDC92	-0.151753	-0.0187634	0.879381	0.0763516	0.119583	8.24656e-08	6.14648e-07	21	22	22	D1	Heart. atrial appendage (GTEx)	EpiXcan	0.998493	heart_atrial_appendage	0.999981
4597	ENSG00000213903	LTB4R	0.151438	0.00937447	0.87963	0.140901	0.162644	1.12897e-10	1.19202e-09	32	39	39	D1	Heart. atrial appendage (GTEx)	EpiXcan	0.998493	heart_atrial_appendage	0.999981
4598	ENSG00000146243	IRAK1BP1	-0.151032	-0.01535	0.87995	0.0862759	0.154575	9.16503e-10	8.85489e-09	42	46	46	D1	Heart. atrial appendage (GTEx)	EpiXcan	0.998493	heart_atrial_appendage	0.999981
4599	ENSG00000178852	EFCAB13	-0.15007	-0.0118347	0.880709	0.0571385	0.10648	6.15135e-07	4.09797e-06	14	14	14	D1	Heart. atrial appendage (GTEx)	EpiXcan	0.998493	heart_atrial_appendage	0.999981
4600	ENSG00000145349	CAMK2D	-0.149812	-0.00406999	0.880913	0.102595	0.0139588	0.0770685	0.216026	83	98	98	D1	Heart. atrial appendage (GTEx)	EpiXcan	0.998493	heart_atrial_appendage	0.999981
4601	ENSG00000181404	WASHC1	-0.149725	-0.0193004	0.880982	0.0461242	0.442683	1.0843e-31	6.16641e-30	8	14	14	D1	Heart. atrial appendage (GTEx)	EpiXcan	0.998493	heart_atrial_appendage	0.999981
4602	ENSG00000204237	OXLD1	0.149584	0.0250595	0.881093	0.038427	0.0562451	0.000358023	0.00155534	17	20	20	D1	Heart. atrial appendage (GTEx)	EpiXcan	0.998493	heart_atrial_appendage	0.999981
4603	ENSG00000263874	LINC00672	0.149538	0.0087149	0.881129	0.0664756	0.251815	2.28226e-16	4.0622e-15	5	6	6	D1	Heart. atrial appendage (GTEx)	EpiXcan	0.998493	heart_atrial_appendage	0.999981
4604	ENSG00000213722	DDAH2	0.149211	0.0759045	0.881387	0.00139009	0.0759446	2.84145e-05	0.000149163	2	3	3	D1	Heart. atrial appendage (GTEx)	EpiXcan	0.998493	heart_atrial_appendage	0.999981
4605	ENSG00000177731	FLII	-0.149196	-0.0214882	0.881399	0.018814	0.017245	0.0511879	0.149847	14	20	20	D1	Heart. atrial appendage (GTEx)	EpiXcan	0.998493	heart_atrial_appendage	0.999981
4606	ENSG00000141698	NT5C3B	-0.14917	-0.00892078	0.881419	0.101633	0.394412	7.74217e-28	3.32248e-26	10	19	19	D1	Heart. atrial appendage (GTEx)	EpiXcan	0.998493	heart_atrial_appendage	0.999981
4607	ENSG00000160223	ICOSLG	0.149075	0.0653036	0.881495	0.00239454	0.135438	8.05742e-09	6.89861e-08	2	5	5	D1	Heart. atrial appendage (GTEx)	EpiXcan	0.998493	heart_atrial_appendage	0.999981
4608	ENSG00000151474	FRMD4A	-0.148925	-0.0113612	0.881612	0.0591838	0.0481813	0.00104644	0.00417918	34	42	42	D1	Heart. atrial appendage (GTEx)	EpiXcan	0.998493	heart_atrial_appendage	0.999981
4609	ENSG00000101407	TTI1	0.1489	0.00375835	0.881632	0.0564515	0.0159196	0.0620127	0.178253	45	52	52	D1	Heart. atrial appendage (GTEx)	EpiXcan	0.998493	heart_atrial_appendage	0.999981
4610	ENSG00000155393	HEATR3	-0.148892	-0.00616992	0.881638	0.153159	0.419258	1.52709e-31	8.57992e-30	30	43	43	D1	Heart. atrial appendage (GTEx)	EpiXcan	0.998493	heart_atrial_appendage	0.999981
4611	ENSG00000134852	CLOCK	0.148806	0.0217121	0.881707	0.0203066	0.0449241	0.00150486	0.00586925	50	59	59	D1	Heart. atrial appendage (GTEx)	EpiXcan	0.998493	heart_atrial_appendage	0.999981
4612	ENSG00000057608	GDI2	-0.148726	0.0167014	0.88177	0.0707288	0.043339	0.00195261	0.00748205	60	75	75	D1	Heart. atrial appendage (GTEx)	EpiXcan	0.998493	heart_atrial_appendage	0.999981
4613	ENSG00000081026	MAGI3	-0.148602	-0.0145698	0.881868	0.0271283	0.0325321	0.00702593	0.0244936	15	19	19	D1	Heart. atrial appendage (GTEx)	EpiXcan	0.998493	heart_atrial_appendage	0.999981
4614	ENSG00000184056	VPS33B	-0.148079	-0.0372563	0.882281	0.00719843	0.0202208	0.0342503	0.104461	12	14	14	D1	Heart. atrial appendage (GTEx)	EpiXcan	0.998493	heart_atrial_appendage	0.999981
4615	ENSG00000089916	GPATCH2L	0.148065	0.010969	0.882292	0.0517428	0.0487241	0.000983605	0.00394514	36	38	38	D1	Heart. atrial appendage (GTEx)	EpiXcan	0.998493	heart_atrial_appendage	0.999981
4616	ENSG00000109771	LRP2BP	0.147358	0.0341759	0.88285	0.0131055	0.107035	5.84191e-07	3.90858e-06	24	30	30	D1	Heart. atrial appendage (GTEx)	EpiXcan	0.998493	heart_atrial_appendage	0.999981
4617	ENSG00000270210	AC104695.2	-0.147342	-0.0125276	0.882862	0.0482672	0.05241	0.000649376	0.00269498	14	21	21	D1	Heart. atrial appendage (GTEx)	EpiXcan	0.998493	heart_atrial_appendage	0.999981
4618	ENSG00000137824	RMDN3	0.147311	0.015946	0.882886	0.0603269	0.0416838	0.00165178	0.00639058	29	32	32	D1	Heart. atrial appendage (GTEx)	EpiXcan	0.998493	heart_atrial_appendage	0.999981
4619	ENSG00000250506	CDK3	0.147108	0.0150825	0.883047	0.151383	0.21232	8.15672e-14	1.17279e-12	36	45	45	D1	Heart. atrial appendage (GTEx)	EpiXcan	0.998493	heart_atrial_appendage	0.999981
4620	ENSG00000113593	PPWD1	-0.147057	-0.00608412	0.883087	0.0797731	0.253197	2.00813e-16	3.60638e-15	25	36	36	D1	Heart. atrial appendage (GTEx)	EpiXcan	0.998493	heart_atrial_appendage	0.999981
4621	ENSG00000100181	TPTEP1	-0.146914	-0.0817865	0.8832	0.00231453	0.0261155	0.0155736	0.0510125	1	3	3	D1	Heart. atrial appendage (GTEx)	EpiXcan	0.998493	heart_atrial_appendage	0.999981
4622	ENSG00000120217	CD274	-0.146662	-0.0104903	0.883399	0.0729481	0.135239	7.85782e-09	6.75251e-08	7	7	7	D1	Heart. atrial appendage (GTEx)	EpiXcan	0.998493	heart_atrial_appendage	0.999981
4623	ENSG00000110200	ANAPC15	0.146565	0.0148262	0.883476	0.0121789	0.0151606	0.0689527	0.196067	3	4	4	D1	Heart. atrial appendage (GTEx)	EpiXcan	0.998493	heart_atrial_appendage	0.999981
4624	ENSG00000141622	RNF165	-0.146217	-0.0359138	0.88375	0.0101549	0.0376191	0.0036286	0.013289	9	13	13	D1	Heart. atrial appendage (GTEx)	EpiXcan	0.998493	heart_atrial_appendage	0.999981
4625	ENSG00000130529	TRPM4	0.146195	0.0355781	0.883767	0.0882418	0.170466	9.29561e-11	9.89692e-10	29	38	38	D1	Heart. atrial appendage (GTEx)	EpiXcan	0.998493	heart_atrial_appendage	0.999981
4626	ENSG00000108556	CHRNE	0.145567	0.0280959	0.884264	0.00850679	0.0251961	0.0191207	0.0615562	4	5	5	D1	Heart. atrial appendage (GTEx)	EpiXcan	0.998493	heart_atrial_appendage	0.999981
4627	ENSG00000180011	ZADH2	-0.145499	0.0116113	0.884317	0.0999442	0.0782011	2.31917e-05	0.00012346	60	70	70	D1	Heart. atrial appendage (GTEx)	EpiXcan	0.998493	heart_atrial_appendage	0.999981
4628	ENSG00000100304	TTLL12	-0.145331	-0.00926967	0.88445	0.0750188	0.276487	2.44157e-18	5.17538e-17	24	35	35	D1	Heart. atrial appendage (GTEx)	EpiXcan	0.998493	heart_atrial_appendage	0.999981
4629	ENSG00000075399	VPS9D1	0.145211	0.048212	0.884544	0.0126911	0.133714	1.47454e-08	1.21919e-07	9	16	16	D1	Heart. atrial appendage (GTEx)	EpiXcan	0.998493	heart_atrial_appendage	0.999981
4630	ENSG00000226416	MRPL23-AS1	-0.145178	-0.0235914	0.88457	0.0207966	0.109757	4.1481e-07	2.83359e-06	6	9	9	D1	Heart. atrial appendage (GTEx)	EpiXcan	0.998493	heart_atrial_appendage	0.999981
4631	ENSG00000168958	MFF	-0.144723	-0.000572909	0.884929	0.0504787	0.14672	1.71966e-09	1.60602e-08	26	30	30	D1	Heart. atrial appendage (GTEx)	EpiXcan	0.998493	heart_atrial_appendage	0.999981
4632	ENSG00000186994	KANK3	-0.14461	-0.0516097	0.885019	0.00259531	0.0138424	0.0724221	0.204436	2	4	4	D1	Heart. atrial appendage (GTEx)	EpiXcan	0.998493	heart_atrial_appendage	0.999981
4633	ENSG00000118292	C1orf54	-0.143956	-0.0112888	0.885535	0.0631732	0.0434344	0.000762082	0.00312197	10	12	12	D1	Heart. atrial appendage (GTEx)	EpiXcan	0.998493	heart_atrial_appendage	0.999981
4634	ENSG00000237438	CECR7	0.143309	0.0127585	0.886047	0.0312518	0.319579	6.70884e-21	1.77423e-19	7	10	10	D1	Heart. atrial appendage (GTEx)	EpiXcan	0.998493	heart_atrial_appendage	0.999981
4635	ENSG00000272091	RP4-758J24.5	-0.143007	-0.0220799	0.886285	0.0743518	0.0875389	3.85162e-06	2.29295e-05	17	22	22	D1	Heart. atrial appendage (GTEx)	EpiXcan	0.998493	heart_atrial_appendage	0.999981
4636	ENSG00000239704	CDRT4	0.142879	0.0170756	0.886386	0.0314132	0.114424	9.49197e-08	7.00753e-07	7	11	11	D1	Heart. atrial appendage (GTEx)	EpiXcan	0.998493	heart_atrial_appendage	0.999981
4637	ENSG00000181856	SLC2A4	0.142792	0.0102494	0.886455	0.0388552	0.0310524	0.0085232	0.0292756	37	47	47	D1	Heart. atrial appendage (GTEx)	EpiXcan	0.998493	heart_atrial_appendage	0.999981
4638	ENSG00000091262	ABCC6	0.142701	0.0248844	0.886526	0.0798903	0.0627777	0.000145105	0.000672416	46	56	56	D1	Heart. atrial appendage (GTEx)	EpiXcan	0.998493	heart_atrial_appendage	0.999981
4639	ENSG00000108381	ASPA	0.142621	-0.000162527	0.88659	0.0808014	0.152366	1.03374e-09	9.90276e-09	20	23	23	D1	Heart. atrial appendage (GTEx)	EpiXcan	0.998493	heart_atrial_appendage	0.999981
4640	ENSG00000237491	AL669831.5	0.142441	0.0399981	0.886732	0.00368021	0.12275	8.25982e-08	6.15309e-07	11	19	19	D1	Heart. atrial appendage (GTEx)	EpiXcan	0.998493	heart_atrial_appendage	0.999981
4641	ENSG00000105136	ZNF419	-0.142268	-0.0226512	0.886869	0.0370877	0.245449	6.80647e-16	1.16551e-14	28	37	37	D1	Heart. atrial appendage (GTEx)	EpiXcan	0.998493	heart_atrial_appendage	0.999981
4642	ENSG00000144118	RALB	0.142215	0.038699	0.88691	0.00526716	0.0274724	0.0105745	0.0358114	10	16	16	D1	Heart. atrial appendage (GTEx)	EpiXcan	0.998493	heart_atrial_appendage	0.999981
4643	ENSG00000151014	NOCT	-0.142154	0.000732603	0.886959	0.0772518	0.0196043	0.0389454	0.117652	58	70	70	D1	Heart. atrial appendage (GTEx)	EpiXcan	0.998493	heart_atrial_appendage	0.999981
4644	ENSG00000142675	CNKSR1	0.141896	0.00633035	0.887162	0.183564	0.352394	7.66531e-26	2.87501e-24	14	16	16	D1	Heart. atrial appendage (GTEx)	EpiXcan	0.998493	heart_atrial_appendage	0.999981
4645	ENSG00000170837	GPR27	-0.141424	-0.00396367	0.887535	0.142458	0.241439	3.59822e-16	6.28453e-15	33	42	42	D1	Heart. atrial appendage (GTEx)	EpiXcan	0.998493	heart_atrial_appendage	0.999981
4646	ENSG00000103512	NOMO1	-0.141299	-0.0217876	0.887634	0.0203659	0.17732	9.31694e-12	1.09717e-10	10	13	13	D1	Heart. atrial appendage (GTEx)	EpiXcan	0.998493	heart_atrial_appendage	0.999981
4647	ENSG00000182963	GJC1	0.141124	0.0230756	0.887772	0.0130425	0.0217448	0.0269043	0.0839408	4	5	5	D1	Heart. atrial appendage (GTEx)	EpiXcan	0.998493	heart_atrial_appendage	0.999981
4648	ENSG00000241106	HLA-DOB	0.14101	0.00669854	0.887862	0.168289	0.378318	6.09046e-26	2.31537e-24	18	22	22	D1	Heart. atrial appendage (GTEx)	EpiXcan	0.998493	heart_atrial_appendage	0.999981
4649	ENSG00000121691	CAT	0.14086	0.00562179	0.88798	0.117633	0.187952	5.98237e-12	7.2274e-11	21	21	21	D1	Heart. atrial appendage (GTEx)	EpiXcan	0.998493	heart_atrial_appendage	0.999981
4650	ENSG00000121005	CRISPLD1	0.140685	0.0185528	0.888119	0.0647616	0.0387635	0.0027732	0.0103763	70	83	83	D1	Heart. atrial appendage (GTEx)	EpiXcan	0.998493	heart_atrial_appendage	0.999981
4651	ENSG00000135437	RDH5	0.140335	-0.0155341	0.888395	0.0279744	0.099943	1.30935e-06	8.37575e-06	13	19	19	D1	Heart. atrial appendage (GTEx)	EpiXcan	0.998493	heart_atrial_appendage	0.999981
4652	ENSG00000164346	NSA2	-0.139378	-0.0043676	0.889151	0.320129	0.50029	1.86686e-40	1.76469e-38	23	29	29	D1	Heart. atrial appendage (GTEx)	EpiXcan	0.998493	heart_atrial_appendage	0.999981
4653	ENSG00000183309	ZNF623	0.139329	0.0102058	0.88919	0.101624	0.300272	9.25205e-20	2.20505e-18	15	24	24	D1	Heart. atrial appendage (GTEx)	EpiXcan	0.998493	heart_atrial_appendage	0.999981
4654	ENSG00000124225	PMEPA1	0.139102	0.0260509	0.88937	0.0143704	0.0737387	2.75729e-05	0.000145235	3	3	3	D1	Heart. atrial appendage (GTEx)	EpiXcan	0.998493	heart_atrial_appendage	0.999981
4655	ENSG00000139044	B4GALNT3	0.138635	0.0272859	0.889738	0.0216665	0.0505317	0.000650841	0.00269866	8	8	8	D1	Heart. atrial appendage (GTEx)	EpiXcan	0.998493	heart_atrial_appendage	0.999981
4656	ENSG00000149451	ADAM33	0.138399	0.00799068	0.889925	0.142983	0.0246593	0.0177916	0.0575367	53	67	67	D1	Heart. atrial appendage (GTEx)	EpiXcan	0.998493	heart_atrial_appendage	0.999981
4657	ENSG00000186354	C9orf47	0.13836	0.00786761	0.889956	0.0359336	0.0512416	0.000607069	0.00253183	20	25	25	D1	Heart. atrial appendage (GTEx)	EpiXcan	0.998493	heart_atrial_appendage	0.999981
4658	ENSG00000198060	MARCH5	-0.138291	-0.0165803	0.89001	0.0144103	0.012377	0.0996504	0.270438	9	12	12	D1	Heart. atrial appendage (GTEx)	EpiXcan	0.998493	heart_atrial_appendage	0.999981
4659	ENSG00000260711	AL121839.2	-0.138233	-0.0123546	0.890057	0.027878	0.136693	4.55741e-09	4.05071e-08	14	19	19	D1	Heart. atrial appendage (GTEx)	EpiXcan	0.998493	heart_atrial_appendage	0.999981
4660	ENSG00000187535	IFT140	0.137977	0.0264072	0.890259	0.015315	0.0241431	0.0204428	0.065445	11	15	15	D1	Heart. atrial appendage (GTEx)	EpiXcan	0.998493	heart_atrial_appendage	0.999981
4661	ENSG00000148229	POLE3	0.137494	0.0111612	0.89064	0.0790941	0.133292	2.0651e-08	1.67385e-07	38	41	41	D1	Heart. atrial appendage (GTEx)	EpiXcan	0.998493	heart_atrial_appendage	0.999981
4662	ENSG00000126261	UBA2	-0.137201	-0.0539987	0.890872	0.00933995	0.0115282	0.110603	0.296084	12	17	17	D1	Heart. atrial appendage (GTEx)	EpiXcan	0.998493	heart_atrial_appendage	0.999981
4663	ENSG00000183291	SELENOF	0.13712	0.017093	0.890936	0.0243717	0.0393243	0.00288035	0.0107399	28	32	32	D1	Heart. atrial appendage (GTEx)	EpiXcan	0.998493	heart_atrial_appendage	0.999981
4664	ENSG00000118939	UCHL3	-0.137106	-0.00497152	0.890947	0.0462046	0.0993878	1.25417e-06	8.04116e-06	29	33	33	D1	Heart. atrial appendage (GTEx)	EpiXcan	0.998493	heart_atrial_appendage	0.999981
4665	ENSG00000151276	MAGI1	0.136958	-0.00531785	0.891064	0.0162336	0.0140412	0.0745006	0.209626	20	24	24	D1	Heart. atrial appendage (GTEx)	EpiXcan	0.998493	heart_atrial_appendage	0.999981
4666	ENSG00000143919	CAMKMT	0.136514	0.027767	0.891415	0.0360283	0.0905826	3.43438e-06	2.06653e-05	7	13	13	D1	Heart. atrial appendage (GTEx)	EpiXcan	0.998493	heart_atrial_appendage	0.999981
4667	ENSG00000109743	BST1	0.136361	0.00610756	0.891536	0.0231633	0.0788025	2.23375e-05	0.000119048	16	24	24	D1	Heart. atrial appendage (GTEx)	EpiXcan	0.998493	heart_atrial_appendage	0.999981
4668	ENSG00000082516	GEMIN5	-0.136254	-0.0220765	0.891621	0.0150863	0.0496854	0.000649692	0.00269549	2	2	2	D1	Heart. atrial appendage (GTEx)	EpiXcan	0.998493	heart_atrial_appendage	0.999981
4669	ENSG00000184887	BTBD6	-0.136249	-0.0294295	0.891625	0.0243097	0.0189306	0.0422693	0.126383	25	29	29	D1	Heart. atrial appendage (GTEx)	EpiXcan	0.998493	heart_atrial_appendage	0.999981
4670	ENSG00000163738	MTHFD2L	-0.135896	0.00901614	0.891903	0.0656638	0.0337481	0.00557072	0.0197452	37	45	45	D1	Heart. atrial appendage (GTEx)	EpiXcan	0.998493	heart_atrial_appendage	0.999981
4671	ENSG00000129071	MBD4	0.135857	0.0114592	0.891934	0.020715	0.052589	0.000539871	0.00227357	41	48	48	D1	Heart. atrial appendage (GTEx)	EpiXcan	0.998493	heart_atrial_appendage	0.999981
4672	ENSG00000106400	ZNHIT1	0.135352	0.0464296	0.892334	0.00469632	0.0269028	0.0131101	0.0436276	6	10	10	D1	Heart. atrial appendage (GTEx)	EpiXcan	0.998493	heart_atrial_appendage	0.999981
4673	ENSG00000131467	PSME3	0.135268	0.0497961	0.8924	0.00328423	0.0308587	0.00904656	0.0309744	1	1	1	D1	Heart. atrial appendage (GTEx)	EpiXcan	0.998493	heart_atrial_appendage	0.999981
4674	ENSG00000121067	SPOP	-0.135033	-0.0167145	0.892586	0.0999592	0.0114925	0.106707	0.286697	54	67	67	D1	Heart. atrial appendage (GTEx)	EpiXcan	0.998493	heart_atrial_appendage	0.999981
4675	ENSG00000266904	LINC00663	0.13425	1.27835e-05	0.893205	0.143734	0.170371	8.74082e-11	9.35608e-10	34	46	46	D1	Heart. atrial appendage (GTEx)	EpiXcan	0.998493	heart_atrial_appendage	0.999981
4676	ENSG00000184635	ZNF93	0.134159	0.00880549	0.893277	0.0425752	0.0843815	8.30861e-06	4.68133e-05	15	18	18	D1	Heart. atrial appendage (GTEx)	EpiXcan	0.998493	heart_atrial_appendage	0.999981
4677	ENSG00000159363	ATP13A2	0.133958	0.0176323	0.893436	0.0260159	0.0396553	0.00307431	0.0114205	16	16	16	D1	Heart. atrial appendage (GTEx)	EpiXcan	0.998493	heart_atrial_appendage	0.999981
4678	ENSG00000187260	WDR86	0.133911	0.00741211	0.893473	0.0585685	0.0812048	1.53692e-05	8.39576e-05	26	34	34	D1	Heart. atrial appendage (GTEx)	EpiXcan	0.998493	heart_atrial_appendage	0.999981
4679	ENSG00000213639	PPP1CB	-0.13368	-0.0126428	0.893655	0.0462031	0.0911373	3.32523e-06	2.00777e-05	23	29	29	D1	Heart. atrial appendage (GTEx)	EpiXcan	0.998493	heart_atrial_appendage	0.999981
4680	ENSG00000073050	XRCC1	-0.13366	-0.0480725	0.893671	0.0225822	0.0170562	0.0539982	0.157546	20	25	25	D1	Heart. atrial appendage (GTEx)	EpiXcan	0.998493	heart_atrial_appendage	0.999981
4681	ENSG00000133275	CSNK1G2	-0.133146	-0.00655976	0.894078	0.0123305	0.0153516	0.06725	0.191596	7	10	10	D1	Heart. atrial appendage (GTEx)	EpiXcan	0.998493	heart_atrial_appendage	0.999981
4682	ENSG00000248429	AC098679.1	-0.132771	-0.00367007	0.894374	0.228626	0.523425	5.2329e-41	5.30494e-39	21	25	25	D1	Heart. atrial appendage (GTEx)	EpiXcan	0.998493	heart_atrial_appendage	0.999981
4683	ENSG00000169131	ZNF354A	-0.13252	-0.0244832	0.894573	0.0577958	0.0181792	0.0437284	0.130384	39	47	47	D1	Heart. atrial appendage (GTEx)	EpiXcan	0.998493	heart_atrial_appendage	0.999981
4684	ENSG00000123992	DNPEP	-0.1325	-0.0185666	0.894589	0.0371726	0.0365577	0.00356407	0.0130733	12	14	14	D1	Heart. atrial appendage (GTEx)	EpiXcan	0.998493	heart_atrial_appendage	0.999981
4685	ENSG00000164418	GRIK2	0.132355	0.00469216	0.894704	0.0865748	0.058785	0.000209695	0.000946638	69	76	76	D1	Heart. atrial appendage (GTEx)	EpiXcan	0.998493	heart_atrial_appendage	0.999981
4686	ENSG00000155229	MMS19	-0.131854	-0.077135	0.8951	0.00111369	0.0148026	0.0698642	0.198175	1	2	2	D1	Heart. atrial appendage (GTEx)	EpiXcan	0.998493	heart_atrial_appendage	0.999981
4687	ENSG00000261126	RBFADN	-0.131669	-0.00923751	0.895246	0.13776	0.311008	1.61531e-20	4.11625e-19	13	15	15	D1	Heart. atrial appendage (GTEx)	EpiXcan	0.998493	heart_atrial_appendage	0.999981
4688	ENSG00000162909	CAPN2	0.131558	0.0199519	0.895334	0.0549677	0.0623062	0.000103993	0.000494179	28	36	36	D1	Heart. atrial appendage (GTEx)	EpiXcan	0.998493	heart_atrial_appendage	0.999981
4689	ENSG00000169018	FEM1B	0.131484	0.0307518	0.895393	0.00901703	0.0163016	0.0599316	0.172661	10	11	11	D1	Heart. atrial appendage (GTEx)	EpiXcan	0.998493	heart_atrial_appendage	0.999981
4690	ENSG00000161914	ZNF653	0.13146	0.0132312	0.895411	0.0424659	0.066355	0.000105096	0.000498912	21	22	22	D1	Heart. atrial appendage (GTEx)	EpiXcan	0.998493	heart_atrial_appendage	0.999981
4691	ENSG00000128463	EMC4	0.131442	0.0143883	0.895425	0.0389503	0.0552378	0.000395885	0.00170623	22	26	26	D1	Heart. atrial appendage (GTEx)	EpiXcan	0.998493	heart_atrial_appendage	0.999981
4692	ENSG00000174996	KLC2	-0.131434	-0.0417578	0.895432	0.00700693	0.0122802	0.101975	0.275677	6	9	9	D1	Heart. atrial appendage (GTEx)	EpiXcan	0.998493	heart_atrial_appendage	0.999981
4693	ENSG00000140577	CRTC3	0.131378	0.0202854	0.895476	0.0178424	0.0218273	0.0290592	0.0901015	7	7	7	D1	Heart. atrial appendage (GTEx)	EpiXcan	0.998493	heart_atrial_appendage	0.999981
4694	ENSG00000114790	ARHGEF26	0.13135	0.00944474	0.895498	0.0625001	0.0781712	1.87909e-05	0.000101422	39	46	46	D1	Heart. atrial appendage (GTEx)	EpiXcan	0.998493	heart_atrial_appendage	0.999981
4695	ENSG00000181031	RPH3AL	0.130719	0.00307202	0.895997	0.188459	0.201098	5.74289e-14	8.33434e-13	23	29	29	D1	Heart. atrial appendage (GTEx)	EpiXcan	0.998493	heart_atrial_appendage	0.999981
4696	ENSG00000139899	CBLN3	0.130336	0.00892473	0.8963	0.226568	0.494867	8.49296e-40	7.66558e-38	25	34	34	D1	Heart. atrial appendage (GTEx)	EpiXcan	0.998493	heart_atrial_appendage	0.999981
4697	ENSG00000165868	HSPA12A	-0.129888	-0.0218038	0.896655	0.0102268	0.0485668	0.000784693	0.00320468	12	12	12	D1	Heart. atrial appendage (GTEx)	EpiXcan	0.998493	heart_atrial_appendage	0.999981
4698	ENSG00000166847	DCTN5	-0.129872	-0.00681495	0.896668	0.124539	0.229611	2.4626e-15	4.00094e-14	9	10	10	D1	Heart. atrial appendage (GTEx)	EpiXcan	0.998493	heart_atrial_appendage	0.999981
4699	ENSG00000254685	FPGT	-0.12978	-0.00699073	0.89674	0.117925	0.219808	6.66563e-14	9.64346e-13	17	18	18	D1	Heart. atrial appendage (GTEx)	EpiXcan	0.998493	heart_atrial_appendage	0.999981
4700	ENSG00000215375	MYL5	0.129715	0.00742384	0.896792	0.141256	0.1456	4.06345e-09	3.63476e-08	22	24	24	D1	Heart. atrial appendage (GTEx)	EpiXcan	0.998493	heart_atrial_appendage	0.999981
4701	ENSG00000132669	RIN2	0.129553	-0.0150813	0.89692	0.0287688	0.025676	0.0174761	0.0566605	14	19	19	D1	Heart. atrial appendage (GTEx)	EpiXcan	0.998493	heart_atrial_appendage	0.999981
4702	ENSG00000131944	FAAP24	-0.129474	-0.0221447	0.896983	0.0602074	0.157475	1.09591e-10	1.15886e-09	13	15	15	D1	Heart. atrial appendage (GTEx)	EpiXcan	0.998493	heart_atrial_appendage	0.999981
4703	ENSG00000176390	CRLF3	0.129109	0.0204517	0.897272	0.0526322	0.0234373	0.0232921	0.0737065	30	33	33	D1	Heart. atrial appendage (GTEx)	EpiXcan	0.998493	heart_atrial_appendage	0.999981
4704	ENSG00000186020	ZNF529	0.129094	0.00421167	0.897283	0.0602509	0.0931175	2.71064e-06	1.65598e-05	28	32	32	D1	Heart. atrial appendage (GTEx)	EpiXcan	0.998493	heart_atrial_appendage	0.999981
4705	ENSG00000162998	FRZB	0.129	0.0260384	0.897358	0.0209784	0.0368823	0.00309201	0.0114802	6	7	7	D1	Heart. atrial appendage (GTEx)	EpiXcan	0.998493	heart_atrial_appendage	0.999981
4706	ENSG00000182768	NGRN	0.128743	0.0167627	0.897561	0.0194181	0.105995	6.00342e-07	4.00705e-06	12	17	17	D1	Heart. atrial appendage (GTEx)	EpiXcan	0.998493	heart_atrial_appendage	0.999981
4707	ENSG00000198816	ZNF358	-0.128013	-0.0358361	0.898138	0.0301909	0.0867403	7.50988e-06	4.25013e-05	11	14	14	D1	Heart. atrial appendage (GTEx)	EpiXcan	0.998493	heart_atrial_appendage	0.999981
4708	ENSG00000189283	FHIT	0.12783	0.012037	0.898283	0.0213329	0.0135986	0.0853462	0.236139	15	18	18	D1	Heart. atrial appendage (GTEx)	EpiXcan	0.998493	heart_atrial_appendage	0.999981
4709	ENSG00000151090	THRB	0.127555	0.014694	0.898501	0.0275087	0.0893373	5.65697e-06	3.28522e-05	4	5	5	D1	Heart. atrial appendage (GTEx)	EpiXcan	0.998493	heart_atrial_appendage	0.999981
4710	ENSG00000165689	SDCCAG3	0.127553	-0.00438168	0.898503	0.0804058	0.137329	1.21481e-09	1.15614e-08	15	16	16	D1	Heart. atrial appendage (GTEx)	EpiXcan	0.998493	heart_atrial_appendage	0.999981
4711	ENSG00000169230	PRELID1	0.127307	0.0239625	0.898698	0.0109105	0.0218606	0.0277469	0.0863005	4	6	6	D1	Heart. atrial appendage (GTEx)	EpiXcan	0.998493	heart_atrial_appendage	0.999981
4712	ENSG00000260077	AC104794.2	0.127258	0.00899326	0.898736	0.0848394	0.196416	4.45383e-13	5.91729e-12	21	25	25	D1	Heart. atrial appendage (GTEx)	EpiXcan	0.998493	heart_atrial_appendage	0.999981
4713	ENSG00000140471	LINS1	-0.12723	-0.0131971	0.898759	0.0211094	0.0331767	0.00584865	0.0206571	7	7	7	D1	Heart. atrial appendage (GTEx)	EpiXcan	0.998493	heart_atrial_appendage	0.999981
4714	ENSG00000233006	MIR3936HG	-0.12685	-0.00636309	0.899059	0.142118	0.367358	1.433e-25	5.26185e-24	17	23	23	D1	Heart. atrial appendage (GTEx)	EpiXcan	0.998493	heart_atrial_appendage	0.999981
4715	ENSG00000243646	IL10RB	0.126379	0.00257582	0.899432	0.128275	0.196687	1.43228e-12	1.82159e-11	37	50	50	D1	Heart. atrial appendage (GTEx)	EpiXcan	0.998493	heart_atrial_appendage	0.999981
4716	ENSG00000145423	SFRP2	0.12628	-0.0800902	0.89951	0.00637247	0.0897463	4.73656e-06	2.78305e-05	8	11	11	D1	Heart. atrial appendage (GTEx)	EpiXcan	0.998493	heart_atrial_appendage	0.999981
4717	ENSG00000118181	RPS25	-0.125794	-0.0103059	0.899895	0.0131976	0.0530192	0.000502616	0.00212756	14	17	17	D1	Heart. atrial appendage (GTEx)	EpiXcan	0.998493	heart_atrial_appendage	0.999981
4718	ENSG00000138613	APH1B	0.125651	0.047256	0.900008	0.00391378	0.0159134	0.0582951	0.168558	3	3	3	D1	Heart. atrial appendage (GTEx)	EpiXcan	0.998493	heart_atrial_appendage	0.999981
4719	ENSG00000184182	UBE2F	-0.125577	-0.0173375	0.900067	0.111307	0.134617	8.54747e-09	7.2951e-08	65	75	75	D1	Heart. atrial appendage (GTEx)	EpiXcan	0.998493	heart_atrial_appendage	0.999981
4720	ENSG00000167460	TPM4	-0.125444	-0.0221945	0.900172	0.0331512	0.0729002	3.60782e-05	0.0001868	15	16	16	D1	Heart. atrial appendage (GTEx)	EpiXcan	0.998493	heart_atrial_appendage	0.999981
4721	ENSG00000164074	ABHD18	-0.125018	-0.0483414	0.900509	0.0023234	0.0108849	0.124703	0.327931	3	4	4	D1	Heart. atrial appendage (GTEx)	EpiXcan	0.998493	heart_atrial_appendage	0.999981
4722	ENSG00000135414	GDF11	0.124942	0.0196796	0.900569	0.0623679	0.0201552	0.0354037	0.107767	54	70	70	D1	Heart. atrial appendage (GTEx)	EpiXcan	0.998493	heart_atrial_appendage	0.999981
4723	ENSG00000204176	SYT15	-0.124588	-0.107822	0.90085	0.0341709	0.0510093	0.000607169	0.00253183	16	37	37	D1	Heart. atrial appendage (GTEx)	EpiXcan	0.998493	heart_atrial_appendage	0.999981
4724	ENSG00000130312	MRPL34	0.124541	0.00880675	0.900887	0.0778269	0.356725	5.03485e-24	1.69729e-22	8	12	12	D1	Heart. atrial appendage (GTEx)	EpiXcan	0.998493	heart_atrial_appendage	0.999981
4725	ENSG00000163743	RCHY1	0.124304	0.00634851	0.901074	0.0833882	0.0790182	2.12862e-05	0.00011401	36	40	40	D1	Heart. atrial appendage (GTEx)	EpiXcan	0.998493	heart_atrial_appendage	0.999981
4726	ENSG00000165886	UBTD1	0.123669	0.0174381	0.901578	0.01988	0.0666994	9.81318e-05	0.000468554	9	10	10	D1	Heart. atrial appendage (GTEx)	EpiXcan	0.998493	heart_atrial_appendage	0.999981
4727	ENSG00000071894	CPSF1	0.123202	-0.00557151	0.901947	0.260015	0.623789	2.20627e-56	8.12255e-54	48	60	60	D1	Heart. atrial appendage (GTEx)	EpiXcan	0.998493	heart_atrial_appendage	0.999981
4728	ENSG00000173258	ZNF483	-0.122745	-0.00881521	0.902309	0.0995648	0.0688785	5.67975e-05	0.000281972	50	63	63	D1	Heart. atrial appendage (GTEx)	EpiXcan	0.998493	heart_atrial_appendage	0.999981
4729	ENSG00000017427	IGF1	0.122685	0.0299344	0.902357	0.00474592	0.0121235	0.105075	0.282855	9	10	10	D1	Heart. atrial appendage (GTEx)	EpiXcan	0.998493	heart_atrial_appendage	0.999981
4730	ENSG00000105583	WDR83OS	0.122578	0.0264035	0.902441	0.00936703	0.0502165	0.000608514	0.00253593	9	10	10	D1	Heart. atrial appendage (GTEx)	EpiXcan	0.998493	heart_atrial_appendage	0.999981
4731	ENSG00000148814	LRRC27	-0.122264	-0.00577601	0.90269	0.181015	0.242223	1.97336e-15	3.2403e-14	25	27	27	D1	Heart. atrial appendage (GTEx)	EpiXcan	0.998493	heart_atrial_appendage	0.999981
4732	ENSG00000155545	MIER3	0.122215	0.0181065	0.902729	0.0138549	0.0167253	0.0502673	0.147368	11	14	14	D1	Heart. atrial appendage (GTEx)	EpiXcan	0.998493	heart_atrial_appendage	0.999981
4733	ENSG00000091947	TMEM101	-0.12216	-0.0339566	0.902772	0.00439501	0.0327417	0.00658007	0.0230542	4	5	5	D1	Heart. atrial appendage (GTEx)	EpiXcan	0.998493	heart_atrial_appendage	0.999981
4734	ENSG00000137404	NRM	0.122124	0.0894385	0.902801	0.00857587	0.0431613	0.00183496	0.00706025	5	11	11	D1	Heart. atrial appendage (GTEx)	EpiXcan	0.998493	heart_atrial_appendage	0.999981
4735	ENSG00000160953	MUM1	0.121974	0.00811995	0.90292	0.0261587	0.0403579	0.0015303	0.00595686	5	7	7	D1	Heart. atrial appendage (GTEx)	EpiXcan	0.998493	heart_atrial_appendage	0.999981
4736	ENSG00000104679	R3HCC1	0.121651	0.0147437	0.903175	0.0558206	0.104489	4.95893e-07	3.345e-06	26	35	35	D1	Heart. atrial appendage (GTEx)	EpiXcan	0.998493	heart_atrial_appendage	0.999981
4737	ENSG00000124795	DEK	0.121597	0.000859641	0.903218	0.294423	0.318382	8.59145e-21	2.25083e-19	75	86	86	D1	Heart. atrial appendage (GTEx)	EpiXcan	0.998493	heart_atrial_appendage	0.999981
4738	ENSG00000253738	OTUD6B-AS1	0.120837	0.00848134	0.90382	0.0822881	0.256237	2.3052e-16	4.09781e-15	18	22	22	D1	Heart. atrial appendage (GTEx)	EpiXcan	0.998493	heart_atrial_appendage	0.999981
4739	ENSG00000167565	SERTAD3	-0.120604	-0.0201079	0.904005	0.0952842	0.0933272	3.6574e-06	2.1885e-05	41	49	49	D1	Heart. atrial appendage (GTEx)	EpiXcan	0.998493	heart_atrial_appendage	0.999981
4740	ENSG00000153208	MERTK	-0.12024	-0.00562297	0.904293	0.111988	0.301848	5.05624e-20	1.2302e-18	24	32	32	D1	Heart. atrial appendage (GTEx)	EpiXcan	0.998493	heart_atrial_appendage	0.999981
4741	ENSG00000178226	PRSS36	0.11954	0.0219187	0.904847	0.0651739	0.02763	0.0136569	0.0452963	34	40	40	D1	Heart. atrial appendage (GTEx)	EpiXcan	0.998493	heart_atrial_appendage	0.999981
4742	ENSG00000234353	AP000346.2	0.119319	0.00702687	0.905022	0.0860837	0.270711	1.44535e-17	2.86815e-16	12	15	15	D1	Heart. atrial appendage (GTEx)	EpiXcan	0.998493	heart_atrial_appendage	0.999981
4743	ENSG00000133065	SLC41A1	-0.119216	-0.0152596	0.905104	0.0404595	0.122077	5.00567e-08	3.83512e-07	9	10	10	D1	Heart. atrial appendage (GTEx)	EpiXcan	0.998493	heart_atrial_appendage	0.999981
4744	ENSG00000089693	MLF2	-0.119112	-0.00942818	0.905186	0.0353113	0.0647794	0.000101263	0.000481697	7	8	8	D1	Heart. atrial appendage (GTEx)	EpiXcan	0.998493	heart_atrial_appendage	0.999981
4745	ENSG00000182325	FBXL6	-0.118851	0.0349819	0.905393	0.036869	0.0151971	0.0681665	0.19395	24	27	27	D1	Heart. atrial appendage (GTEx)	EpiXcan	0.998493	heart_atrial_appendage	0.999981
4746	ENSG00000112992	NNT	-0.118218	-0.0110712	0.905895	0.0315065	0.070539	5.44963e-05	0.000271704	9	9	9	D1	Heart. atrial appendage (GTEx)	EpiXcan	0.998493	heart_atrial_appendage	0.999981
4747	ENSG00000125877	ITPA	-0.11811	-0.00681785	0.90598	0.403319	0.500871	1.80774e-40	1.72043e-38	31	33	33	D1	Heart. atrial appendage (GTEx)	EpiXcan	0.998493	heart_atrial_appendage	0.999981
4748	ENSG00000129007	CALML4	0.118109	0.0141764	0.905981	0.0292779	0.0346094	0.00508175	0.018113	18	25	25	D1	Heart. atrial appendage (GTEx)	EpiXcan	0.998493	heart_atrial_appendage	0.999981
4749	ENSG00000159173	TNNI1	0.118093	0.0452486	0.905994	0.00557751	0.0199576	0.0336453	0.102772	11	16	16	D1	Heart. atrial appendage (GTEx)	EpiXcan	0.998493	heart_atrial_appendage	0.999981
4750	ENSG00000142875	PRKACB	-0.118026	-0.00675441	0.906047	0.115205	0.0764294	2.7969e-05	0.000146934	52	62	62	D1	Heart. atrial appendage (GTEx)	EpiXcan	0.998493	heart_atrial_appendage	0.999981
4751	ENSG00000155792	DEPTOR	-0.11784	0.000923526	0.906194	0.122021	0.105287	5.45799e-07	3.66574e-06	75	96	96	D1	Heart. atrial appendage (GTEx)	EpiXcan	0.998493	heart_atrial_appendage	0.999981
4752	ENSG00000153207	AHCTF1	-0.117716	-0.0829346	0.906293	0.000664899	0.0161903	0.0598873	0.172569	7	7	7	D1	Heart. atrial appendage (GTEx)	EpiXcan	0.998493	heart_atrial_appendage	0.999981
4753	ENSG00000189334	S100A14	0.117642	0.00950026	0.906352	0.0564284	0.187908	4.4187e-12	5.40364e-11	9	11	11	D1	Heart. atrial appendage (GTEx)	EpiXcan	0.998493	heart_atrial_appendage	0.999981
4754	ENSG00000166171	DPCD	-0.116946	-0.0290968	0.906902	0.00604356	0.044997	0.00155238	0.00603606	5	7	7	D1	Heart. atrial appendage (GTEx)	EpiXcan	0.998493	heart_atrial_appendage	0.999981
4755	ENSG00000110851	PRDM4	-0.116869	-0.0221739	0.906964	0.0174896	0.0475807	0.000869485	0.00352174	10	13	13	D1	Heart. atrial appendage (GTEx)	EpiXcan	0.998493	heart_atrial_appendage	0.999981
4756	ENSG00000185818	NAT8L	-0.116419	-0.0137945	0.907321	0.0353476	0.0125301	0.0927789	0.254107	30	35	35	D1	Heart. atrial appendage (GTEx)	EpiXcan	0.998493	heart_atrial_appendage	0.999981
4757	ENSG00000104833	TUBB4A	0.116391	0.0525468	0.907343	0.0150925	0.0515265	0.00060369	0.00251883	9	13	13	D1	Heart. atrial appendage (GTEx)	EpiXcan	0.998493	heart_atrial_appendage	0.999981
4758	ENSG00000261490	AC005674.2	-0.11623	-0.0406832	0.90747	0.00308613	0.0294904	0.0110535	0.0373252	3	5	5	D1	Heart. atrial appendage (GTEx)	EpiXcan	0.998493	heart_atrial_appendage	0.999981
4759	ENSG00000155957	TMBIM4	-0.116104	-0.0230883	0.90757	0.0394007	0.0792491	1.16014e-05	6.43549e-05	35	40	40	D1	Heart. atrial appendage (GTEx)	EpiXcan	0.998493	heart_atrial_appendage	0.999981
4760	ENSG00000104805	NUCB1	-0.116002	-0.0163828	0.907651	0.0294056	0.02772	0.0132515	0.0440394	21	26	26	D1	Heart. atrial appendage (GTEx)	EpiXcan	0.998493	heart_atrial_appendage	0.999981
4761	ENSG00000164347	GFM2	-0.116	-0.0120771	0.907652	0.0186939	0.0420561	0.00207682	0.00792978	15	18	18	D1	Heart. atrial appendage (GTEx)	EpiXcan	0.998493	heart_atrial_appendage	0.999981
4762	ENSG00000145439	CBR4	-0.11596	-0.00983329	0.907684	0.026369	0.100665	1.43538e-06	9.12774e-06	15	20	20	D1	Heart. atrial appendage (GTEx)	EpiXcan	0.998493	heart_atrial_appendage	0.999981
4763	ENSG00000185274	GALNT17	0.115703	0.00635936	0.907888	0.0995037	0.286096	9.00614e-19	1.99361e-17	21	28	28	D1	Heart. atrial appendage (GTEx)	EpiXcan	0.998493	heart_atrial_appendage	0.999981
4764	ENSG00000155252	PI4K2A	0.115583	-0.0330832	0.907983	0.0086136	0.0228253	0.0256785	0.0804393	7	9	9	D1	Heart. atrial appendage (GTEx)	EpiXcan	0.998493	heart_atrial_appendage	0.999981
4765	ENSG00000012232	EXTL3	-0.115033	-0.0124401	0.908419	0.00917807	0.124728	3.29092e-08	2.58071e-07	6	8	8	D1	Heart. atrial appendage (GTEx)	EpiXcan	0.998493	heart_atrial_appendage	0.999981
4766	ENSG00000083099	LYRM2	-0.115024	-0.00577859	0.908426	0.10279	0.159854	2.66277e-10	2.71914e-09	28	34	34	D1	Heart. atrial appendage (GTEx)	EpiXcan	0.998493	heart_atrial_appendage	0.999981
4767	ENSG00000239521	GATS	-0.114847	-0.0062936	0.908566	0.100902	0.186348	1.38876e-11	1.60303e-10	30	39	39	D1	Heart. atrial appendage (GTEx)	EpiXcan	0.998493	heart_atrial_appendage	0.999981
4768	ENSG00000184381	PLA2G6	0.114502	0.0135621	0.90884	0.174498	0.121161	1.06749e-07	7.83533e-07	82	101	101	D1	Heart. atrial appendage (GTEx)	EpiXcan	0.998493	heart_atrial_appendage	0.999981
4769	ENSG00000188747	NOXA1	0.113741	0.00630089	0.909443	0.0935095	0.234736	3.98804e-15	6.3473e-14	9	12	12	D1	Heart. atrial appendage (GTEx)	EpiXcan	0.998493	heart_atrial_appendage	0.999981
4770	ENSG00000064270	ATP2C2	-0.11301	-0.0696498	0.910023	0.0090741	0.0176433	0.0491016	0.144526	19	25	25	D1	Heart. atrial appendage (GTEx)	EpiXcan	0.998493	heart_atrial_appendage	0.999981
4771	ENSG00000259834	AL365361.1	0.11249	0.044417	0.910435	0.00238442	0.0444292	0.00159293	0.00619029	4	6	6	D1	Heart. atrial appendage (GTEx)	EpiXcan	0.998493	heart_atrial_appendage	0.999981
4772	ENSG00000033178	UBA6	0.112404	0.0132178	0.910503	0.0417888	0.0668039	8.24446e-05	0.000398962	42	48	48	D1	Heart. atrial appendage (GTEx)	EpiXcan	0.998493	heart_atrial_appendage	0.999981
4773	ENSG00000128923	MINDY2	0.112369	-0.00320233	0.910531	0.0464201	0.0663033	9.90693e-05	0.000472547	21	29	29	D1	Heart. atrial appendage (GTEx)	EpiXcan	0.998493	heart_atrial_appendage	0.999981
4774	ENSG00000107537	PHYH	-0.112293	-0.0140995	0.910591	0.0400816	0.0570733	0.000255877	0.00113787	15	20	20	D1	Heart. atrial appendage (GTEx)	EpiXcan	0.998493	heart_atrial_appendage	0.999981
4775	ENSG00000134864	GGACT	0.111852	-0.00560384	0.910941	0.0947863	0.0483052	0.00087506	0.00354227	51	63	63	D1	Heart. atrial appendage (GTEx)	EpiXcan	0.998493	heart_atrial_appendage	0.999981
4776	ENSG00000243056	EIF4EBP3	0.111656	0.0150719	0.911096	0.037239	0.118225	8.98249e-08	6.66658e-07	26	34	34	D1	Heart. atrial appendage (GTEx)	EpiXcan	0.998493	heart_atrial_appendage	0.999981
4777	ENSG00000204792	LINC01291	-0.111306	-0.0135927	0.911374	0.00563823	0.655589	4.60507e-61	2.68437e-58	23	35	35	D1	Heart. atrial appendage (GTEx)	EpiXcan	0.998493	heart_atrial_appendage	0.999981
4778	ENSG00000119139	TJP2	-0.111133	-0.00448479	0.911511	0.018667	0.0129158	0.0799058	0.22273	10	10	10	D1	Heart. atrial appendage (GTEx)	EpiXcan	0.998493	heart_atrial_appendage	0.999981
4779	ENSG00000182165	TP53TG1	0.110757	-0.000599369	0.911809	0.0278846	0.0337275	0.00541032	0.0192107	32	34	34	D1	Heart. atrial appendage (GTEx)	EpiXcan	0.998493	heart_atrial_appendage	0.999981
4780	ENSG00000099957	P2RX6	0.110547	0.08838	0.911976	0.0367129	0.0626784	0.000153559	0.000708538	10	12	12	D1	Heart. atrial appendage (GTEx)	EpiXcan	0.998493	heart_atrial_appendage	0.999981
4781	ENSG00000163170	BOLA3	0.110184	0.0305619	0.912263	0.0250686	0.0678787	8.10065e-05	0.000392818	23	28	28	D1	Heart. atrial appendage (GTEx)	EpiXcan	0.998493	heart_atrial_appendage	0.999981
4782	ENSG00000130340	SNX9	-0.110005	-0.00287785	0.912405	0.0411312	0.0272295	0.0134956	0.0447931	50	58	58	D1	Heart. atrial appendage (GTEx)	EpiXcan	0.998493	heart_atrial_appendage	0.999981
4783	ENSG00000060749	QSER1	-0.109779	-0.0181649	0.912584	0.0178149	0.0347771	0.00460838	0.0165651	16	19	19	D1	Heart. atrial appendage (GTEx)	EpiXcan	0.998493	heart_atrial_appendage	0.999981
4784	ENSG00000212127	TAS2R14	-0.109712	-0.0116761	0.912638	0.0516327	0.146397	3.32782e-09	3.0153e-08	38	50	50	D1	Heart. atrial appendage (GTEx)	EpiXcan	0.998493	heart_atrial_appendage	0.999981
4785	ENSG00000165832	TRUB1	-0.109574	-0.0254153	0.912747	0.0130354	0.0139395	0.0795076	0.221664	13	15	15	D1	Heart. atrial appendage (GTEx)	EpiXcan	0.998493	heart_atrial_appendage	0.999981
4786	ENSG00000109072	VTN	-0.109267	-0.0242512	0.912991	0.0100208	0.0353275	0.00528887	0.0188081	11	13	13	D1	Heart. atrial appendage (GTEx)	EpiXcan	0.998493	heart_atrial_appendage	0.999981
4787	ENSG00000059691	GATB	0.109258	0.00793625	0.912998	0.07507	0.131644	1.00872e-08	8.49605e-08	34	45	45	D1	Heart. atrial appendage (GTEx)	EpiXcan	0.998493	heart_atrial_appendage	0.999981
4788	ENSG00000119227	PIGZ	0.108876	0.00576691	0.913301	0.0813667	0.286161	2.043e-18	4.35032e-17	6	7	7	D1	Heart. atrial appendage (GTEx)	EpiXcan	0.998493	heart_atrial_appendage	0.999981
4789	ENSG00000163874	ZC3H12A	-0.108792	-0.0260884	0.913368	0.0377131	0.0560715	0.000307983	0.00135111	23	26	26	D1	Heart. atrial appendage (GTEx)	EpiXcan	0.998493	heart_atrial_appendage	0.999981
4790	ENSG00000224531	SMIM13	0.10877	0.0211697	0.913385	0.0102254	0.0222452	0.0246887	0.0776835	3	3	3	D1	Heart. atrial appendage (GTEx)	EpiXcan	0.998493	heart_atrial_appendage	0.999981
4791	ENSG00000126456	IRF3	-0.108637	-0.00501943	0.913491	0.0276438	0.0267599	0.0137621	0.045602	50	69	69	D1	Heart. atrial appendage (GTEx)	EpiXcan	0.998493	heart_atrial_appendage	0.999981
4792	ENSG00000170191	NANP	0.108368	0.0131829	0.913704	0.0170327	0.019158	0.0397098	0.119548	9	12	12	D1	Heart. atrial appendage (GTEx)	EpiXcan	0.998493	heart_atrial_appendage	0.999981
4793	ENSG00000272573	MUSTN1	-0.108133	-0.00882669	0.91389	0.01873	0.0659987	0.000113904	0.000538168	9	10	10	D1	Heart. atrial appendage (GTEx)	EpiXcan	0.998493	heart_atrial_appendage	0.999981
4794	ENSG00000103642	LACTB	0.108025	0.00811339	0.913976	0.0840655	0.21849	5.18682e-14	7.5666e-13	17	24	24	D1	Heart. atrial appendage (GTEx)	EpiXcan	0.998493	heart_atrial_appendage	0.999981
4795	ENSG00000164530	PI16	0.10782	0.00679643	0.914139	0.0534061	0.0510244	0.000519573	0.00219536	12	12	12	D1	Heart. atrial appendage (GTEx)	EpiXcan	0.998493	heart_atrial_appendage	0.999981
4796	ENSG00000173110	HSPA6	0.107607	0.0174979	0.914307	0.00474725	0.0132886	0.0854471	0.236293	8	10	10	D1	Heart. atrial appendage (GTEx)	EpiXcan	0.998493	heart_atrial_appendage	0.999981
4797	ENSG00000206503	HLA-A	0.107504	0.00636979	0.914389	0.302431	0.563728	1.42286e-46	2.51972e-44	63	87	87	D1	Heart. atrial appendage (GTEx)	EpiXcan	0.998493	heart_atrial_appendage	0.999981
4798	ENSG00000111906	HDDC2	0.107475	0.00643047	0.914412	0.136505	0.274552	9.08862e-18	1.83742e-16	24	29	29	D1	Heart. atrial appendage (GTEx)	EpiXcan	0.998493	heart_atrial_appendage	0.999981
4799	ENSG00000025434	NR1H3	0.107136	0.0251996	0.914681	0.0370402	0.0639197	0.00012464	0.000585138	26	28	28	D1	Heart. atrial appendage (GTEx)	EpiXcan	0.998493	heart_atrial_appendage	0.999981
4800	ENSG00000160310	PRMT2	-0.10712	-0.000691936	0.914694	0.106893	0.146695	3.06007e-09	2.78714e-08	22	25	25	D1	Heart. atrial appendage (GTEx)	EpiXcan	0.998493	heart_atrial_appendage	0.999981
4801	ENSG00000161203	AP2M1	-0.107091	0.0267477	0.914717	0.0104784	0.0377624	0.00358247	0.013127	10	14	14	D1	Heart. atrial appendage (GTEx)	EpiXcan	0.998493	heart_atrial_appendage	0.999981
4802	ENSG00000132471	WBP2	0.106025	0.0192393	0.915562	0.0720606	0.0199893	0.027299	0.0849829	31	33	33	D1	Heart. atrial appendage (GTEx)	EpiXcan	0.998493	heart_atrial_appendage	0.999981
4803	ENSG00000233927	RPS28	-0.105992	-0.00574086	0.915589	0.141413	0.276674	7.15548e-18	1.47648e-16	6	10	10	D1	Heart. atrial appendage (GTEx)	EpiXcan	0.998493	heart_atrial_appendage	0.999981
4804	ENSG00000170500	LONRF2	0.105584	0.00432031	0.915912	0.0122811	0.0314223	0.0085095	0.0292429	6	7	7	D1	Heart. atrial appendage (GTEx)	EpiXcan	0.998493	heart_atrial_appendage	0.999981
4805	ENSG00000138785	INTS12	0.105476	0.0116198	0.915998	0.0270009	0.0110674	0.113686	0.303061	36	41	41	D1	Heart. atrial appendage (GTEx)	EpiXcan	0.998493	heart_atrial_appendage	0.999981
4806	ENSG00000006283	CACNA1G	-0.105097	-0.0103399	0.916299	0.042829	0.0226278	0.0259614	0.0812529	36	44	44	D1	Heart. atrial appendage (GTEx)	EpiXcan	0.998493	heart_atrial_appendage	0.999981
4807	ENSG00000166913	YWHAB	-0.104888	-0.0186912	0.916464	0.0410587	0.0298429	0.00916481	0.0313486	27	32	32	D1	Heart. atrial appendage (GTEx)	EpiXcan	0.998493	heart_atrial_appendage	0.999981
4808	ENSG00000267080	ASB16-AS1	0.104493	0.0130021	0.916778	0.0519158	0.0712223	5.37839e-05	0.000268631	21	21	21	D1	Heart. atrial appendage (GTEx)	EpiXcan	0.998493	heart_atrial_appendage	0.999981
4809	ENSG00000164849	GPR146	-0.104314	-0.0273182	0.91692	0.0262914	0.0307857	0.00926665	0.0316659	23	32	32	D1	Heart. atrial appendage (GTEx)	EpiXcan	0.998493	heart_atrial_appendage	0.999981
4810	ENSG00000086061	DNAJA1	-0.104197	0.00409498	0.917013	0.0310453	0.0607043	0.000207336	0.000936896	18	24	24	D1	Heart. atrial appendage (GTEx)	EpiXcan	0.998493	heart_atrial_appendage	0.999981
4811	ENSG00000127914	AKAP9	0.103574	0.0256762	0.917508	0.0187621	0.02512	0.0172261	0.0559537	22	28	28	D1	Heart. atrial appendage (GTEx)	EpiXcan	0.998493	heart_atrial_appendage	0.999981
4812	ENSG00000214290	COLCA2	-0.103475	-0.00490903	0.917586	0.102513	0.0381936	0.00273607	0.0102429	55	72	72	D1	Heart. atrial appendage (GTEx)	EpiXcan	0.998493	heart_atrial_appendage	0.999981
4813	ENSG00000133424	LARGE1	0.103236	0.0133101	0.917775	0.0175271	0.0456013	0.00120798	0.00477932	8	9	9	D1	Heart. atrial appendage (GTEx)	EpiXcan	0.998493	heart_atrial_appendage	0.999981
4814	ENSG00000212978	AC016747.1	0.102373	0.00893083	0.918461	0.128231	0.110221	2.75245e-07	1.91576e-06	56	66	66	D1	Heart. atrial appendage (GTEx)	EpiXcan	0.998493	heart_atrial_appendage	0.999981
4815	ENSG00000040341	STAU2	0.101761	0.0114668	0.918946	0.02786	0.0129553	0.0922032	0.252877	55	68	68	D1	Heart. atrial appendage (GTEx)	EpiXcan	0.998493	heart_atrial_appendage	0.999981
4816	ENSG00000132603	NIP7	0.10173	0.025165	0.918971	0.0463348	0.0335923	0.00572396	0.0202525	20	22	22	D1	Heart. atrial appendage (GTEx)	EpiXcan	0.998493	heart_atrial_appendage	0.999981
4817	ENSG00000227671	AL390728.4	0.101694	0.0258728	0.919	0.0413417	0.109235	3.06253e-07	2.11998e-06	12	16	16	D1	Heart. atrial appendage (GTEx)	EpiXcan	0.998493	heart_atrial_appendage	0.999981
4818	ENSG00000187079	TEAD1	0.101644	0.0338743	0.919039	0.0242093	0.017754	0.0455073	0.135123	24	29	29	D1	Heart. atrial appendage (GTEx)	EpiXcan	0.998493	heart_atrial_appendage	0.999981
4819	ENSG00000258289	CHURC1	0.101463	0.00363102	0.919183	0.239344	0.517405	2.68851e-43	3.38849e-41	41	46	46	D1	Heart. atrial appendage (GTEx)	EpiXcan	0.998493	heart_atrial_appendage	0.999981
4820	ENSG00000019485	PRDM11	0.101339	-0.00816448	0.919282	0.014927	0.0121189	0.100301	0.271835	7	7	7	D1	Heart. atrial appendage (GTEx)	EpiXcan	0.998493	heart_atrial_appendage	0.999981
4821	ENSG00000272894	AC004982.2	0.101099	0.0156179	0.919472	0.0783661	0.0289598	0.0115645	0.0388724	72	90	90	D1	Heart. atrial appendage (GTEx)	EpiXcan	0.998493	heart_atrial_appendage	0.999981
4822	ENSG00000236287	ZBED5	0.101087	0.0459778	0.919481	0.00306923	0.0130988	0.089736	0.246739	4	4	4	D1	Heart. atrial appendage (GTEx)	EpiXcan	0.998493	heart_atrial_appendage	0.999981
4823	ENSG00000181754	AMIGO1	0.100686	0.008821	0.9198	0.0495858	0.178334	2.93759e-11	3.28775e-10	1	1	1	D1	Heart. atrial appendage (GTEx)	EpiXcan	0.998493	heart_atrial_appendage	0.999981
4824	ENSG00000158006	PAFAH2	-0.100625	-0.0511244	0.919848	0.00163091	0.0180011	0.0462878	0.137167	2	3	3	D1	Heart. atrial appendage (GTEx)	EpiXcan	0.998493	heart_atrial_appendage	0.999981
4825	ENSG00000166451	CENPN	-0.100127	-0.00538949	0.920243	0.0858298	0.163817	3.21544e-10	3.26444e-09	57	77	77	D1	Heart. atrial appendage (GTEx)	EpiXcan	0.998493	heart_atrial_appendage	0.999981
4826	ENSG00000122026	RPL21	0.0991985	0.0175384	0.920981	0.0145607	0.0251598	0.016935	0.0551031	6	6	6	D1	Heart. atrial appendage (GTEx)	EpiXcan	0.998493	heart_atrial_appendage	0.999981
4827	ENSG00000116679	IVNS1ABP	0.0990266	-0.00680248	0.921117	0.0220427	0.0140026	0.0733861	0.20674	11	12	12	D1	Heart. atrial appendage (GTEx)	EpiXcan	0.998493	heart_atrial_appendage	0.999981
4828	ENSG00000138032	PPM1B	0.0988782	-0.00290459	0.921235	0.0573939	0.0354721	0.00488193	0.0174364	52	67	67	D1	Heart. atrial appendage (GTEx)	EpiXcan	0.998493	heart_atrial_appendage	0.999981
4829	ENSG00000117305	HMGCL	-0.0986223	-0.010553	0.921438	0.0891555	0.0841583	4.79073e-06	2.8137e-05	29	32	32	D1	Heart. atrial appendage (GTEx)	EpiXcan	0.998493	heart_atrial_appendage	0.999981
4830	ENSG00000167608	TMC4	0.0984385	0.022144	0.921584	0.0608626	0.289796	4.49781e-19	1.01655e-17	6	10	10	D1	Heart. atrial appendage (GTEx)	EpiXcan	0.998493	heart_atrial_appendage	0.999981
4831	ENSG00000139679	LPAR6	-0.098158	-0.0350387	0.921807	0.00235985	0.0255247	0.0177547	0.0574574	17	17	17	D1	Heart. atrial appendage (GTEx)	EpiXcan	0.998493	heart_atrial_appendage	0.999981
4832	ENSG00000131943	C19orf12	-0.0980358	-0.0211726	0.921904	0.0270989	0.0190038	0.0416625	0.124782	9	14	14	D1	Heart. atrial appendage (GTEx)	EpiXcan	0.998493	heart_atrial_appendage	0.999981
4833	ENSG00000139180	NDUFA9	0.097964	0.00769093	0.921961	0.071491	0.150755	1.24572e-09	1.18234e-08	19	23	23	D1	Heart. atrial appendage (GTEx)	EpiXcan	0.998493	heart_atrial_appendage	0.999981
4834	ENSG00000251432	AC108062.1	0.09746	0.00303592	0.922361	0.215519	0.470536	4.30873e-35	2.99896e-33	39	53	53	D1	Heart. atrial appendage (GTEx)	EpiXcan	0.998493	heart_atrial_appendage	0.999981
4835	ENSG00000111364	DDX55	0.0974596	0.00925164	0.922361	0.0523226	0.175235	1.22856e-11	1.42518e-10	28	34	34	D1	Heart. atrial appendage (GTEx)	EpiXcan	0.998493	heart_atrial_appendage	0.999981
4836	ENSG00000170160	CCDC144A	0.0973329	0.00467391	0.922462	0.102502	0.0467298	0.00113905	0.00452321	52	62	62	D1	Heart. atrial appendage (GTEx)	EpiXcan	0.998493	heart_atrial_appendage	0.999981
4837	ENSG00000198496	NBR2	-0.0968097	-0.00330416	0.922878	0.311789	0.636843	1.05499e-58	4.91977e-56	25	32	32	D1	Heart. atrial appendage (GTEx)	EpiXcan	0.998493	heart_atrial_appendage	0.999981
4838	ENSG00000161036	LRWD1	0.0967804	0.0246797	0.922901	0.00771771	0.0988659	1.84874e-06	1.16085e-05	4	6	6	D1	Heart. atrial appendage (GTEx)	EpiXcan	0.998493	heart_atrial_appendage	0.999981
4839	ENSG00000237188	AC242426.3	-0.0966086	-0.0103865	0.923037	0.0245271	0.167631	1.2637e-10	1.32727e-09	5	8	8	D1	Heart. atrial appendage (GTEx)	EpiXcan	0.998493	heart_atrial_appendage	0.999981
4840	ENSG00000105373	NOP53	0.0965094	-0.0200658	0.923116	0.110377	0.036654	0.00383504	0.0139865	44	53	53	D1	Heart. atrial appendage (GTEx)	EpiXcan	0.998493	heart_atrial_appendage	0.999981
4841	ENSG00000228623	ZNF883	0.0965072	-0.00102751	0.923118	0.0765724	0.0299868	0.0104782	0.0355199	60	76	76	D1	Heart. atrial appendage (GTEx)	EpiXcan	0.998493	heart_atrial_appendage	0.999981
4842	ENSG00000163320	CGGBP1	-0.0965064	-0.00433432	0.923118	0.227141	0.321269	2.19757e-21	5.9466e-20	9	9	9	D1	Heart. atrial appendage (GTEx)	EpiXcan	0.998493	heart_atrial_appendage	0.999981
4843	ENSG00000174989	FBXW8	0.0964625	0.00707065	0.923153	0.0285467	0.0255563	0.0156771	0.0513156	29	35	35	D1	Heart. atrial appendage (GTEx)	EpiXcan	0.998493	heart_atrial_appendage	0.999981
4844	ENSG00000180370	PAK2	-0.0957867	0.0060982	0.92369	0.061744	0.0864963	6.35615e-06	3.65936e-05	43	62	62	D1	Heart. atrial appendage (GTEx)	EpiXcan	0.998493	heart_atrial_appendage	0.999981
4845	ENSG00000148834	GSTO1	0.0950272	0.0109615	0.924293	0.0381449	0.0489682	0.000562408	0.00235995	13	14	14	D1	Heart. atrial appendage (GTEx)	EpiXcan	0.998493	heart_atrial_appendage	0.999981
4846	ENSG00000078295	ADCY2	-0.0949468	-0.00545914	0.924357	0.0191932	0.0182494	0.0451467	0.134242	20	23	23	D1	Heart. atrial appendage (GTEx)	EpiXcan	0.998493	heart_atrial_appendage	0.999981
4847	ENSG00000187942	LDLRAD2	-0.0945599	-0.0103475	0.924664	0.020441	0.0343778	0.00473478	0.0169886	11	11	11	D1	Heart. atrial appendage (GTEx)	EpiXcan	0.998493	heart_atrial_appendage	0.999981
4848	ENSG00000272750	AL592148.3	0.0945537	0.0199854	0.924669	0.0122643	0.202465	3.04086e-13	4.13026e-12	5	10	10	D1	Heart. atrial appendage (GTEx)	EpiXcan	0.998493	heart_atrial_appendage	0.999981
4849	ENSG00000176472	ZNF575	0.0941932	0.00365446	0.924956	0.210182	0.384999	6.81867e-28	2.95335e-26	12	16	16	D1	Heart. atrial appendage (GTEx)	EpiXcan	0.998493	heart_atrial_appendage	0.999981
4850	ENSG00000163041	H3F3A	-0.0938874	-0.00596058	0.925199	0.0776343	0.389349	1.14075e-26	4.49554e-25	7	11	11	D1	Heart. atrial appendage (GTEx)	EpiXcan	0.998493	heart_atrial_appendage	0.999981
4851	ENSG00000115109	EPB41L5	0.0934442	-0.00411082	0.925551	0.136684	0.0443331	0.00174398	0.00673057	76	92	92	D1	Heart. atrial appendage (GTEx)	EpiXcan	0.998493	heart_atrial_appendage	0.999981
4852	ENSG00000151553	FAM160B1	0.0933184	0.00353423	0.925651	0.038807	0.0857362	9.94489e-06	5.57185e-05	9	9	9	D1	Heart. atrial appendage (GTEx)	EpiXcan	0.998493	heart_atrial_appendage	0.999981
4853	ENSG00000221944	TIGD1	0.0929914	-0.00796181	0.92591	0.0598454	0.0380655	0.00364031	0.013325	34	39	39	D1	Heart. atrial appendage (GTEx)	EpiXcan	0.998493	heart_atrial_appendage	0.999981
4854	ENSG00000059122	FLYWCH1	-0.0927794	-0.00311944	0.926079	0.154185	0.717945	2.24572e-76	5.23627e-73	16	22	22	D1	Heart. atrial appendage (GTEx)	EpiXcan	0.998493	heart_atrial_appendage	0.999981
4855	ENSG00000237125	HAND2-AS1	0.0927787	-0.000252699	0.926079	0.0813344	0.0825738	1.34035e-05	7.37378e-05	28	35	35	D1	Heart. atrial appendage (GTEx)	EpiXcan	0.998493	heart_atrial_appendage	0.999981
4856	ENSG00000261098	AP000766.1	0.0925057	0.0116464	0.926296	0.0254945	0.121312	7.54357e-08	5.65869e-07	6	8	8	D1	Heart. atrial appendage (GTEx)	EpiXcan	0.998493	heart_atrial_appendage	0.999981
4857	ENSG00000141756	FKBP10	0.0921088	0.0395975	0.926612	0.0129316	0.0181386	0.0428025	0.127814	5	6	6	D1	Heart. atrial appendage (GTEx)	EpiXcan	0.998493	heart_atrial_appendage	0.999981
4858	ENSG00000174332	GLIS1	0.0920501	0.0128842	0.926658	0.0181434	0.0527196	0.000497995	0.00210992	5	5	5	D1	Heart. atrial appendage (GTEx)	EpiXcan	0.998493	heart_atrial_appendage	0.999981
4859	ENSG00000157368	IL34	0.0918602	0.0108988	0.926809	0.0127162	0.0102511	0.130561	0.340838	8	9	9	D1	Heart. atrial appendage (GTEx)	EpiXcan	0.998493	heart_atrial_appendage	0.999981
4860	ENSG00000205181	LINC00654	0.091476	-0.235232	0.927114	0.0124026	0.0218664	0.029049	0.0901015	5	9	9	D1	Heart. atrial appendage (GTEx)	EpiXcan	0.998493	heart_atrial_appendage	0.999981
4861	ENSG00000254535	PABPC4L	0.0913975	-0.00823765	0.927177	0.0141232	0.0154457	0.0634768	0.181963	18	21	21	D1	Heart. atrial appendage (GTEx)	EpiXcan	0.998493	heart_atrial_appendage	0.999981
4862	ENSG00000117620	SLC35A3	-0.0912925	-0.0109228	0.92726	0.0135988	0.0156819	0.06384	0.182829	4	5	5	D1	Heart. atrial appendage (GTEx)	EpiXcan	0.998493	heart_atrial_appendage	0.999981
4863	ENSG00000198252	STYX	0.0911851	-0.0153711	0.927346	0.0452788	0.103443	9.97552e-07	6.47899e-06	35	45	45	D1	Heart. atrial appendage (GTEx)	EpiXcan	0.998493	heart_atrial_appendage	0.999981
4864	ENSG00000135823	STX6	0.0908896	-0.0065245	0.92758	0.215966	0.0299656	0.00992545	0.0337605	135	148	148	D1	Heart. atrial appendage (GTEx)	EpiXcan	0.998493	heart_atrial_appendage	0.999981
4865	ENSG00000273179	AC092535.4	0.0908359	-0.0117549	0.927623	0.00756407	0.0307669	0.00823078	0.0283547	2	2	2	D1	Heart. atrial appendage (GTEx)	EpiXcan	0.998493	heart_atrial_appendage	0.999981
4866	ENSG00000173218	VANGL1	0.0903909	0.0114766	0.927977	0.0370374	0.0972899	1.26653e-06	8.11297e-06	8	8	8	D1	Heart. atrial appendage (GTEx)	EpiXcan	0.998493	heart_atrial_appendage	0.999981
4867	ENSG00000110871	COQ5	0.0901212	0.00267658	0.928191	0.38549	0.615462	7.50028e-54	2.18602e-51	44	51	51	D1	Heart. atrial appendage (GTEx)	EpiXcan	0.998493	heart_atrial_appendage	0.999981
4868	ENSG00000197217	ENTPD4	-0.0899285	0.00778946	0.928344	0.206605	0.0873405	6.41943e-06	3.69276e-05	90	115	115	D1	Heart. atrial appendage (GTEx)	EpiXcan	0.998493	heart_atrial_appendage	0.999981
4869	ENSG00000205363	C15orf59	0.0895789	0.0127133	0.928622	0.0417103	0.0663162	9.96346e-05	0.000474919	21	23	23	D1	Heart. atrial appendage (GTEx)	EpiXcan	0.998493	heart_atrial_appendage	0.999981
4870	ENSG00000175895	PLEKHF2	0.0892417	0.0277247	0.92889	0.0306164	0.0199048	0.0366627	0.111236	12	15	15	D1	Heart. atrial appendage (GTEx)	EpiXcan	0.998493	heart_atrial_appendage	0.999981
4871	ENSG00000184949	FAM227A	0.0886682	0.00978845	0.929346	0.0320801	0.107206	3.33793e-07	2.29924e-06	17	24	24	D1	Heart. atrial appendage (GTEx)	EpiXcan	0.998493	heart_atrial_appendage	0.999981
4872	ENSG00000106771	TMEM245	-0.0885257	-0.00659156	0.929459	0.0415593	0.0789402	2.16152e-05	0.000115551	32	37	37	D1	Heart. atrial appendage (GTEx)	EpiXcan	0.998493	heart_atrial_appendage	0.999981
4873	ENSG00000135972	MRPS9	0.0884713	0.00624773	0.929502	0.0520683	0.129866	2.05923e-08	1.67007e-07	33	38	38	D1	Heart. atrial appendage (GTEx)	EpiXcan	0.998493	heart_atrial_appendage	0.999981
4874	ENSG00000120805	ARL1	-0.088347	-0.00908049	0.929601	0.100994	0.177682	3.27559e-11	3.65143e-10	28	33	33	D1	Heart. atrial appendage (GTEx)	EpiXcan	0.998493	heart_atrial_appendage	0.999981
4875	ENSG00000185324	CDK10	0.0883239	0.00394158	0.929619	0.170943	0.398263	4.59204e-29	2.17772e-27	18	25	25	D1	Heart. atrial appendage (GTEx)	EpiXcan	0.998493	heart_atrial_appendage	0.999981
4876	ENSG00000111801	BTN3A3	0.0880406	0.0150078	0.929844	0.00739678	0.0222521	0.0255311	0.0800313	8	9	9	D1	Heart. atrial appendage (GTEx)	EpiXcan	0.998493	heart_atrial_appendage	0.999981
4877	ENSG00000163754	GYG1	-0.0877659	-0.00273909	0.930063	0.0962508	0.127923	3.50204e-08	2.73554e-07	43	50	50	D1	Heart. atrial appendage (GTEx)	EpiXcan	0.998493	heart_atrial_appendage	0.999981
4878	ENSG00000104888	SLC17A7	0.0877395	0.0189069	0.930084	0.00835817	0.0374972	0.00349043	0.0128402	3	3	3	D1	Heart. atrial appendage (GTEx)	EpiXcan	0.998493	heart_atrial_appendage	0.999981
4879	ENSG00000262903	AC027796.4	0.0871767	0.0123793	0.930531	0.0348525	0.0852512	9.23919e-06	5.19101e-05	17	22	22	D1	Heart. atrial appendage (GTEx)	EpiXcan	0.998493	heart_atrial_appendage	0.999981
4880	ENSG00000125821	DTD1	-0.0870531	-0.0194691	0.930629	0.0133834	0.0471266	0.00110816	0.00440555	19	27	27	D1	Heart. atrial appendage (GTEx)	EpiXcan	0.998493	heart_atrial_appendage	0.999981
4881	ENSG00000197302	ZNF720	0.0870014	0.0250889	0.93067	0.00609696	0.0213067	0.030789	0.0949388	4	6	6	D1	Heart. atrial appendage (GTEx)	EpiXcan	0.998493	heart_atrial_appendage	0.999981
4882	ENSG00000188171	ZNF626	-0.0869145	-0.000211215	0.93074	0.0135339	0.0121715	0.0993881	0.269936	18	23	23	D1	Heart. atrial appendage (GTEx)	EpiXcan	0.998493	heart_atrial_appendage	0.999981
4883	ENSG00000146555	SDK1	-0.0867674	-0.00978921	0.930856	0.141413	0.0648152	0.00011603	0.000547104	90	123	123	D1	Heart. atrial appendage (GTEx)	EpiXcan	0.998493	heart_atrial_appendage	0.999981
4884	ENSG00000204619	PPP1R11	0.0867235	0.0295601	0.930891	0.00248723	0.0119946	0.107112	0.287508	4	6	6	D1	Heart. atrial appendage (GTEx)	EpiXcan	0.998493	heart_atrial_appendage	0.999981
4885	ENSG00000158062	UBXN11	0.0861901	0.0484151	0.931315	0.00115508	0.0427078	0.00215517	0.00821547	5	10	10	D1	Heart. atrial appendage (GTEx)	EpiXcan	0.998493	heart_atrial_appendage	0.999981
4886	ENSG00000130489	SCO2	0.0861215	0.0122828	0.93137	0.0494878	0.0885593	6.61558e-06	3.79623e-05	20	24	24	D1	Heart. atrial appendage (GTEx)	EpiXcan	0.998493	heart_atrial_appendage	0.999981
4887	ENSG00000162878	PKDCC	-0.0860795	-0.0113254	0.931403	0.0194623	0.0477085	0.000892668	0.00360729	3	3	3	D1	Heart. atrial appendage (GTEx)	EpiXcan	0.998493	heart_atrial_appendage	0.999981
4888	ENSG00000108375	RNF43	0.0859433	0.0582464	0.931511	0.0289754	0.0506313	0.000622177	0.00258978	21	30	30	D1	Heart. atrial appendage (GTEx)	EpiXcan	0.998493	heart_atrial_appendage	0.999981
4889	ENSG00000183172	SMDT1	-0.0857521	-0.00435165	0.931663	0.0909896	0.293802	4.77403e-19	1.07724e-17	14	18	18	D1	Heart. atrial appendage (GTEx)	EpiXcan	0.998493	heart_atrial_appendage	0.999981
4890	ENSG00000171724	VAT1L	0.0856643	0.0144615	0.931733	0.0144336	0.0193489	0.0381259	0.11535	8	9	9	D1	Heart. atrial appendage (GTEx)	EpiXcan	0.998493	heart_atrial_appendage	0.999981
4891	ENSG00000171940	ZNF217	-0.0856365	-0.00885265	0.931755	0.0434888	0.0765604	1.26104e-05	6.97313e-05	5	6	6	D1	Heart. atrial appendage (GTEx)	EpiXcan	0.998493	heart_atrial_appendage	0.999981
4892	ENSG00000161558	TMEM143	-0.0853644	-0.00659148	0.931972	0.114348	0.129226	9.01017e-09	7.66741e-08	43	56	56	D1	Heart. atrial appendage (GTEx)	EpiXcan	0.998493	heart_atrial_appendage	0.999981
4893	ENSG00000164048	ZNF589	-0.0850052	-0.00109571	0.932257	0.249009	0.366483	3.80326e-25	1.3643e-23	28	33	33	D1	Heart. atrial appendage (GTEx)	EpiXcan	0.998493	heart_atrial_appendage	0.999981
4894	ENSG00000181090	EHMT1	0.0848487	0.042834	0.932382	0.011765	0.0220707	0.0279285	0.0868459	6	8	8	D1	Heart. atrial appendage (GTEx)	EpiXcan	0.998493	heart_atrial_appendage	0.999981
4895	ENSG00000169299	PGM2	-0.0843374	-0.0205241	0.932788	0.019017	0.0522646	0.000641417	0.00266511	22	26	26	D1	Heart. atrial appendage (GTEx)	EpiXcan	0.998493	heart_atrial_appendage	0.999981
4896	ENSG00000171357	LURAP1	-0.0841158	0.00113454	0.932964	0.0724088	0.0814889	1.56547e-05	8.54505e-05	66	82	82	D1	Heart. atrial appendage (GTEx)	EpiXcan	0.998493	heart_atrial_appendage	0.999981
4897	ENSG00000162706	CADM3	-0.083819	-0.0210324	0.9332	0.0533132	0.0287793	0.0112306	0.0378799	34	40	40	D1	Heart. atrial appendage (GTEx)	EpiXcan	0.998493	heart_atrial_appendage	0.999981
4898	ENSG00000188986	NELFB	-0.0837321	-0.0155715	0.933269	0.0382802	0.109385	2.54502e-07	1.77758e-06	18	25	25	D1	Heart. atrial appendage (GTEx)	EpiXcan	0.998493	heart_atrial_appendage	0.999981
4899	ENSG00000134444	KIAA1468	0.0835068	0.0178748	0.933449	0.012426	0.0368412	0.00380132	0.0138744	14	16	16	D1	Heart. atrial appendage (GTEx)	EpiXcan	0.998493	heart_atrial_appendage	0.999981
4900	ENSG00000011523	CEP68	0.0833687	-0.00129109	0.933558	0.289762	0.325819	2.56905e-22	7.44121e-21	63	76	76	D1	Heart. atrial appendage (GTEx)	EpiXcan	0.998493	heart_atrial_appendage	0.999981
4901	ENSG00000156172	C8orf37	0.0830817	0.00455677	0.933787	0.0687724	0.0956268	1.61261e-06	1.01669e-05	31	36	36	D1	Heart. atrial appendage (GTEx)	EpiXcan	0.998493	heart_atrial_appendage	0.999981
4902	ENSG00000197646	PDCD1LG2	-0.0824002	-0.00710523	0.934328	0.0587955	0.148642	1.14238e-09	1.09017e-08	18	23	23	D1	Heart. atrial appendage (GTEx)	EpiXcan	0.998493	heart_atrial_appendage	0.999981
4903	ENSG00000080815	PSEN1	0.0823823	0.0403466	0.934343	0.00860464	0.0213493	0.0302187	0.0933244	12	15	15	D1	Heart. atrial appendage (GTEx)	EpiXcan	0.998493	heart_atrial_appendage	0.999981
4904	ENSG00000162104	ADCY9	0.0821226	0.0122989	0.934549	0.013491	0.0148302	0.0712866	0.201801	5	7	7	D1	Heart. atrial appendage (GTEx)	EpiXcan	0.998493	heart_atrial_appendage	0.999981
4905	ENSG00000104613	INTS10	0.0821162	0.0197598	0.934554	0.0118342	0.0155365	0.0608088	0.174972	8	9	9	D1	Heart. atrial appendage (GTEx)	EpiXcan	0.998493	heart_atrial_appendage	0.999981
4906	ENSG00000249459	ZNF286B	-0.0820869	-0.0113162	0.934578	0.0162907	0.0149894	0.0630139	0.180797	12	19	19	D1	Heart. atrial appendage (GTEx)	EpiXcan	0.998493	heart_atrial_appendage	0.999981
4907	ENSG00000128989	ARPP19	0.0817557	0.00523331	0.934841	0.167014	0.218512	2.17224e-14	3.25719e-13	66	77	77	D1	Heart. atrial appendage (GTEx)	EpiXcan	0.998493	heart_atrial_appendage	0.999981
4908	ENSG00000121410	A1BG	-0.0812592	-0.0124423	0.935236	0.0857603	0.169254	9.24017e-11	9.84539e-10	38	42	42	D1	Heart. atrial appendage (GTEx)	EpiXcan	0.998493	heart_atrial_appendage	0.999981
4909	ENSG00000168502	MTCL1	0.081223	0.0400616	0.935265	0.02305	0.0193152	0.038317	0.115854	16	21	21	D1	Heart. atrial appendage (GTEx)	EpiXcan	0.998493	heart_atrial_appendage	0.999981
4910	ENSG00000119777	TMEM214	0.0812002	0.0281707	0.935283	0.00298043	0.0111002	0.118639	0.314588	2	2	2	D1	Heart. atrial appendage (GTEx)	EpiXcan	0.998493	heart_atrial_appendage	0.999981
4911	ENSG00000140983	RHOT2	-0.0808755	-0.00302952	0.935541	0.0189501	0.0166486	0.0546366	0.159276	19	31	31	D1	Heart. atrial appendage (GTEx)	EpiXcan	0.998493	heart_atrial_appendage	0.999981
4912	ENSG00000259207	ITGB3	-0.080378	-0.00447645	0.935937	0.0646942	0.0701092	4.23072e-05	0.000216488	21	21	21	D1	Heart. atrial appendage (GTEx)	EpiXcan	0.998493	heart_atrial_appendage	0.999981
4913	ENSG00000106638	TBL2	-0.0797702	-0.00604417	0.93642	0.17596	0.163161	6.8639e-11	7.4266e-10	51	60	60	D1	Heart. atrial appendage (GTEx)	EpiXcan	0.998493	heart_atrial_appendage	0.999981
4914	ENSG00000113716	HMGXB3	0.0797389	0.0207631	0.936445	0.043911	0.0502152	0.000834815	0.00339015	37	40	40	D1	Heart. atrial appendage (GTEx)	EpiXcan	0.998493	heart_atrial_appendage	0.999981
4915	ENSG00000112787	FBRSL1	-0.0794662	-0.0181147	0.936662	0.0810071	0.0282693	0.0108326	0.0366147	41	51	51	D1	Heart. atrial appendage (GTEx)	EpiXcan	0.998493	heart_atrial_appendage	0.999981
4916	ENSG00000187626	ZKSCAN4	0.0793819	0.0288944	0.936729	0.0165664	0.0183801	0.0444189	0.132217	10	12	12	D1	Heart. atrial appendage (GTEx)	EpiXcan	0.998493	heart_atrial_appendage	0.999981
4917	ENSG00000139233	LLPH	0.0792499	0.000782465	0.936834	0.0647928	0.0337939	0.0062778	0.0220614	53	63	63	D1	Heart. atrial appendage (GTEx)	EpiXcan	0.998493	heart_atrial_appendage	0.999981
4918	ENSG00000154874	CCDC144B	0.0791555	-0.00571421	0.936909	0.046702	0.195691	1.72795e-12	2.18769e-11	16	18	18	D1	Heart. atrial appendage (GTEx)	EpiXcan	0.998493	heart_atrial_appendage	0.999981
4919	ENSG00000111237	VPS29	-0.0791508	-0.016185	0.936913	0.00749065	0.109204	1.98732e-07	1.41202e-06	6	9	9	D1	Heart. atrial appendage (GTEx)	EpiXcan	0.998493	heart_atrial_appendage	0.999981
4920	ENSG00000156103	MMP16	-0.0786353	-0.00678824	0.937323	0.0769921	0.115064	1.88608e-07	1.34145e-06	31	36	36	D1	Heart. atrial appendage (GTEx)	EpiXcan	0.998493	heart_atrial_appendage	0.999981
4921	ENSG00000119718	EIF2B2	0.0781923	0.0044747	0.937675	0.154364	0.314981	1.05977e-20	2.74558e-19	23	29	29	D1	Heart. atrial appendage (GTEx)	EpiXcan	0.998493	heart_atrial_appendage	0.999981
4922	ENSG00000115423	DNAH6	0.078149	0.0141901	0.93771	0.011	0.218008	1.41428e-13	2.00059e-12	3	5	5	D1	Heart. atrial appendage (GTEx)	EpiXcan	0.998493	heart_atrial_appendage	0.999981
4923	ENSG00000103966	EHD4	-0.0776925	0.00900777	0.938073	0.0350244	0.159239	3.03873e-10	3.09627e-09	30	37	37	D1	Heart. atrial appendage (GTEx)	EpiXcan	0.998493	heart_atrial_appendage	0.999981
4924	ENSG00000272356	AL080317.3	-0.076975	-0.0217984	0.938643	0.0060843	0.0359682	0.00458409	0.016482	9	14	14	D1	Heart. atrial appendage (GTEx)	EpiXcan	0.998493	heart_atrial_appendage	0.999981
4925	ENSG00000107290	SETX	-0.0768896	-0.0356532	0.938711	0.0878528	0.0604618	0.000203584	0.00092143	56	69	69	D1	Heart. atrial appendage (GTEx)	EpiXcan	0.998493	heart_atrial_appendage	0.999981
4926	ENSG00000166441	RPL27A	-0.0767117	-0.000459733	0.938853	0.0486663	0.0151555	0.0666955	0.19019	26	30	30	D1	Heart. atrial appendage (GTEx)	EpiXcan	0.998493	heart_atrial_appendage	0.999981
4927	ENSG00000178057	NDUFAF3	0.0766344	0.00792107	0.938914	0.0128246	0.0366074	0.00413323	0.0149997	18	24	24	D1	Heart. atrial appendage (GTEx)	EpiXcan	0.998493	heart_atrial_appendage	0.999981
4928	ENSG00000144451	SPAG16	0.0760052	0.0101901	0.939415	0.0760212	0.0306403	0.00930612	0.0317931	68	79	79	D1	Heart. atrial appendage (GTEx)	EpiXcan	0.998493	heart_atrial_appendage	0.999981
4929	ENSG00000157578	LCA5L	-0.0759106	-0.00515665	0.93949	0.0847457	0.36837	2.31942e-27	9.60021e-26	15	25	25	D1	Heart. atrial appendage (GTEx)	EpiXcan	0.998493	heart_atrial_appendage	0.999981
4930	ENSG00000020256	ZFP64	-0.0748037	0.0214739	0.940371	0.0252865	0.0253345	0.018113	0.058495	25	29	29	D1	Heart. atrial appendage (GTEx)	EpiXcan	0.998493	heart_atrial_appendage	0.999981
4931	ENSG00000119943	PYROXD2	-0.0747111	-0.00281038	0.940445	0.220827	0.483991	1.13794e-37	9.09703e-36	13	16	16	D1	Heart. atrial appendage (GTEx)	EpiXcan	0.998493	heart_atrial_appendage	0.999981
4932	ENSG00000127419	TMEM175	-0.0746594	-0.0725859	0.940486	0.000373862	0.0151357	0.0591145	0.170729	5	8	8	D1	Heart. atrial appendage (GTEx)	EpiXcan	0.998493	heart_atrial_appendage	0.999981
4933	ENSG00000099991	CABIN1	0.0739295	0.0207987	0.941066	0.116833	0.0134304	0.0844782	0.234017	73	94	94	D1	Heart. atrial appendage (GTEx)	EpiXcan	0.998493	heart_atrial_appendage	0.999981
4934	ENSG00000186715	MST1L	-0.073897	-0.00971025	0.941092	0.0431289	0.319855	3.95811e-21	1.0608e-19	21	31	31	D1	Heart. atrial appendage (GTEx)	EpiXcan	0.998493	heart_atrial_appendage	0.999981
4935	ENSG00000115808	STRN	0.0738198	0.0101406	0.941154	0.0178269	0.0547243	0.000409893	0.00176281	9	12	12	D1	Heart. atrial appendage (GTEx)	EpiXcan	0.998493	heart_atrial_appendage	0.999981
4936	ENSG00000108592	FTSJ3	0.0738051	0.00556917	0.941165	0.199196	0.588843	6.80853e-50	1.4883e-47	54	69	69	D1	Heart. atrial appendage (GTEx)	EpiXcan	0.998493	heart_atrial_appendage	0.999981
4937	ENSG00000139537	CCDC65	-0.0736871	-0.0291935	0.941259	0.0219886	0.076496	1.1092e-05	6.17252e-05	29	37	37	D1	Heart. atrial appendage (GTEx)	EpiXcan	0.998493	heart_atrial_appendage	0.999981
4938	ENSG00000180758	GPR157	0.0735125	0.0206752	0.941398	0.0207037	0.0357141	0.00451683	0.0162569	11	13	13	D1	Heart. atrial appendage (GTEx)	EpiXcan	0.998493	heart_atrial_appendage	0.999981
4939	ENSG00000104980	TIMM44	0.07345	0.00192672	0.941448	0.0596067	0.106113	7.53305e-07	4.96876e-06	19	26	26	D1	Heart. atrial appendage (GTEx)	EpiXcan	0.998493	heart_atrial_appendage	0.999981
4940	ENSG00000006453	BAIAP2L1	0.0734128	0.0562765	0.941478	0.0123177	0.0199294	0.0367691	0.111535	18	22	22	D1	Heart. atrial appendage (GTEx)	EpiXcan	0.998493	heart_atrial_appendage	0.999981
4941	ENSG00000114735	HEMK1	-0.0730674	-0.00817026	0.941753	0.0710117	0.147988	2.95299e-09	2.69434e-08	15	17	17	D1	Heart. atrial appendage (GTEx)	EpiXcan	0.998493	heart_atrial_appendage	0.999981
4942	ENSG00000028203	VEZT	-0.0730018	-0.00695652	0.941805	0.0599676	0.0945444	2.80428e-06	1.71019e-05	51	65	65	D1	Heart. atrial appendage (GTEx)	EpiXcan	0.998493	heart_atrial_appendage	0.999981
4943	ENSG00000198755	RPL10A	-0.0729738	-0.00506991	0.941827	0.08027	0.12989	1.49e-08	1.23052e-07	6	8	8	D1	Heart. atrial appendage (GTEx)	EpiXcan	0.998493	heart_atrial_appendage	0.999981
4944	ENSG00000173141	MRPL57	-0.0726672	-0.019015	0.942071	0.0212387	0.0159279	0.059375	0.171446	16	19	19	D1	Heart. atrial appendage (GTEx)	EpiXcan	0.998493	heart_atrial_appendage	0.999981
4945	ENSG00000100034	PPM1F	-0.0724594	-0.0462108	0.942236	0.00123128	0.0167975	0.0564726	0.164013	4	9	9	D1	Heart. atrial appendage (GTEx)	EpiXcan	0.998493	heart_atrial_appendage	0.999981
4946	ENSG00000100106	TRIOBP	-0.0722554	-0.00858602	0.942399	0.0223388	0.0786652	2.15541e-05	0.000115356	12	16	16	D1	Heart. atrial appendage (GTEx)	EpiXcan	0.998493	heart_atrial_appendage	0.999981
4947	ENSG00000197496	SLC2A10	-0.0716988	-0.0437307	0.942842	0.00917216	0.018372	0.0422795	0.126387	10	10	10	D1	Heart. atrial appendage (GTEx)	EpiXcan	0.998493	heart_atrial_appendage	0.999981
4948	ENSG00000262728	AC123768.3	-0.0715625	0.00421778	0.94295	0.021064	0.121155	7.63748e-08	5.723e-07	16	21	21	D1	Heart. atrial appendage (GTEx)	EpiXcan	0.998493	heart_atrial_appendage	0.999981
4949	ENSG00000261338	AC021016.2	0.0715553	-0.00845372	0.942956	0.219398	0.308646	1.08234e-20	2.79371e-19	39	44	44	D1	Heart. atrial appendage (GTEx)	EpiXcan	0.998493	heart_atrial_appendage	0.999981
4950	ENSG00000114013	CD86	0.0712114	0.0128104	0.94323	0.00948788	0.0220898	0.0260096	0.0813672	32	37	37	D1	Heart. atrial appendage (GTEx)	EpiXcan	0.998493	heart_atrial_appendage	0.999981
4951	ENSG00000084764	MAPRE3	-0.0711148	-0.0109018	0.943306	0.0162898	0.0159965	0.0579478	0.167706	12	13	13	D1	Heart. atrial appendage (GTEx)	EpiXcan	0.998493	heart_atrial_appendage	0.999981
4952	ENSG00000196581	AJAP1	0.0707486	0.026219	0.943598	0.00399498	0.0110497	0.122639	0.32372	4	8	8	D1	Heart. atrial appendage (GTEx)	EpiXcan	0.998493	heart_atrial_appendage	0.999981
4953	ENSG00000078124	ACER3	-0.0706474	-0.0171511	0.943678	0.00544336	0.0175762	0.049652	0.145808	14	15	15	D1	Heart. atrial appendage (GTEx)	EpiXcan	0.998493	heart_atrial_appendage	0.999981
4954	ENSG00000241973	PI4KA	-0.0706132	-0.00409326	0.943706	0.0654988	0.127969	1.75024e-08	1.4336e-07	32	41	41	D1	Heart. atrial appendage (GTEx)	EpiXcan	0.998493	heart_atrial_appendage	0.999981
4955	ENSG00000231768	LINC01354	-0.0704493	-0.032502	0.943836	0.00327247	0.0123303	0.10043	0.272132	4	4	4	D1	Heart. atrial appendage (GTEx)	EpiXcan	0.998493	heart_atrial_appendage	0.999981
4956	ENSG00000041357	PSMA4	-0.0701904	0.00521688	0.944042	0.102024	0.146981	3.34503e-09	3.02697e-08	29	36	36	D1	Heart. atrial appendage (GTEx)	EpiXcan	0.998493	heart_atrial_appendage	0.999981
4957	ENSG00000002919	SNX11	0.069601	-0.00133542	0.944511	0.0997401	0.188873	1.36147e-12	1.73627e-11	57	65	65	D1	Heart. atrial appendage (GTEx)	EpiXcan	0.998493	heart_atrial_appendage	0.999981
4958	ENSG00000253106	AC090198.1	0.0694432	-0.020144	0.944637	0.0442389	0.0141907	0.0749975	0.210813	82	90	90	D1	Heart. atrial appendage (GTEx)	EpiXcan	0.998493	heart_atrial_appendage	0.999981
4959	ENSG00000100077	GRK3	0.0693094	-0.00909398	0.944743	0.0121365	0.012528	0.0957929	0.261338	11	18	18	D1	Heart. atrial appendage (GTEx)	EpiXcan	0.998493	heart_atrial_appendage	0.999981
4960	ENSG00000116885	OSCP1	0.0692708	0.00493953	0.944774	0.0605878	0.126352	4.1327e-08	3.19958e-07	7	7	7	D1	Heart. atrial appendage (GTEx)	EpiXcan	0.998493	heart_atrial_appendage	0.999981
4961	ENSG00000114302	PRKAR2A	-0.0691339	0.00662472	0.944883	0.0137224	0.0319482	0.00813899	0.02808	14	15	15	D1	Heart. atrial appendage (GTEx)	EpiXcan	0.998493	heart_atrial_appendage	0.999981
4962	ENSG00000160051	IQCC	-0.0687741	-0.00623814	0.945169	0.0395499	0.0335988	0.00644138	0.0226022	25	30	30	D1	Heart. atrial appendage (GTEx)	EpiXcan	0.998493	heart_atrial_appendage	0.999981
4963	ENSG00000176953	NFATC2IP	0.0687243	0.0080099	0.945209	0.0461529	0.0873816	2.27722e-06	1.41028e-05	16	20	20	D1	Heart. atrial appendage (GTEx)	EpiXcan	0.998493	heart_atrial_appendage	0.999981
4964	ENSG00000242612	DECR2	0.0686561	0.00488472	0.945263	0.2914	0.249716	7.57905e-16	1.29149e-14	72	95	95	D1	Heart. atrial appendage (GTEx)	EpiXcan	0.998493	heart_atrial_appendage	0.999981
4965	ENSG00000262580	AC087741.1	0.0682212	0.0110861	0.94561	0.100559	0.310881	1.11632e-20	2.87612e-19	46	55	55	D1	Heart. atrial appendage (GTEx)	EpiXcan	0.998493	heart_atrial_appendage	0.999981
4966	ENSG00000244219	TMEM225B	0.0681903	0.00988942	0.945634	0.0265141	0.0975162	1.40313e-06	8.93482e-06	7	7	7	D1	Heart. atrial appendage (GTEx)	EpiXcan	0.998493	heart_atrial_appendage	0.999981
4967	ENSG00000198106	AC025279.1	-0.068177	-0.011732	0.945645	0.113817	0.149369	2.41126e-09	2.22516e-08	22	30	30	D1	Heart. atrial appendage (GTEx)	EpiXcan	0.998493	heart_atrial_appendage	0.999981
4968	ENSG00000206341	HLA-H	-0.0680792	-0.0157049	0.945723	0.127044	0.393386	9.49622e-28	4.06276e-26	27	39	39	D1	Heart. atrial appendage (GTEx)	EpiXcan	0.998493	heart_atrial_appendage	0.999981
4969	ENSG00000135541	AHI1	-0.0680145	-0.00579561	0.945774	0.141045	0.310265	1.4779e-21	4.06204e-20	13	14	14	D1	Heart. atrial appendage (GTEx)	EpiXcan	0.998493	heart_atrial_appendage	0.999981
4970	ENSG00000163462	TRIM46	-0.0672107	-0.00029915	0.946414	0.0205099	0.0142083	0.0775916	0.217232	25	28	28	D1	Heart. atrial appendage (GTEx)	EpiXcan	0.998493	heart_atrial_appendage	0.999981
4971	ENSG00000136122	BORA	0.0670912	0.0112872	0.946509	0.0381159	0.0536965	0.000514328	0.00217516	31	39	39	D1	Heart. atrial appendage (GTEx)	EpiXcan	0.998493	heart_atrial_appendage	0.999981
4972	ENSG00000130731	METTL26	0.0670178	0.0146077	0.946568	0.0257085	0.253555	2.05902e-16	3.69304e-15	17	20	20	D1	Heart. atrial appendage (GTEx)	EpiXcan	0.998493	heart_atrial_appendage	0.999981
4973	ENSG00000132196	HSD17B7	0.0658827	0.0335898	0.947471	0.0146511	0.0593424	0.000213063	0.000960295	3	4	4	D1	Heart. atrial appendage (GTEx)	EpiXcan	0.998493	heart_atrial_appendage	0.999981
4974	ENSG00000198722	UNC13B	-0.0656939	-0.0382455	0.947622	0.000874781	0.0109364	0.125058	0.328618	3	3	3	D1	Heart. atrial appendage (GTEx)	EpiXcan	0.998493	heart_atrial_appendage	0.999981
4975	ENSG00000047578	KIAA0556	-0.0651207	-0.002509	0.948078	0.0194468	0.043341	0.00176464	0.00680466	8	10	10	D1	Heart. atrial appendage (GTEx)	EpiXcan	0.998493	heart_atrial_appendage	0.999981
4976	ENSG00000008382	MPND	-0.0651157	-0.0090218	0.948082	0.0387524	0.136999	1.1934e-08	9.97099e-08	14	20	20	D1	Heart. atrial appendage (GTEx)	EpiXcan	0.998493	heart_atrial_appendage	0.999981
4977	ENSG00000170323	FABP4	0.0650921	0.070938	0.948101	0.00113956	0.0146082	0.0733428	0.20666	5	5	5	D1	Heart. atrial appendage (GTEx)	EpiXcan	0.998493	heart_atrial_appendage	0.999981
4978	ENSG00000079931	MOXD1	-0.0650275	-0.00417309	0.948152	0.0743365	0.172383	7.72874e-11	8.30454e-10	5	6	6	D1	Heart. atrial appendage (GTEx)	EpiXcan	0.998493	heart_atrial_appendage	0.999981
4979	ENSG00000205090	TMEM240	-0.064857	-0.010441	0.948288	0.0179968	0.0525135	0.000479103	0.00203604	3	3	3	D1	Heart. atrial appendage (GTEx)	EpiXcan	0.998493	heart_atrial_appendage	0.999981
4980	ENSG00000115392	FANCL	0.0644645	0.0186816	0.9486	0.00435254	0.0114924	0.113599	0.302888	4	4	4	D1	Heart. atrial appendage (GTEx)	EpiXcan	0.998493	heart_atrial_appendage	0.999981
4981	ENSG00000127481	UBR4	-0.06445	-0.0079564	0.948612	0.0562492	0.078658	2.31835e-05	0.00012346	30	38	38	D1	Heart. atrial appendage (GTEx)	EpiXcan	0.998493	heart_atrial_appendage	0.999981
4982	ENSG00000101158	NELFCD	0.0637395	-0.00193483	0.949178	0.220044	0.269247	3.21675e-17	6.23969e-16	28	32	32	D1	Heart. atrial appendage (GTEx)	EpiXcan	0.998493	heart_atrial_appendage	0.999981
4983	ENSG00000223891	OSER1-AS1	0.0633617	0.0215666	0.949478	0.0580329	0.0853238	1.02519e-05	5.73926e-05	20	25	25	D1	Heart. atrial appendage (GTEx)	EpiXcan	0.998493	heart_atrial_appendage	0.999981
4984	ENSG00000100592	DAAM1	-0.0629661	-0.0108802	0.949794	0.177094	0.116837	1.43093e-07	1.03402e-06	50	58	58	D1	Heart. atrial appendage (GTEx)	EpiXcan	0.998493	heart_atrial_appendage	0.999981
4985	ENSG00000040608	RTN4R	0.0627856	0.0795168	0.949937	0.00024432	0.165573	1.01467e-10	1.07458e-09	2	3	3	D1	Heart. atrial appendage (GTEx)	EpiXcan	0.998493	heart_atrial_appendage	0.999981
4986	ENSG00000168994	PXDC1	-0.062298	-0.00780156	0.950325	0.0633699	0.0328202	0.00731567	0.0254403	56	68	68	D1	Heart. atrial appendage (GTEx)	EpiXcan	0.998493	heart_atrial_appendage	0.999981
4987	ENSG00000187957	DNER	0.0621997	-0.00208947	0.950404	0.139742	0.21146	1.59107e-13	2.23935e-12	21	25	25	D1	Heart. atrial appendage (GTEx)	EpiXcan	0.998493	heart_atrial_appendage	0.999981
4988	ENSG00000228903	RASA4CP	-0.0621996	-0.0557116	0.950404	0.0145183	0.0501268	0.000783849	0.0032027	9	10	10	D1	Heart. atrial appendage (GTEx)	EpiXcan	0.998493	heart_atrial_appendage	0.999981
4989	ENSG00000170891	CYTL1	0.0620521	0.0164068	0.950521	0.0117799	0.0493581	0.000733023	0.00301263	6	15	15	D1	Heart. atrial appendage (GTEx)	EpiXcan	0.998493	heart_atrial_appendage	0.999981
4990	ENSG00000135926	TMBIM1	0.0617871	-0.000161147	0.950732	0.175411	0.331734	6.9921e-22	1.9682e-20	27	33	33	D1	Heart. atrial appendage (GTEx)	EpiXcan	0.998493	heart_atrial_appendage	0.999981
4991	ENSG00000099219	ERMP1	0.0617651	0.00572762	0.95075	0.0100562	0.0369505	0.00372932	0.0136326	5	13	13	D1	Heart. atrial appendage (GTEx)	EpiXcan	0.998493	heart_atrial_appendage	0.999981
4992	ENSG00000196549	MME	-0.0617432	-0.00441083	0.950767	0.0143051	0.0632008	0.000138613	0.000645321	3	5	5	D1	Heart. atrial appendage (GTEx)	EpiXcan	0.998493	heart_atrial_appendage	0.999981
4993	ENSG00000122912	SLC25A16	0.0616053	-0.01536	0.950877	0.0648544	0.0441563	0.00140275	0.00549704	38	45	45	D1	Heart. atrial appendage (GTEx)	EpiXcan	0.998493	heart_atrial_appendage	0.999981
4994	ENSG00000205978	NYNRIN	-0.0615075	-0.0182565	0.950955	0.0265891	0.0226015	0.024153	0.0761551	28	35	35	D1	Heart. atrial appendage (GTEx)	EpiXcan	0.998493	heart_atrial_appendage	0.999981
4995	ENSG00000196136	SERPINA3	-0.0614001	-0.017057	0.951041	0.00568782	0.0226593	0.0241998	0.0762856	11	16	16	D1	Heart. atrial appendage (GTEx)	EpiXcan	0.998493	heart_atrial_appendage	0.999981
4996	ENSG00000206077	ZDHHC11B	0.0609151	0.00527541	0.951427	0.0241142	0.0436073	0.00182133	0.00701554	25	33	33	D1	Heart. atrial appendage (GTEx)	EpiXcan	0.998493	heart_atrial_appendage	0.999981
4997	ENSG00000144021	CIAO1	-0.0604367	-0.00577288	0.951808	0.0251149	0.0576428	0.000328074	0.00143296	11	14	14	D1	Heart. atrial appendage (GTEx)	EpiXcan	0.998493	heart_atrial_appendage	0.999981
4998	ENSG00000111696	NT5DC3	-0.0603474	-0.00652579	0.951879	0.0320339	0.0676886	9.5459e-05	0.000456415	5	9	9	D1	Heart. atrial appendage (GTEx)	EpiXcan	0.998493	heart_atrial_appendage	0.999981
4999	ENSG00000171303	KCNK3	0.0602715	0.00200918	0.951939	0.0260953	0.0368792	0.00418349	0.0151703	12	13	13	D1	Heart. atrial appendage (GTEx)	EpiXcan	0.998493	heart_atrial_appendage	0.999981
5000	ENSG00000124702	KLHDC3	-0.0598788	-0.00410608	0.952252	0.0296339	0.0175869	0.049174	0.144708	24	33	33	D1	Heart. atrial appendage (GTEx)	EpiXcan	0.998493	heart_atrial_appendage	0.999981
5001	ENSG00000176903	PNMA1	0.059708	0.00563494	0.952388	0.0209222	0.0815162	1.62053e-05	8.82836e-05	9	12	12	D1	Heart. atrial appendage (GTEx)	EpiXcan	0.998493	heart_atrial_appendage	0.999981
5002	ENSG00000088992	TESC	0.0589156	0.00920375	0.953019	0.0579678	0.104412	6.32362e-07	4.20673e-06	10	14	14	D1	Heart. atrial appendage (GTEx)	EpiXcan	0.998493	heart_atrial_appendage	0.999981
5003	ENSG00000149489	ROM1	-0.0588806	-0.00494593	0.953047	0.0149693	0.0476115	0.00120312	0.0047626	6	9	9	D1	Heart. atrial appendage (GTEx)	EpiXcan	0.998493	heart_atrial_appendage	0.999981
5004	ENSG00000165406	MARCH8	-0.0587419	-0.0135538	0.953158	0.0328213	0.163664	3.48402e-10	3.52178e-09	25	30	30	D1	Heart. atrial appendage (GTEx)	EpiXcan	0.998493	heart_atrial_appendage	0.999981
5005	ENSG00000188906	LRRK2	-0.0586841	-0.0154313	0.953204	0.0232613	0.0251334	0.0153747	0.050432	14	15	15	D1	Heart. atrial appendage (GTEx)	EpiXcan	0.998493	heart_atrial_appendage	0.999981
5006	ENSG00000136156	ITM2B	0.0572097	0.016794	0.954378	0.0521425	0.0270024	0.0134905	0.044787	35	39	39	D1	Heart. atrial appendage (GTEx)	EpiXcan	0.998493	heart_atrial_appendage	0.999981
5007	ENSG00000164219	PGGT1B	-0.0570722	-0.00823429	0.954488	0.00986609	0.0136451	0.0842416	0.233467	8	14	14	D1	Heart. atrial appendage (GTEx)	EpiXcan	0.998493	heart_atrial_appendage	0.999981
5008	ENSG00000168152	THAP9	0.0568558	0.0285569	0.95466	0.0141868	0.0565837	0.000363516	0.00157644	10	12	12	D1	Heart. atrial appendage (GTEx)	EpiXcan	0.998493	heart_atrial_appendage	0.999981
5009	ENSG00000160256	FAM207A	-0.0568503	-0.00242819	0.954664	0.0549354	0.0236292	0.0178744	0.0577781	28	34	34	D1	Heart. atrial appendage (GTEx)	EpiXcan	0.998493	heart_atrial_appendage	0.999981
5010	ENSG00000164124	TMEM144	0.0568041	0.00280488	0.954701	0.104186	0.288534	9.69622e-19	2.13959e-17	25	34	34	D1	Heart. atrial appendage (GTEx)	EpiXcan	0.998493	heart_atrial_appendage	0.999981
5011	ENSG00000005801	ZNF195	0.056734	0.00492538	0.954757	0.0285139	0.087209	4.54242e-06	2.67235e-05	8	15	15	D1	Heart. atrial appendage (GTEx)	EpiXcan	0.998493	heart_atrial_appendage	0.999981
5012	ENSG00000080345	RIF1	-0.0563376	-0.00868387	0.955073	0.0550463	0.118408	1.43435e-07	1.03596e-06	23	26	26	D1	Heart. atrial appendage (GTEx)	EpiXcan	0.998493	heart_atrial_appendage	0.999981
5013	ENSG00000174194	AGAP8	0.0559666	0.0347036	0.955368	0.0177274	0.532317	2.93032e-42	3.36026e-40	29	52	52	D1	Heart. atrial appendage (GTEx)	EpiXcan	0.998493	heart_atrial_appendage	0.999981
5014	ENSG00000166333	ILK	0.0558532	0.0110061	0.955459	0.0227464	0.0440738	0.00162864	0.00631153	7	12	12	D1	Heart. atrial appendage (GTEx)	EpiXcan	0.998493	heart_atrial_appendage	0.999981
5015	ENSG00000242616	GNG10	-0.0556479	-0.00407331	0.955622	0.14794	0.308624	3.87183e-20	9.55324e-19	25	31	31	D1	Heart. atrial appendage (GTEx)	EpiXcan	0.998493	heart_atrial_appendage	0.999981
5016	ENSG00000249348	UGDH-AS1	0.055638	0.0426239	0.95563	0.00651005	0.0402679	0.00266678	0.0100022	8	10	10	D1	Heart. atrial appendage (GTEx)	EpiXcan	0.998493	heart_atrial_appendage	0.999981
5017	ENSG00000170310	STX8	-0.0556197	-0.00215188	0.955645	0.125495	0.177738	9.37629e-12	1.10323e-10	20	22	22	D1	Heart. atrial appendage (GTEx)	EpiXcan	0.998493	heart_atrial_appendage	0.999981
5018	ENSG00000248144	ADH1C	-0.0554934	-0.00831865	0.955745	0.0603414	0.207144	5.33021e-13	7.04817e-12	44	56	56	D1	Heart. atrial appendage (GTEx)	EpiXcan	0.998493	heart_atrial_appendage	0.999981
5019	ENSG00000172301	COPRS	0.0553643	0.00422563	0.955848	0.100762	0.0562289	0.000371769	0.00160902	54	63	63	D1	Heart. atrial appendage (GTEx)	EpiXcan	0.998493	heart_atrial_appendage	0.999981
5020	ENSG00000173821	RNF213	0.0550643	0.00246341	0.956087	0.170571	0.205401	4.21175e-13	5.61165e-12	46	53	53	D1	Heart. atrial appendage (GTEx)	EpiXcan	0.998493	heart_atrial_appendage	0.999981
5021	ENSG00000096433	ITPR3	0.0549964	0.00926855	0.956141	0.0622074	0.0944534	2.32986e-06	1.44161e-05	36	42	42	D1	Heart. atrial appendage (GTEx)	EpiXcan	0.998493	heart_atrial_appendage	0.999981
5022	ENSG00000215146	BX322639.1	-0.0545899	0.00656512	0.956465	0.187016	0.317731	1.96176e-21	5.31881e-20	70	101	101	D1	Heart. atrial appendage (GTEx)	EpiXcan	0.998493	heart_atrial_appendage	0.999981
5023	ENSG00000075035	WSCD2	-0.0545163	-0.0148597	0.956524	0.0434667	0.0767403	2.90917e-05	0.000152546	21	26	26	D1	Heart. atrial appendage (GTEx)	EpiXcan	0.998493	heart_atrial_appendage	0.999981
5024	ENSG00000197756	RPL37A	-0.0543068	0.00722609	0.956691	0.071802	0.0122154	0.0975656	0.265686	44	53	53	D1	Heart. atrial appendage (GTEx)	EpiXcan	0.998493	heart_atrial_appendage	0.999981
5025	ENSG00000167632	TRAPPC9	-0.0542764	-0.00587427	0.956715	0.0525538	0.0156018	0.0643743	0.184133	40	51	51	D1	Heart. atrial appendage (GTEx)	EpiXcan	0.998493	heart_atrial_appendage	0.999981
5026	ENSG00000198075	SULT1C4	0.0542381	0.0073121	0.956745	0.133862	0.0914328	2.84768e-06	1.73515e-05	69	76	76	D1	Heart. atrial appendage (GTEx)	EpiXcan	0.998493	heart_atrial_appendage	0.999981
5027	ENSG00000121350	PYROXD1	0.0538248	0.00503298	0.957075	0.157462	0.235366	2.81801e-16	4.94034e-15	77	97	97	D1	Heart. atrial appendage (GTEx)	EpiXcan	0.998493	heart_atrial_appendage	0.999981
5028	ENSG00000178996	SNX18	-0.05372	-0.0098357	0.957158	0.0604344	0.144866	4.34108e-09	3.87319e-08	19	23	23	D1	Heart. atrial appendage (GTEx)	EpiXcan	0.998493	heart_atrial_appendage	0.999981
5029	ENSG00000246982	Z84485.1	-0.0536387	-0.00510194	0.957223	0.0565617	0.211411	1.75975e-13	2.45453e-12	24	29	29	D1	Heart. atrial appendage (GTEx)	EpiXcan	0.998493	heart_atrial_appendage	0.999981
5030	ENSG00000138031	ADCY3	-0.053627	0.0280179	0.957232	0.00176441	0.0208426	0.0324273	0.0994647	13	16	16	D1	Heart. atrial appendage (GTEx)	EpiXcan	0.998493	heart_atrial_appendage	0.999981
5031	ENSG00000083828	ZNF586	-0.0534479	-0.00693596	0.957375	0.0067232	0.134721	9.41065e-09	7.96461e-08	14	21	21	D1	Heart. atrial appendage (GTEx)	EpiXcan	0.998493	heart_atrial_appendage	0.999981
5032	ENSG00000163884	KLF15	0.0530104	0.00455873	0.957724	0.0383613	0.0533357	0.000564122	0.00236644	18	22	22	D1	Heart. atrial appendage (GTEx)	EpiXcan	0.998493	heart_atrial_appendage	0.999981
5033	ENSG00000142694	EVA1B	-0.0529981	0.0164223	0.957733	0.0119426	0.046082	0.00126175	0.00498219	9	11	11	D1	Heart. atrial appendage (GTEx)	EpiXcan	0.998493	heart_atrial_appendage	0.999981
5034	ENSG00000213965	NUDT19	0.0520389	0.00606882	0.958498	0.0463327	0.154692	6.40844e-10	6.30478e-09	8	11	11	D1	Heart. atrial appendage (GTEx)	EpiXcan	0.998493	heart_atrial_appendage	0.999981
5035	ENSG00000169180	XPO6	0.0518248	0.00488957	0.958668	0.0173599	0.0572182	0.000263748	0.00116989	7	10	10	D1	Heart. atrial appendage (GTEx)	EpiXcan	0.998493	heart_atrial_appendage	0.999981
5036	ENSG00000105993	DNAJB6	-0.0516081	-0.0122562	0.958841	0.0726067	0.0472465	0.00110344	0.00438867	56	75	75	D1	Heart. atrial appendage (GTEx)	EpiXcan	0.998493	heart_atrial_appendage	0.999981
5037	ENSG00000197841	ZNF181	-0.0512528	-0.0122084	0.959124	0.197635	0.293567	2.21789e-19	5.11887e-18	19	23	23	D1	Heart. atrial appendage (GTEx)	EpiXcan	0.998493	heart_atrial_appendage	0.999981
5038	ENSG00000133818	RRAS2	-0.0511777	-0.0307918	0.959184	0.0105303	0.0181864	0.0445181	0.132484	12	16	16	D1	Heart. atrial appendage (GTEx)	EpiXcan	0.998493	heart_atrial_appendage	0.999981
5039	ENSG00000205659	LIN52	0.0509865	-0.00381283	0.959336	0.0134856	0.0321561	0.00725305	0.0252351	16	19	19	D1	Heart. atrial appendage (GTEx)	EpiXcan	0.998493	heart_atrial_appendage	0.999981
5040	ENSG00000155016	CYP2U1	0.0509588	0.00406604	0.959358	0.0387938	0.053619	0.000509562	0.00215566	30	32	32	D1	Heart. atrial appendage (GTEx)	EpiXcan	0.998493	heart_atrial_appendage	0.999981
5041	ENSG00000136243	NUPL2	0.0505582	-0.00050691	0.959678	0.216257	0.428337	5.29524e-31	2.88251e-29	30	38	38	D1	Heart. atrial appendage (GTEx)	EpiXcan	0.998493	heart_atrial_appendage	0.999981
5042	ENSG00000243789	JMJD7	0.0502535	0.00146028	0.95992	0.122499	0.31211	1.03347e-20	2.68243e-19	32	39	39	D1	Heart. atrial appendage (GTEx)	EpiXcan	0.998493	heart_atrial_appendage	0.999981
5043	ENSG00000163879	DNALI1	-0.0501047	-0.00103358	0.960039	0.132119	0.182959	1.55232e-11	1.78154e-10	37	43	43	D1	Heart. atrial appendage (GTEx)	EpiXcan	0.998493	heart_atrial_appendage	0.999981
5044	ENSG00000254858	MPV17L2	0.0499134	0.0069787	0.960191	0.014676	0.0215208	0.0271957	0.08468	13	15	15	D1	Heart. atrial appendage (GTEx)	EpiXcan	0.998493	heart_atrial_appendage	0.999981
5045	ENSG00000100097	LGALS1	0.0498756	0.00213174	0.960222	0.135437	0.229572	1.44705e-14	2.20286e-13	48	57	57	D1	Heart. atrial appendage (GTEx)	EpiXcan	0.998493	heart_atrial_appendage	0.999981
5046	ENSG00000146386	ABRACL	-0.0494054	-0.00367655	0.960596	0.0790283	0.103894	3.35805e-07	2.31083e-06	53	62	62	D1	Heart. atrial appendage (GTEx)	EpiXcan	0.998493	heart_atrial_appendage	0.999981
5047	ENSG00000235501	AC105942.1	0.048125	0.00659997	0.961617	0.0237118	0.101936	1.08164e-06	6.99591e-06	5	6	6	D1	Heart. atrial appendage (GTEx)	EpiXcan	0.998493	heart_atrial_appendage	0.999981
5048	ENSG00000011105	TSPAN9	0.0479825	0.019628	0.96173	0.00224925	0.0969067	2.44608e-06	1.50752e-05	2	5	5	D1	Heart. atrial appendage (GTEx)	EpiXcan	0.998493	heart_atrial_appendage	0.999981
5049	ENSG00000124508	BTN2A2	-0.0479452	-0.00271776	0.96176	0.1087	0.139642	9.16375e-09	7.77446e-08	16	16	16	D1	Heart. atrial appendage (GTEx)	EpiXcan	0.998493	heart_atrial_appendage	0.999981
5050	ENSG00000120451	SNX19	-0.0478074	-0.00398077	0.96187	0.177877	0.394944	3.22737e-27	1.31635e-25	20	23	23	D1	Heart. atrial appendage (GTEx)	EpiXcan	0.998493	heart_atrial_appendage	0.999981
5051	ENSG00000132849	PATJ	-0.0477882	-0.00338228	0.961885	0.109451	0.109196	4.00699e-07	2.73987e-06	40	46	46	D1	Heart. atrial appendage (GTEx)	EpiXcan	0.998493	heart_atrial_appendage	0.999981
5052	ENSG00000161980	POLR3K	-0.0475809	-0.000195684	0.96205	0.0239525	0.0959759	1.91716e-06	1.20059e-05	5	5	5	D1	Heart. atrial appendage (GTEx)	EpiXcan	0.998493	heart_atrial_appendage	0.999981
5053	ENSG00000234616	JRK	0.0475	-0.000635161	0.962115	0.0798564	0.258389	1.50322e-16	2.72764e-15	13	17	17	D1	Heart. atrial appendage (GTEx)	EpiXcan	0.998493	heart_atrial_appendage	0.999981
5054	ENSG00000115290	GRB14	-0.0468966	-0.00796536	0.962596	0.00658398	0.0170507	0.0525448	0.15353	3	4	4	D1	Heart. atrial appendage (GTEx)	EpiXcan	0.998493	heart_atrial_appendage	0.999981
5055	ENSG00000166295	ANAPC16	0.0467242	0.0471545	0.962733	0.0217202	0.0274674	0.0126768	0.0422773	15	17	17	D1	Heart. atrial appendage (GTEx)	EpiXcan	0.998493	heart_atrial_appendage	0.999981
5056	ENSG00000105146	AURKC	-0.0466917	-0.0153438	0.962759	0.00533404	0.0683909	7.71332e-05	0.000375206	11	16	16	D1	Heart. atrial appendage (GTEx)	EpiXcan	0.998493	heart_atrial_appendage	0.999981
5057	ENSG00000159212	CLIC6	-0.0461812	-0.0117063	0.963166	0.00679369	0.0639971	0.000131472	0.000613714	3	3	3	D1	Heart. atrial appendage (GTEx)	EpiXcan	0.998493	heart_atrial_appendage	0.999981
5058	ENSG00000177946	CENPBD1	-0.0460444	0.011397	0.963275	0.0542422	0.0461355	0.00129583	0.00509948	32	42	42	D1	Heart. atrial appendage (GTEx)	EpiXcan	0.998493	heart_atrial_appendage	0.999981
5059	ENSG00000120370	GORAB	-0.0456652	-0.00531958	0.963577	0.0317299	0.0680406	8.1362e-05	0.000394405	7	7	7	D1	Heart. atrial appendage (GTEx)	EpiXcan	0.998493	heart_atrial_appendage	0.999981
5060	ENSG00000165948	IFI27L1	0.045479	0.00110402	0.963726	0.307313	0.435375	6.50442e-32	3.74473e-30	30	31	31	D1	Heart. atrial appendage (GTEx)	EpiXcan	0.998493	heart_atrial_appendage	0.999981
5061	ENSG00000165071	TMEM71	-0.0453468	-0.00411197	0.963831	0.0135509	0.0651567	0.000130674	0.000610392	10	14	14	D1	Heart. atrial appendage (GTEx)	EpiXcan	0.998493	heart_atrial_appendage	0.999981
5062	ENSG00000108799	EZH1	0.045343	0.00881616	0.963834	0.0140658	0.0266681	0.0147408	0.0485574	7	8	8	D1	Heart. atrial appendage (GTEx)	EpiXcan	0.998493	heart_atrial_appendage	0.999981
5063	ENSG00000105519	CAPS	0.0453192	0.00160487	0.963853	0.100642	0.194346	3.22048e-12	3.99066e-11	13	15	15	D1	Heart. atrial appendage (GTEx)	EpiXcan	0.998493	heart_atrial_appendage	0.999981
5064	ENSG00000246859	STARD4-AS1	-0.0437166	-0.00339284	0.96513	0.0309771	0.0202856	0.0356953	0.108584	16	20	20	D1	Heart. atrial appendage (GTEx)	EpiXcan	0.998493	heart_atrial_appendage	0.999981
5065	ENSG00000076344	RGS11	0.0436468	0.000274049	0.965186	0.118468	0.193289	1.10943e-12	1.42786e-11	33	39	39	D1	Heart. atrial appendage (GTEx)	EpiXcan	0.998493	heart_atrial_appendage	0.999981
5066	ENSG00000164715	LMTK2	0.043643	0.0220595	0.965189	0.00455761	0.0344344	0.00580308	0.0205116	8	14	14	D1	Heart. atrial appendage (GTEx)	EpiXcan	0.998493	heart_atrial_appendage	0.999981
5067	ENSG00000161281	COX7A1	0.0434915	0.023506	0.96531	0.0757312	0.115761	1.65726e-07	1.18594e-06	16	17	17	D1	Heart. atrial appendage (GTEx)	EpiXcan	0.998493	heart_atrial_appendage	0.999981
5068	ENSG00000164031	DNAJB14	0.0434594	0.0125113	0.965335	0.0186354	0.0683629	8.70632e-05	0.000419138	12	14	14	D1	Heart. atrial appendage (GTEx)	EpiXcan	0.998493	heart_atrial_appendage	0.999981
5069	ENSG00000105726	ATP13A1	0.0434373	0.00620553	0.965353	0.0213461	0.0510835	0.000594918	0.00248593	2	2	2	D1	Heart. atrial appendage (GTEx)	EpiXcan	0.998493	heart_atrial_appendage	0.999981
5070	ENSG00000110697	PITPNM1	-0.0434255	-0.00903436	0.965362	0.0494384	0.0291783	0.0113597	0.0382577	32	36	36	D1	Heart. atrial appendage (GTEx)	EpiXcan	0.998493	heart_atrial_appendage	0.999981
5071	ENSG00000175356	SCUBE2	0.0433938	0.000710502	0.965388	0.422877	0.290967	6.33163e-22	1.78588e-20	94	108	108	D1	Heart. atrial appendage (GTEx)	EpiXcan	0.998493	heart_atrial_appendage	0.999981
5072	ENSG00000082684	SEMA5B	0.04334	0.00892491	0.96543	0.0691509	0.0548403	0.000392326	0.00169142	31	33	33	D1	Heart. atrial appendage (GTEx)	EpiXcan	0.998493	heart_atrial_appendage	0.999981
5073	ENSG00000273142	AC073335.2	-0.0430578	-0.00202556	0.965655	0.318591	0.426315	3.80465e-32	2.22707e-30	50	67	67	D1	Heart. atrial appendage (GTEx)	EpiXcan	0.998493	heart_atrial_appendage	0.999981
5074	ENSG00000101608	MYL12A	0.0426967	0.00710657	0.965943	0.0243679	0.0504431	0.000726919	0.00299018	45	51	51	D1	Heart. atrial appendage (GTEx)	EpiXcan	0.998493	heart_atrial_appendage	0.999981
5075	ENSG00000258366	RTEL1	0.0424644	-0.0367348	0.966128	0.0208629	0.0543425	0.000330113	0.00144096	14	17	17	D1	Heart. atrial appendage (GTEx)	EpiXcan	0.998493	heart_atrial_appendage	0.999981
5076	ENSG00000228998	AC091167.2	-0.0423697	-0.00251079	0.966204	0.119374	0.259219	7.4545e-17	1.38866e-15	8	10	10	D1	Heart. atrial appendage (GTEx)	EpiXcan	0.998493	heart_atrial_appendage	0.999981
5077	ENSG00000162552	WNT4	-0.0421284	-0.0176161	0.966396	0.0170568	0.0156293	0.0628382	0.180367	34	35	35	D1	Heart. atrial appendage (GTEx)	EpiXcan	0.998493	heart_atrial_appendage	0.999981
5078	ENSG00000140459	CYP11A1	0.0410313	0.00377403	0.967271	0.0318257	0.111426	2.16226e-07	1.53087e-06	5	6	6	D1	Heart. atrial appendage (GTEx)	EpiXcan	0.998493	heart_atrial_appendage	0.999981
5079	ENSG00000155666	KDM8	-0.040562	-0.00421679	0.967645	0.0900882	0.0842793	6.90865e-06	3.94982e-05	35	41	41	D1	Heart. atrial appendage (GTEx)	EpiXcan	0.998493	heart_atrial_appendage	0.999981
5080	ENSG00000167306	MYO5B	-0.0404903	-0.00131614	0.967702	0.063291	0.116821	1.60548e-07	1.15124e-06	12	16	16	D1	Heart. atrial appendage (GTEx)	EpiXcan	0.998493	heart_atrial_appendage	0.999981
5081	ENSG00000205560	CPT1B	-0.0403694	0.00586089	0.967799	0.0201315	0.0447198	0.00153879	0.00598655	10	11	11	D1	Heart. atrial appendage (GTEx)	EpiXcan	0.998493	heart_atrial_appendage	0.999981
5082	ENSG00000114480	GBE1	0.040115	-0.0159819	0.968001	0.121281	0.0108862	0.12349	0.325536	75	86	86	D1	Heart. atrial appendage (GTEx)	EpiXcan	0.998493	heart_atrial_appendage	0.999981
5083	ENSG00000110218	PANX1	0.0400575	-0.00523673	0.968047	0.0333915	0.0242783	0.0200806	0.0643297	22	26	26	D1	Heart. atrial appendage (GTEx)	EpiXcan	0.998493	heart_atrial_appendage	0.999981
5084	ENSG00000149600	COMMD7	-0.0398835	-0.0215055	0.968186	0.00210697	0.0503345	0.000761835	0.00312187	10	17	17	D1	Heart. atrial appendage (GTEx)	EpiXcan	0.998493	heart_atrial_appendage	0.999981
5085	ENSG00000137274	BPHL	0.0398721	0.00641045	0.968195	0.0954077	0.266036	1.8184e-17	3.59314e-16	8	15	15	D1	Heart. atrial appendage (GTEx)	EpiXcan	0.998493	heart_atrial_appendage	0.999981
5086	ENSG00000130270	ATP8B3	0.0390601	0.00295811	0.968842	0.00863617	0.13394	1.48832e-08	1.22987e-07	3	5	5	D1	Heart. atrial appendage (GTEx)	EpiXcan	0.998493	heart_atrial_appendage	0.999981
5087	ENSG00000079785	DDX1	-0.0387953	-0.00102436	0.969054	0.0519076	0.176534	2.10834e-11	2.39607e-10	11	16	16	D1	Heart. atrial appendage (GTEx)	EpiXcan	0.998493	heart_atrial_appendage	0.999981
5088	ENSG00000140691	ARMC5	0.0386801	-0.0113585	0.969145	0.0525662	0.0578263	0.000242562	0.00108209	13	17	17	D1	Heart. atrial appendage (GTEx)	EpiXcan	0.998493	heart_atrial_appendage	0.999981
5089	ENSG00000130348	QRSL1	-0.0384525	-0.00113401	0.969327	0.391447	0.587041	2.3597e-50	5.41183e-48	24	28	28	D1	Heart. atrial appendage (GTEx)	EpiXcan	0.998493	heart_atrial_appendage	0.999981
5090	ENSG00000070731	ST6GALNAC2	-0.0380816	-0.00461542	0.969623	0.0537627	0.0647606	4.89116e-05	0.000246319	4	4	4	D1	Heart. atrial appendage (GTEx)	EpiXcan	0.998493	heart_atrial_appendage	0.999981
5091	ENSG00000184156	KCNQ3	0.037808	0.00286952	0.969841	0.0386455	0.0763802	3.0815e-05	0.000161099	23	27	27	D1	Heart. atrial appendage (GTEx)	EpiXcan	0.998493	heart_atrial_appendage	0.999981
5092	ENSG00000221823	PPP3R1	0.0375826	-0.00477107	0.97002	0.0151785	0.0145571	0.0742647	0.209047	9	10	10	D1	Heart. atrial appendage (GTEx)	EpiXcan	0.998493	heart_atrial_appendage	0.999981
5093	ENSG00000151923	TIAL1	-0.037438	-0.0204367	0.970136	0.00860389	0.0473853	0.000944411	0.00379882	11	13	13	D1	Heart. atrial appendage (GTEx)	EpiXcan	0.998493	heart_atrial_appendage	0.999981
5094	ENSG00000103811	CTSH	0.0374028	0.00237756	0.970164	0.224403	0.409014	7.98449e-30	3.98939e-28	20	24	24	D1	Heart. atrial appendage (GTEx)	EpiXcan	0.998493	heart_atrial_appendage	0.999981
5095	ENSG00000198805	PNP	-0.037072	-0.00102977	0.970428	0.135782	0.28141	6.1642e-19	1.3798e-17	5	5	5	D1	Heart. atrial appendage (GTEx)	EpiXcan	0.998493	heart_atrial_appendage	0.999981
5096	ENSG00000168026	TTC21A	0.0364221	0.0503872	0.970946	0.0304902	0.0208432	0.0292092	0.0905464	12	15	15	D1	Heart. atrial appendage (GTEx)	EpiXcan	0.998493	heart_atrial_appendage	0.999981
5097	ENSG00000061455	PRDM6	-0.0363929	-0.00851733	0.970969	0.00723248	0.046304	0.00126224	0.00498272	3	3	3	D1	Heart. atrial appendage (GTEx)	EpiXcan	0.998493	heart_atrial_appendage	0.999981
5098	ENSG00000014164	ZC3H3	0.0360981	0.00101938	0.971204	0.185453	0.400795	6.88986e-28	2.97497e-26	18	23	23	D1	Heart. atrial appendage (GTEx)	EpiXcan	0.998493	heart_atrial_appendage	0.999981
5099	ENSG00000168374	ARF4	-0.0358784	-0.0123849	0.971379	0.019566	0.0212246	0.0300672	0.0928976	10	19	19	D1	Heart. atrial appendage (GTEx)	EpiXcan	0.998493	heart_atrial_appendage	0.999981
5100	ENSG00000167881	SRP68	-0.0355385	-0.00748298	0.97165	0.0138558	0.0353047	0.00494061	0.0176369	10	12	12	D1	Heart. atrial appendage (GTEx)	EpiXcan	0.998493	heart_atrial_appendage	0.999981
5101	ENSG00000163072	NOSTRIN	-0.0338578	-0.0148072	0.972991	0.0249763	0.0422702	0.00206543	0.00789489	39	49	49	D1	Heart. atrial appendage (GTEx)	EpiXcan	0.998493	heart_atrial_appendage	0.999981
5102	ENSG00000189171	S100A13	-0.0336227	-0.00123821	0.973178	0.0599508	0.214963	1.15541e-13	1.64438e-12	30	33	33	D1	Heart. atrial appendage (GTEx)	EpiXcan	0.998493	heart_atrial_appendage	0.999981
5103	ENSG00000122786	CALD1	0.0335711	0.0146276	0.973219	0.0185166	0.0735695	2.86871e-05	0.000150537	9	11	11	D1	Heart. atrial appendage (GTEx)	EpiXcan	0.998493	heart_atrial_appendage	0.999981
5104	ENSG00000080823	MOK	-0.0331965	-0.00276473	0.973518	0.0441568	0.0565663	0.000256845	0.00114144	46	59	59	D1	Heart. atrial appendage (GTEx)	EpiXcan	0.998493	heart_atrial_appendage	0.999981
5105	ENSG00000143156	NME7	-0.0331289	-0.00356268	0.973572	0.0157181	0.0697495	6.81594e-05	0.000334696	13	17	17	D1	Heart. atrial appendage (GTEx)	EpiXcan	0.998493	heart_atrial_appendage	0.999981
5106	ENSG00000080854	IGSF9B	0.0330668	0.00572533	0.973621	0.0133291	0.03709	0.00291678	0.01087	6	7	7	D1	Heart. atrial appendage (GTEx)	EpiXcan	0.998493	heart_atrial_appendage	0.999981
5107	ENSG00000258920	FOXN3-AS1	0.0327513	-0.00779807	0.973873	0.0774769	0.0300805	0.00976219	0.0332294	33	40	40	D1	Heart. atrial appendage (GTEx)	EpiXcan	0.998493	heart_atrial_appendage	0.999981
5108	ENSG00000164172	MOCS2	0.0325555	0.00424522	0.974029	0.0293237	0.100297	1.11239e-06	7.18149e-06	11	12	12	D1	Heart. atrial appendage (GTEx)	EpiXcan	0.998493	heart_atrial_appendage	0.999981
5109	ENSG00000068305	MEF2A	-0.0325073	0.0112859	0.974067	0.0144957	0.0185409	0.0437533	0.13043	15	20	20	D1	Heart. atrial appendage (GTEx)	EpiXcan	0.998493	heart_atrial_appendage	0.999981
5110	ENSG00000029534	ANK1	-0.0323089	-0.00635921	0.974226	0.0174284	0.107925	4.25743e-07	2.90119e-06	22	29	29	D1	Heart. atrial appendage (GTEx)	EpiXcan	0.998493	heart_atrial_appendage	0.999981
5111	ENSG00000198912	C1orf174	0.0323025	0.00854967	0.974231	0.145456	0.257381	1.83607e-17	3.62294e-16	16	21	21	D1	Heart. atrial appendage (GTEx)	EpiXcan	0.998493	heart_atrial_appendage	0.999981
5112	ENSG00000259417	CTXND1	0.0323017	0.0116672	0.974231	0.207842	0.32704	1.27341e-22	3.81477e-21	25	28	28	D1	Heart. atrial appendage (GTEx)	EpiXcan	0.998493	heart_atrial_appendage	0.999981
5113	ENSG00000110696	C11orf58	0.0321129	0.0110217	0.974382	0.0823588	0.0116932	0.10605	0.28504	61	75	75	D1	Heart. atrial appendage (GTEx)	EpiXcan	0.998493	heart_atrial_appendage	0.999981
5114	ENSG00000101751	POLI	-0.0319903	0.00214297	0.97448	0.110648	0.311872	7.04861e-21	1.86057e-19	20	25	25	D1	Heart. atrial appendage (GTEx)	EpiXcan	0.998493	heart_atrial_appendage	0.999981
5115	ENSG00000166454	ATMIN	-0.0319802	0.00245282	0.974488	0.0154724	0.0671181	8.19811e-05	0.000396994	5	5	5	D1	Heart. atrial appendage (GTEx)	EpiXcan	0.998493	heart_atrial_appendage	0.999981
5116	ENSG00000159199	ATP5G1	0.0318431	0.00187454	0.974597	0.0892914	0.144464	4.26399e-10	4.2579e-09	5	8	8	D1	Heart. atrial appendage (GTEx)	EpiXcan	0.998493	heart_atrial_appendage	0.999981
5117	ENSG00000160305	DIP2A	-0.0315273	0.00564022	0.974849	0.0472329	0.0490261	0.000914391	0.00368655	40	46	46	D1	Heart. atrial appendage (GTEx)	EpiXcan	0.998493	heart_atrial_appendage	0.999981
5118	ENSG00000123297	TSFM	0.0310965	0.00232838	0.975193	0.0607717	0.187825	8.01432e-12	9.53405e-11	7	8	8	D1	Heart. atrial appendage (GTEx)	EpiXcan	0.998493	heart_atrial_appendage	0.999981
5119	ENSG00000132274	TRIM22	0.0310662	0.0054665	0.975217	0.0224802	0.153113	6.88055e-10	6.75027e-09	3	4	4	D1	Heart. atrial appendage (GTEx)	EpiXcan	0.998493	heart_atrial_appendage	0.999981
5120	ENSG00000151208	DLG5	-0.0309935	-0.00123574	0.975275	0.200077	0.314506	7.38573e-21	1.94223e-19	30	35	35	D1	Heart. atrial appendage (GTEx)	EpiXcan	0.998493	heart_atrial_appendage	0.999981
5121	ENSG00000151348	EXT2	-0.0307679	-0.0041662	0.975455	0.0405218	0.0234111	0.0234079	0.0740228	26	33	33	D1	Heart. atrial appendage (GTEx)	EpiXcan	0.998493	heart_atrial_appendage	0.999981
5122	ENSG00000134775	FHOD3	-0.0306682	-0.00897524	0.975534	0.0128617	0.0318613	0.00785822	0.0271515	13	16	16	D1	Heart. atrial appendage (GTEx)	EpiXcan	0.998493	heart_atrial_appendage	0.999981
5123	ENSG00000261770	AC006504.1	-0.030445	-0.00029886	0.975712	0.398722	0.646946	1.61718e-61	1.02838e-58	28	33	33	D1	Heart. atrial appendage (GTEx)	EpiXcan	0.998493	heart_atrial_appendage	0.999981
5124	ENSG00000167216	KATNAL2	0.0304036	-0.0110504	0.975745	0.111772	0.0267944	0.0141415	0.0467486	124	149	149	D1	Heart. atrial appendage (GTEx)	EpiXcan	0.998493	heart_atrial_appendage	0.999981
5125	ENSG00000173113	TRMT112	0.0299941	0.00186856	0.976072	0.14411	0.233681	2.31528e-15	3.77514e-14	23	24	24	D1	Heart. atrial appendage (GTEx)	EpiXcan	0.998493	heart_atrial_appendage	0.999981
5126	ENSG00000267508	ZNF285	0.0299486	-0.00633676	0.976108	0.0059594	0.112409	2.73117e-07	1.90284e-06	9	15	15	D1	Heart. atrial appendage (GTEx)	EpiXcan	0.998493	heart_atrial_appendage	0.999981
5127	ENSG00000076650	GPATCH1	0.0293242	0.00345164	0.976606	0.031557	0.104466	7.65141e-07	5.04445e-06	10	15	15	D1	Heart. atrial appendage (GTEx)	EpiXcan	0.998493	heart_atrial_appendage	0.999981
5128	ENSG00000165806	CASP7	0.0286287	0.00183642	0.977161	0.3129	0.469188	1.63e-37	1.29566e-35	19	23	23	D1	Heart. atrial appendage (GTEx)	EpiXcan	0.998493	heart_atrial_appendage	0.999981
5129	ENSG00000103024	NME3	-0.0281142	0.00325118	0.977571	0.0777342	0.0348592	0.00441889	0.0159208	44	55	55	D1	Heart. atrial appendage (GTEx)	EpiXcan	0.998493	heart_atrial_appendage	0.999981
5130	ENSG00000129244	ATP1B2	-0.0272476	-0.0859347	0.978262	0.0101504	0.0120632	0.104943	0.282556	10	15	15	D1	Heart. atrial appendage (GTEx)	EpiXcan	0.998493	heart_atrial_appendage	0.999981
5131	ENSG00000164077	MON1A	0.0272451	0.02134	0.978264	0.00961469	0.01085	0.123915	0.326289	30	37	37	D1	Heart. atrial appendage (GTEx)	EpiXcan	0.998493	heart_atrial_appendage	0.999981
5132	ENSG00000133704	IPO8	0.0268914	-0.000491646	0.978546	0.139541	0.0900756	5.99863e-06	3.47211e-05	86	94	94	D1	Heart. atrial appendage (GTEx)	EpiXcan	0.998493	heart_atrial_appendage	0.999981
5133	ENSG00000177685	CRACR2B	-0.0268131	-0.0119082	0.978609	0.0281699	0.0597546	0.00022154	0.000996572	9	10	10	D1	Heart. atrial appendage (GTEx)	EpiXcan	0.998493	heart_atrial_appendage	0.999981
5134	ENSG00000072756	TRNT1	0.0267038	-0.00305099	0.978696	0.0306415	0.0616347	0.000188681	0.0008587	13	13	13	D1	Heart. atrial appendage (GTEx)	EpiXcan	0.998493	heart_atrial_appendage	0.999981
5135	ENSG00000181467	RAP2B	-0.0266751	0.000108609	0.978719	0.0380437	0.0541137	0.00047373	0.0020175	40	48	48	D1	Heart. atrial appendage (GTEx)	EpiXcan	0.998493	heart_atrial_appendage	0.999981
5136	ENSG00000108509	CAMTA2	-0.0262206	-0.0070788	0.979081	0.00598286	0.0653017	0.000114158	0.000539188	4	7	7	D1	Heart. atrial appendage (GTEx)	EpiXcan	0.998493	heart_atrial_appendage	0.999981
5137	ENSG00000174628	IQCK	0.0260837	0.00611244	0.979191	0.00866436	0.0376784	0.00299773	0.0111479	2	2	2	D1	Heart. atrial appendage (GTEx)	EpiXcan	0.998493	heart_atrial_appendage	0.999981
5138	ENSG00000146109	ABT1	0.0260196	0.190525	0.979242	0.000997597	0.0168924	0.0533148	0.155682	5	11	11	D1	Heart. atrial appendage (GTEx)	EpiXcan	0.998493	heart_atrial_appendage	0.999981
5139	ENSG00000095066	HOOK2	-0.0260193	0.0201071	0.979242	0.0197041	0.0104713	0.128855	0.337268	21	29	29	D1	Heart. atrial appendage (GTEx)	EpiXcan	0.998493	heart_atrial_appendage	0.999981
5140	ENSG00000116138	DNAJC16	0.0258835	0.00795298	0.97935	0.0154401	0.0721041	5.31953e-05	0.000266358	13	18	18	D1	Heart. atrial appendage (GTEx)	EpiXcan	0.998493	heart_atrial_appendage	0.999981
5141	ENSG00000164032	H2AFZ	-0.0258804	0.00729589	0.979353	0.0212756	0.0254596	0.01689	0.0549769	19	23	23	D1	Heart. atrial appendage (GTEx)	EpiXcan	0.998493	heart_atrial_appendage	0.999981
5142	ENSG00000033100	CHPF2	-0.0252864	-0.00968771	0.979827	0.0815562	0.0373047	0.00351389	0.0129163	38	48	48	D1	Heart. atrial appendage (GTEx)	EpiXcan	0.998493	heart_atrial_appendage	0.999981
5143	ENSG00000214279	SCART1	0.0239648	-0.00360481	0.980881	0.0362183	0.106089	4.40297e-07	2.99453e-06	20	23	23	D1	Heart. atrial appendage (GTEx)	EpiXcan	0.998493	heart_atrial_appendage	0.999981
5144	ENSG00000133067	LGR6	-0.0239544	-0.00941503	0.980889	0.00398815	0.238466	3.78683e-15	6.05461e-14	2	4	4	D1	Heart. atrial appendage (GTEx)	EpiXcan	0.998493	heart_atrial_appendage	0.999981
5145	ENSG00000116883	AL591845.1	-0.0237606	0.000418433	0.981044	0.16558	0.336954	2.05416e-22	5.98702e-21	13	16	16	D1	Heart. atrial appendage (GTEx)	EpiXcan	0.998493	heart_atrial_appendage	0.999981
5146	ENSG00000154511	FAM69A	0.0234751	0.0060789	0.981271	0.0112575	0.0288904	0.0107056	0.0362292	6	6	6	D1	Heart. atrial appendage (GTEx)	EpiXcan	0.998493	heart_atrial_appendage	0.999981
5147	ENSG00000157379	DHRS1	0.0230694	0.00090234	0.981595	0.213404	0.345738	2.67462e-23	8.54289e-22	60	69	69	D1	Heart. atrial appendage (GTEx)	EpiXcan	0.998493	heart_atrial_appendage	0.999981
5148	ENSG00000196814	MVB12B	-0.0230341	-0.00688012	0.981623	0.0210745	0.016951	0.0521084	0.15235	8	9	9	D1	Heart. atrial appendage (GTEx)	EpiXcan	0.998493	heart_atrial_appendage	0.999981
5149	ENSG00000198663	C6orf89	0.0228855	-0.00738202	0.981742	0.0790235	0.144182	3.51616e-09	3.17362e-08	21	23	23	D1	Heart. atrial appendage (GTEx)	EpiXcan	0.998493	heart_atrial_appendage	0.999981
5150	ENSG00000134153	EMC7	0.0228147	0.0280136	0.981798	0.00654567	0.0105752	0.128168	0.335845	28	32	32	D1	Heart. atrial appendage (GTEx)	EpiXcan	0.998493	heart_atrial_appendage	0.999981
5151	ENSG00000066583	ISOC1	0.0228077	-0.00258188	0.981804	0.0354359	0.0957718	2.27633e-06	1.41028e-05	21	30	30	D1	Heart. atrial appendage (GTEx)	EpiXcan	0.998493	heart_atrial_appendage	0.999981
5152	ENSG00000138660	AP1AR	-0.0227916	-0.0124921	0.981817	0.0205724	0.0617446	0.000166311	0.000762351	10	18	18	D1	Heart. atrial appendage (GTEx)	EpiXcan	0.998493	heart_atrial_appendage	0.999981
5153	ENSG00000148429	USP6NL	0.0226605	0.00402595	0.981921	0.0149267	0.0131538	0.0872726	0.24058	9	10	10	D1	Heart. atrial appendage (GTEx)	EpiXcan	0.998493	heart_atrial_appendage	0.999981
5154	ENSG00000235387	SPAAR	-0.0216391	-0.00669979	0.982736	0.0952259	0.136971	1.17036e-08	9.80441e-08	33	40	40	D1	Heart. atrial appendage (GTEx)	EpiXcan	0.998493	heart_atrial_appendage	0.999981
5155	ENSG00000227775	AL031282.1	-0.0216305	-0.000854382	0.982743	0.165961	0.484978	1.38387e-36	1.05219e-34	9	20	20	D1	Heart. atrial appendage (GTEx)	EpiXcan	0.998493	heart_atrial_appendage	0.999981
5156	ENSG00000173209	AHSA2	0.0214403	0.00136494	0.982894	0.132578	0.335218	1.32583e-23	4.30357e-22	24	33	33	D1	Heart. atrial appendage (GTEx)	EpiXcan	0.998493	heart_atrial_appendage	0.999981
5157	ENSG00000196378	ZNF34	-0.0214026	0.025274	0.982925	0.0574673	0.14023	8.7028e-09	7.41036e-08	41	55	55	D1	Heart. atrial appendage (GTEx)	EpiXcan	0.998493	heart_atrial_appendage	0.999981
5158	ENSG00000103335	PIEZO1	0.0213841	-0.0116165	0.982939	0.0232154	0.0217195	0.0298173	0.0921865	21	32	32	D1	Heart. atrial appendage (GTEx)	EpiXcan	0.998493	heart_atrial_appendage	0.999981
5159	ENSG00000163536	SERPINI1	0.0211219	-0.003005	0.983148	0.0274562	0.130033	2.96902e-08	2.34273e-07	4	5	5	D1	Heart. atrial appendage (GTEx)	EpiXcan	0.998493	heart_atrial_appendage	0.999981
5160	ENSG00000162714	ZNF496	0.0211145	0.0013047	0.983154	0.108315	0.199709	1.62878e-12	2.064e-11	39	46	46	D1	Heart. atrial appendage (GTEx)	EpiXcan	0.998493	heart_atrial_appendage	0.999981
5161	ENSG00000125885	MCM8	-0.0210818	-0.00378698	0.98318	0.0901386	0.261874	5.64467e-17	1.06427e-15	13	18	18	D1	Heart. atrial appendage (GTEx)	EpiXcan	0.998493	heart_atrial_appendage	0.999981
5162	ENSG00000103037	SETD6	0.020972	0.00149942	0.983268	0.0335061	0.0805859	1.78266e-05	9.65929e-05	23	33	33	D1	Heart. atrial appendage (GTEx)	EpiXcan	0.998493	heart_atrial_appendage	0.999981
5163	ENSG00000117834	SLC5A9	0.0208678	0.003567	0.983351	0.0263024	0.137082	7.76689e-09	6.68258e-08	23	32	32	D1	Heart. atrial appendage (GTEx)	EpiXcan	0.998493	heart_atrial_appendage	0.999981
5164	ENSG00000196220	SRGAP3	0.0204516	0.0025568	0.983683	0.194943	0.424823	1.19818e-30	6.32551e-29	15	19	19	D1	Heart. atrial appendage (GTEx)	EpiXcan	0.998493	heart_atrial_appendage	0.999981
5165	ENSG00000143155	TIPRL	0.0198859	0.00849342	0.984134	0.121492	0.265007	4.63766e-17	8.83936e-16	17	22	22	D1	Heart. atrial appendage (GTEx)	EpiXcan	0.998493	heart_atrial_appendage	0.999981
5166	ENSG00000150977	RILPL2	0.0196095	0.00251821	0.984355	0.00491075	0.0136415	0.0822797	0.228528	5	7	7	D1	Heart. atrial appendage (GTEx)	EpiXcan	0.998493	heart_atrial_appendage	0.999981
5167	ENSG00000142798	HSPG2	-0.0195341	-0.00193547	0.984415	0.0322565	0.123061	7.14516e-08	5.37135e-07	7	7	7	D1	Heart. atrial appendage (GTEx)	EpiXcan	0.998493	heart_atrial_appendage	0.999981
5168	ENSG00000170276	HSPB2	-0.0194531	0.00614387	0.98448	0.0689645	0.016132	0.0605143	0.174268	33	35	35	D1	Heart. atrial appendage (GTEx)	EpiXcan	0.998493	heart_atrial_appendage	0.999981
5169	ENSG00000269958	AL049840.4	0.0193821	0.00334803	0.984536	0.0550618	0.120439	6.66607e-08	5.03011e-07	20	22	22	D1	Heart. atrial appendage (GTEx)	EpiXcan	0.998493	heart_atrial_appendage	0.999981
5170	ENSG00000104381	GDAP1	0.0193054	0.0180887	0.984597	0.00409326	0.0318906	0.0074214	0.0257759	2	2	2	D1	Heart. atrial appendage (GTEx)	EpiXcan	0.998493	heart_atrial_appendage	0.999981
5171	ENSG00000138376	BARD1	-0.0188454	0.00226343	0.984964	0.120343	0.237789	1.73395e-15	2.86061e-14	46	52	52	D1	Heart. atrial appendage (GTEx)	EpiXcan	0.998493	heart_atrial_appendage	0.999981
5172	ENSG00000160075	SSU72	-0.0187056	0.00332975	0.985076	0.022027	0.052109	0.000497074	0.00210665	4	5	5	D1	Heart. atrial appendage (GTEx)	EpiXcan	0.998493	heart_atrial_appendage	0.999981
5173	ENSG00000160271	RALGDS	-0.0185978	0.026516	0.985162	0.0731482	0.0697888	5.88036e-05	0.000291208	27	32	32	D1	Heart. atrial appendage (GTEx)	EpiXcan	0.998493	heart_atrial_appendage	0.999981
5174	ENSG00000226688	ENTPD1-AS1	0.0180621	-0.0221862	0.985589	0.0224262	0.0202002	0.0335471	0.102508	19	25	25	D1	Heart. atrial appendage (GTEx)	EpiXcan	0.998493	heart_atrial_appendage	0.999981
5175	ENSG00000129158	SERGEF	0.0179108	-0.0290974	0.98571	0.0208242	0.276225	7.78667e-18	1.5903e-16	30	37	37	D1	Heart. atrial appendage (GTEx)	EpiXcan	0.998493	heart_atrial_appendage	0.999981
5176	ENSG00000239650	GUSBP4	0.0176028	0.00200713	0.985956	0.0300313	0.115136	1.85166e-07	1.31898e-06	2	4	4	D1	Heart. atrial appendage (GTEx)	EpiXcan	0.998493	heart_atrial_appendage	0.999981
5177	ENSG00000243244	STON1	-0.0175173	-0.00151758	0.986024	0.0172103	0.0180764	0.044144	0.131455	5	5	5	D1	Heart. atrial appendage (GTEx)	EpiXcan	0.998493	heart_atrial_appendage	0.999981
5178	ENSG00000122873	CISD1	-0.017497	-0.00715318	0.98604	0.023468	0.0687012	8.37969e-05	0.000404806	47	59	59	D1	Heart. atrial appendage (GTEx)	EpiXcan	0.998493	heart_atrial_appendage	0.999981
5179	ENSG00000021300	PLEKHB1	-0.0170612	-0.0338496	0.986388	0.0113988	0.0110828	0.121939	0.322056	4	4	4	D1	Heart. atrial appendage (GTEx)	EpiXcan	0.998493	heart_atrial_appendage	0.999981
5180	ENSG00000204257	HLA-DMA	-0.0168956	-0.000340859	0.98652	0.161587	0.151986	8.76366e-10	8.48468e-09	75	87	87	D1	Heart. atrial appendage (GTEx)	EpiXcan	0.998493	heart_atrial_appendage	0.999981
5181	ENSG00000136699	SMPD4	-0.0164452	-0.00251597	0.986879	0.031283	0.142765	4.26165e-09	3.80718e-08	12	16	16	D1	Heart. atrial appendage (GTEx)	EpiXcan	0.998493	heart_atrial_appendage	0.999981
5182	ENSG00000185215	TNFAIP2	-0.0163864	0.00450408	0.986926	0.0160302	0.0215872	0.0279503	0.0868751	15	17	17	D1	Heart. atrial appendage (GTEx)	EpiXcan	0.998493	heart_atrial_appendage	0.999981
5183	ENSG00000157637	SLC38A10	0.0163219	0.00587969	0.986978	0.0629448	0.133783	1.94363e-08	1.58182e-07	49	55	55	D1	Heart. atrial appendage (GTEx)	EpiXcan	0.998493	heart_atrial_appendage	0.999981
5184	ENSG00000172113	NME6	0.0157017	0.0021008	0.987472	0.0464164	0.149463	1.25937e-09	1.19448e-08	14	17	17	D1	Heart. atrial appendage (GTEx)	EpiXcan	0.998493	heart_atrial_appendage	0.999981
5185	ENSG00000153786	ZDHHC7	0.0155445	0.00611522	0.987598	0.0275696	0.133544	2.008e-08	1.63136e-07	7	9	9	D1	Heart. atrial appendage (GTEx)	EpiXcan	0.998493	heart_atrial_appendage	0.999981
5186	ENSG00000167384	ZNF180	0.0154804	0.013337	0.987649	0.0289053	0.0761741	3.007e-05	0.000157364	8	10	10	D1	Heart. atrial appendage (GTEx)	EpiXcan	0.998493	heart_atrial_appendage	0.999981
5187	ENSG00000205309	NT5M	0.0153866	0.0235348	0.987724	0.0272024	0.029831	0.0105382	0.0356972	9	12	12	D1	Heart. atrial appendage (GTEx)	EpiXcan	0.998493	heart_atrial_appendage	0.999981
5188	ENSG00000178295	GEN1	-0.0153781	0.00338296	0.98773	0.265581	0.342089	5.03318e-24	1.69729e-22	40	42	42	D1	Heart. atrial appendage (GTEx)	EpiXcan	0.998493	heart_atrial_appendage	0.999981
5189	ENSG00000154229	PRKCA	0.0152768	-0.0329351	0.987811	0.0405355	0.129907	2.74694e-08	2.17855e-07	11	12	12	D1	Heart. atrial appendage (GTEx)	EpiXcan	0.998493	heart_atrial_appendage	0.999981
5190	ENSG00000196187	TMEM63A	-0.0150019	0.00522279	0.988031	0.0888478	0.131713	1.44348e-08	1.19475e-07	19	21	21	D1	Heart. atrial appendage (GTEx)	EpiXcan	0.998493	heart_atrial_appendage	0.999981
5191	ENSG00000103742	IGDCC4	0.0146467	-0.0812111	0.988314	0.00703051	0.0100167	0.138802	0.357907	7	10	10	D1	Heart. atrial appendage (GTEx)	EpiXcan	0.998493	heart_atrial_appendage	0.999981
5192	ENSG00000151893	CACUL1	0.0146249	-0.000888691	0.988331	0.208621	0.374943	1.4532e-26	5.67884e-25	32	43	43	D1	Heart. atrial appendage (GTEx)	EpiXcan	0.998493	heart_atrial_appendage	0.999981
5193	ENSG00000186184	POLR1D	0.013943	0.0020029	0.988875	0.111965	0.209669	2.76856e-13	3.78985e-12	25	32	32	D1	Heart. atrial appendage (GTEx)	EpiXcan	0.998493	heart_atrial_appendage	0.999981
5194	ENSG00000266173	STRADA	-0.0137548	0.0208066	0.989026	0.062264	0.0370888	0.00419394	0.0152043	54	63	63	D1	Heart. atrial appendage (GTEx)	EpiXcan	0.998493	heart_atrial_appendage	0.999981
5195	ENSG00000130684	ZNF337	0.013745	0.00709514	0.989033	0.0442304	0.0220781	0.0270693	0.0843289	34	47	47	D1	Heart. atrial appendage (GTEx)	EpiXcan	0.998493	heart_atrial_appendage	0.999981
5196	ENSG00000115241	PPM1G	-0.0137018	0.000712255	0.989068	0.0432714	0.0337819	0.00623368	0.0219284	31	42	42	D1	Heart. atrial appendage (GTEx)	EpiXcan	0.998493	heart_atrial_appendage	0.999981
5197	ENSG00000178222	RNF212	-0.0136142	-0.00750525	0.989138	0.0128563	0.0389153	0.00283805	0.0105907	8	10	10	D1	Heart. atrial appendage (GTEx)	EpiXcan	0.998493	heart_atrial_appendage	0.999981
5198	ENSG00000114166	KAT2B	-0.0135002	0.0124579	0.989229	0.0732612	0.0954082	2.65132e-06	1.62399e-05	22	27	27	D1	Heart. atrial appendage (GTEx)	EpiXcan	0.998493	heart_atrial_appendage	0.999981
5199	ENSG00000215790	SLC35E2	0.0130662	0.00285023	0.989575	0.0359827	0.254209	4.85488e-16	8.42677e-15	16	26	26	D1	Heart. atrial appendage (GTEx)	EpiXcan	0.998493	heart_atrial_appendage	0.999981
5200	ENSG00000255135	AP002360.2	0.012914	0.00629384	0.989696	0.0922218	0.0719	2.77988e-05	0.00014626	18	20	20	D1	Heart. atrial appendage (GTEx)	EpiXcan	0.998493	heart_atrial_appendage	0.999981
5201	ENSG00000176845	METRNL	0.0128359	-0.00753179	0.989759	0.0102375	0.090678	5.20634e-06	3.0412e-05	4	6	6	D1	Heart. atrial appendage (GTEx)	EpiXcan	0.998493	heart_atrial_appendage	0.999981
5202	ENSG00000211643	IGLV5-52	-0.0125811	0.0445101	0.989962	0.106027	0.371886	3.38193e-25	1.21628e-23	30	40	40	D1	Heart. atrial appendage (GTEx)	EpiXcan	0.998493	heart_atrial_appendage	0.999981
5203	ENSG00000182771	GRID1	-0.0124407	0.00516346	0.990074	0.0120887	0.0432916	0.00160947	0.00624419	12	13	13	D1	Heart. atrial appendage (GTEx)	EpiXcan	0.998493	heart_atrial_appendage	0.999981
5204	ENSG00000162669	HFM1	-0.0120469	0.00135277	0.990388	0.0790164	0.199309	1.38839e-12	1.76899e-11	47	57	57	D1	Heart. atrial appendage (GTEx)	EpiXcan	0.998493	heart_atrial_appendage	0.999981
5205	ENSG00000164830	OXR1	0.0113909	0.00427498	0.990912	0.0316114	0.0171634	0.0479915	0.141616	30	33	33	D1	Heart. atrial appendage (GTEx)	EpiXcan	0.998493	heart_atrial_appendage	0.999981
5206	ENSG00000133107	TRPC4	0.0112974	0.00158714	0.990986	0.0277365	0.0204695	0.0333119	0.101974	23	27	27	D1	Heart. atrial appendage (GTEx)	EpiXcan	0.998493	heart_atrial_appendage	0.999981
5207	ENSG00000120885	CLU	-0.0112758	-0.000290719	0.991003	0.0184297	0.0545587	0.000446399	0.00190866	19	22	22	D1	Heart. atrial appendage (GTEx)	EpiXcan	0.998493	heart_atrial_appendage	0.999981
5208	ENSG00000204923	FBXO48	0.0109845	-0.0186168	0.991236	0.0759955	0.0367582	0.00374755	0.0136924	45	52	52	D1	Heart. atrial appendage (GTEx)	EpiXcan	0.998493	heart_atrial_appendage	0.999981
5209	ENSG00000184465	WDR27	-0.0108963	0.00082233	0.991306	0.106045	0.187164	5.17856e-12	6.28889e-11	22	25	25	D1	Heart. atrial appendage (GTEx)	EpiXcan	0.998493	heart_atrial_appendage	0.999981
5210	ENSG00000172932	ANKRD13D	-0.0107283	0.00666777	0.99144	0.0728579	0.0859931	8.26871e-06	4.6626e-05	45	52	52	D1	Heart. atrial appendage (GTEx)	EpiXcan	0.998493	heart_atrial_appendage	0.999981
5211	ENSG00000187815	ZFP69	0.0104318	0.00114239	0.991677	0.0274857	0.18818	7.14583e-12	8.54445e-11	19	20	20	D1	Heart. atrial appendage (GTEx)	EpiXcan	0.998493	heart_atrial_appendage	0.999981
5212	ENSG00000184619	KRBA2	0.0103936	0.00507102	0.991707	0.00181099	0.0946961	2.53731e-06	1.55825e-05	2	4	4	D1	Heart. atrial appendage (GTEx)	EpiXcan	0.998493	heart_atrial_appendage	0.999981
5213	ENSG00000241015	TPM3P9	0.0101703	-0.00129961	0.991885	0.204219	0.450889	7.7979e-33	4.72262e-31	19	25	25	D1	Heart. atrial appendage (GTEx)	EpiXcan	0.998493	heart_atrial_appendage	0.999981
5214	ENSG00000149679	CABLES2	0.00993882	0.000346274	0.99207	0.275114	0.410566	4.81788e-29	2.2771e-27	14	16	16	D1	Heart. atrial appendage (GTEx)	EpiXcan	0.998493	heart_atrial_appendage	0.999981
5215	ENSG00000131236	CAP1	-0.0099074	0.000162534	0.992095	0.0237268	0.0492812	0.000783013	0.00320022	19	22	22	D1	Heart. atrial appendage (GTEx)	EpiXcan	0.998493	heart_atrial_appendage	0.999981
5216	ENSG00000135525	MAP7	0.00954214	-0.00625011	0.992387	0.0779099	0.0933777	3.31553e-06	2.00277e-05	20	23	23	D1	Heart. atrial appendage (GTEx)	EpiXcan	0.998493	heart_atrial_appendage	0.999981
5217	ENSG00000072864	NDE1	-0.00952533	-0.00848982	0.9924	0.000426332	0.0360251	0.00486245	0.0173845	1	5	5	D1	Heart. atrial appendage (GTEx)	EpiXcan	0.998493	heart_atrial_appendage	0.999981
5218	ENSG00000256087	ZNF432	0.00943265	-0.0205538	0.992474	0.0334931	0.0283549	0.0118036	0.0396309	28	34	34	D1	Heart. atrial appendage (GTEx)	EpiXcan	0.998493	heart_atrial_appendage	0.999981
5219	ENSG00000170745	KCNS3	-0.00930104	-0.000450005	0.992579	0.0536758	0.0904356	5.33799e-06	3.10901e-05	39	47	47	D1	Heart. atrial appendage (GTEx)	EpiXcan	0.998493	heart_atrial_appendage	0.999981
5220	ENSG00000155099	TMEM55A	-0.00904567	0.000154912	0.992783	0.0256927	0.0856608	7.23642e-06	4.112e-05	18	21	21	D1	Heart. atrial appendage (GTEx)	EpiXcan	0.998493	heart_atrial_appendage	0.999981
5221	ENSG00000147592	LACTB2	0.00881242	0.000639495	0.992969	0.175852	0.30174	8.07061e-20	1.93667e-18	43	54	54	D1	Heart. atrial appendage (GTEx)	EpiXcan	0.998493	heart_atrial_appendage	0.999981
5222	ENSG00000103066	PLA2G15	0.00880863	0.0258957	0.992972	0.0179401	0.0518034	0.000707654	0.00291693	13	17	17	D1	Heart. atrial appendage (GTEx)	EpiXcan	0.998493	heart_atrial_appendage	0.999981
5223	ENSG00000128928	IVD	-0.0085107	0.00120229	0.99321	0.106236	0.214204	1.95132e-13	2.70554e-12	30	35	35	D1	Heart. atrial appendage (GTEx)	EpiXcan	0.998493	heart_atrial_appendage	0.999981
5224	ENSG00000095321	CRAT	0.00840995	0.000163854	0.99329	0.189702	0.396798	3.16854e-28	1.41172e-26	21	28	28	D1	Heart. atrial appendage (GTEx)	EpiXcan	0.998493	heart_atrial_appendage	0.999981
5225	ENSG00000116213	WRAP73	-0.00805706	-0.0013779	0.993571	0.0221492	0.187291	1.00514e-11	1.17772e-10	13	21	21	D1	Heart. atrial appendage (GTEx)	EpiXcan	0.998493	heart_atrial_appendage	0.999981
5226	ENSG00000134779	TPGS2	-0.00799429	-0.00311955	0.993622	0.0167988	0.0611775	0.000200463	0.000908774	30	34	34	D1	Heart. atrial appendage (GTEx)	EpiXcan	0.998493	heart_atrial_appendage	0.999981
5227	ENSG00000110514	MADD	-0.00767127	-0.0215516	0.993879	0.0734455	0.0904216	3.82226e-06	2.27837e-05	32	41	41	D1	Heart. atrial appendage (GTEx)	EpiXcan	0.998493	heart_atrial_appendage	0.999981
5228	ENSG00000133943	C14orf159	0.00764994	-0.00252636	0.993896	0.0160798	0.136744	1.04506e-08	8.78632e-08	4	8	8	D1	Heart. atrial appendage (GTEx)	EpiXcan	0.998493	heart_atrial_appendage	0.999981
5229	ENSG00000157778	PSMG3	0.00753965	0.00266903	0.993984	0.0125051	0.0115117	0.110081	0.294856	5	6	6	D1	Heart. atrial appendage (GTEx)	EpiXcan	0.998493	heart_atrial_appendage	0.999981
5230	ENSG00000022976	ZNF839	-0.00740934	-0.081124	0.994088	0.00665109	0.0259924	0.017321	0.0562099	10	12	12	D1	Heart. atrial appendage (GTEx)	EpiXcan	0.998493	heart_atrial_appendage	0.999981
5231	ENSG00000100201	DDX17	-0.0071566	-0.000586197	0.99429	0.00849191	0.0390903	0.00335469	0.0123962	13	21	21	D1	Heart. atrial appendage (GTEx)	EpiXcan	0.998493	heart_atrial_appendage	0.999981
5232	ENSG00000143494	VASH2	0.00708734	0.000950097	0.994345	0.077641	0.193306	4.74898e-12	5.78731e-11	16	21	21	D1	Heart. atrial appendage (GTEx)	EpiXcan	0.998493	heart_atrial_appendage	0.999981
5233	ENSG00000176715	ACSF3	-0.00700482	-0.00107136	0.994411	0.0243185	0.114375	2.10713e-07	1.49487e-06	9	11	11	D1	Heart. atrial appendage (GTEx)	EpiXcan	0.998493	heart_atrial_appendage	0.999981
5234	ENSG00000153012	LGI2	0.00676715	0.00909308	0.994601	0.0466115	0.107627	6.14358e-07	4.09475e-06	32	36	36	D1	Heart. atrial appendage (GTEx)	EpiXcan	0.998493	heart_atrial_appendage	0.999981
5235	ENSG00000176155	CCDC57	-0.00668853	0.000504601	0.994663	0.0757514	0.286792	8.11219e-20	1.94331e-18	35	52	52	D1	Heart. atrial appendage (GTEx)	EpiXcan	0.998493	heart_atrial_appendage	0.999981
5236	ENSG00000224389	C4B	0.00654329	-0.00589326	0.994779	0.0689326	0.0504604	0.000540694	0.00227567	40	43	43	D1	Heart. atrial appendage (GTEx)	EpiXcan	0.998493	heart_atrial_appendage	0.999981
5237	ENSG00000242372	EIF6	-0.00653525	-0.0251775	0.994786	0.00729649	0.0759777	1.03847e-05	5.80661e-05	5	9	9	D1	Heart. atrial appendage (GTEx)	EpiXcan	0.998493	heart_atrial_appendage	0.999981
5238	ENSG00000162086	ZNF75A	0.00641111	-0.00972715	0.994885	0.0149584	0.0747303	3.01352e-05	0.000157604	4	5	5	D1	Heart. atrial appendage (GTEx)	EpiXcan	0.998493	heart_atrial_appendage	0.999981
5239	ENSG00000181035	SLC25A42	0.00580162	0.00754867	0.995371	0.0343575	0.0628976	0.000175785	0.000803407	25	27	27	D1	Heart. atrial appendage (GTEx)	EpiXcan	0.998696	heart_atrial_appendage	0.999981
5240	ENSG00000182685	BRICD5	0.00568187	-0.0117318	0.995467	0.0443193	0.067994	7.93125e-05	0.000385271	29	35	35	D1	Heart. atrial appendage (GTEx)	EpiXcan	0.998696	heart_atrial_appendage	0.999981
5241	ENSG00000262468	LINC01569	0.00526394	0.000609215	0.9958	0.0282959	0.0963793	1.50452e-06	9.52409e-06	1	2	2	D1	Heart. atrial appendage (GTEx)	EpiXcan	0.99884	heart_atrial_appendage	0.999981
5242	ENSG00000106723	SPIN1	-0.00444398	-0.0140881	0.996454	0.0248855	0.0584391	0.000303245	0.00133158	19	20	20	D1	Heart. atrial appendage (GTEx)	EpiXcan	0.999139	heart_atrial_appendage	0.999981
5243	ENSG00000090612	ZNF268	0.00433795	-0.0223674	0.996539	0.0378835	0.0781691	1.82106e-05	9.85938e-05	19	24	24	D1	Heart. atrial appendage (GTEx)	EpiXcan	0.999139	heart_atrial_appendage	0.999981
5244	ENSG00000185345	PRKN	0.00405705	-0.000741432	0.996763	0.0364957	0.0621182	0.000164445	0.000754538	15	18	18	D1	Heart. atrial appendage (GTEx)	EpiXcan	0.999139	heart_atrial_appendage	0.999981
5245	ENSG00000173406	DAB1	-0.00351531	-0.013294	0.997195	0.0245999	0.112009	3.21077e-07	2.21602e-06	11	13	13	D1	Heart. atrial appendage (GTEx)	EpiXcan	0.999139	heart_atrial_appendage	0.999981
5246	ENSG00000101439	CST3	-0.00346978	0.00160949	0.997232	0.026322	0.0675864	7.52314e-05	0.00036672	62	80	80	D1	Heart. atrial appendage (GTEx)	EpiXcan	0.999139	heart_atrial_appendage	0.999981
5247	ENSG00000173409	ARV1	-0.00319854	0.0137155	0.997448	0.0189115	0.0778603	2.60946e-05	0.000137916	14	21	21	D1	Heart. atrial appendage (GTEx)	EpiXcan	0.999139	heart_atrial_appendage	0.999981
5248	ENSG00000244879	GABPB1-AS1	-0.00292305	-6.8727e-05	0.997668	0.315025	0.618866	1.68382e-54	5.12101e-52	11	14	14	D1	Heart. atrial appendage (GTEx)	EpiXcan	0.999139	heart_atrial_appendage	0.999981
5249	ENSG00000150316	CWC15	-0.00256129	-7.7249e-05	0.997956	0.07656	0.174547	3.42872e-11	3.81302e-10	5	6	6	D1	Heart. atrial appendage (GTEx)	EpiXcan	0.999139	heart_atrial_appendage	0.999981
5250	ENSG00000153936	HS2ST1	0.00255327	-0.00419723	0.997963	0.0189741	0.0512675	0.000502065	0.00212587	27	31	31	D1	Heart. atrial appendage (GTEx)	EpiXcan	0.999139	heart_atrial_appendage	0.999981
5251	ENSG00000188002	AC026412.1	-0.00248528	0.000747547	0.998017	0.481514	0.562417	6.37373e-47	1.18891e-44	49	61	61	D1	Heart. atrial appendage (GTEx)	EpiXcan	0.999139	heart_atrial_appendage	0.999981
5252	ENSG00000114544	SLC41A3	-0.00227058	-0.000151175	0.998188	0.18654	0.276463	1.89e-18	4.04917e-17	16	17	17	D1	Heart. atrial appendage (GTEx)	EpiXcan	0.999139	heart_atrial_appendage	0.999981
5253	ENSG00000131100	ATP6V1E1	0.00182959	0.00098455	0.99854	0.0579631	0.179966	1.38163e-11	1.59612e-10	7	7	7	D1	Heart. atrial appendage (GTEx)	EpiXcan	0.999262	heart_atrial_appendage	0.999981
5254	ENSG00000111581	NUP107	-0.00163905	-0.00547001	0.998692	0.240905	0.266395	6.98205e-17	1.30412e-15	55	63	63	D1	Heart. atrial appendage (GTEx)	EpiXcan	0.999262	heart_atrial_appendage	0.999981
5255	ENSG00000139192	TAPBPL	0.00121873	0.000526685	0.999028	0.36819	0.699277	2.99684e-72	5.24072e-69	31	37	37	D1	Heart. atrial appendage (GTEx)	EpiXcan	0.99931	heart_atrial_appendage	0.999981
5256	ENSG00000114956	DGUOK	0.00110301	0.0178664	0.99912	0.0484544	0.0141826	0.0766193	0.214853	27	32	32	D1	Heart. atrial appendage (GTEx)	EpiXcan	0.99931	heart_atrial_appendage	0.999981
5257	ENSG00000130528	HRC	-0.000200745	-0.00617559	0.99984	0.00629085	0.0118499	0.102067	0.275873	4	5	5	D1	Heart. atrial appendage (GTEx)	EpiXcan	0.99984	heart_atrial_appendage	0.999986

### Sheet: Heart. left ventricle (GTEx)
	gene	gene_name	zscore	effect_size	pvalue	var_g	pred_perf_r2	pred_perf_pval	pred_perf_qval	n_snps_used	n_snps_in_cov	n_snps_in_model	gwas	tissue	method	gwas_fdr	Tissue.keyword	fdr_all
1	ENSG00000164916	FOXK1	-4.17107	-0.360883	3.03174e-05	0.0689208	0.171205	5.31775e-11	6.19618e-10	15	21	21	D1	Heart. left ventricle (GTEx)	EpiXcan	0.151739	heart_left_ventricle	0.262707
2	ENSG00000259065	AC005520.2	3.32415	0.107152	0.000886891	0.334563	0.503318	1.30646e-38	1.32783e-36	19	19	19	D1	Heart. left ventricle (GTEx)	EpiXcan	0.999139	heart_left_ventricle	0.974857
3	ENSG00000113119	TMCO6	-3.22818	-0.280098	0.00124583	0.0509876	0.0584689	0.000243857	0.00114557	23	24	24	D1	Heart. left ventricle (GTEx)	EpiXcan	0.999139	heart_left_ventricle	0.999981
4	ENSG00000196476	C20orf96	-3.21825	-0.126607	0.00128975	0.220764	0.351954	4.5758e-25	1.85213e-23	32	38	38	D1	Heart. left ventricle (GTEx)	EpiXcan	0.999139	heart_left_ventricle	0.999981
5	ENSG00000136319	TTC5	3.09034	0.317223	0.00199927	0.0342519	0.0227579	0.0255338	0.0843293	42	52	52	D1	Heart. left ventricle (GTEx)	EpiXcan	0.999139	heart_left_ventricle	0.999981
6	ENSG00000230715	AC018638.2	-3.08769	-0.120763	0.00201716	0.233629	0.439583	8.24964e-33	5.89067e-31	20	30	30	D1	Heart. left ventricle (GTEx)	EpiXcan	0.999139	heart_left_ventricle	0.999981
7	ENSG00000172831	CES2	3.07318	0.229542	0.0021179	0.0789524	0.131123	3.64148e-09	3.40982e-08	6	6	6	D1	Heart. left ventricle (GTEx)	EpiXcan	0.999139	heart_left_ventricle	0.999981
8	ENSG00000040608	RTN4R	3.04558	0.969081	0.00232235	0.00281523	0.0183634	0.045039	0.140737	2	2	2	D1	Heart. left ventricle (GTEx)	EpiXcan	0.999139	heart_left_ventricle	0.999981
9	ENSG00000137714	FDX1	-3.03858	-0.231621	0.00237694	0.0686737	0.117511	8.54928e-08	6.6207e-07	12	13	13	D1	Heart. left ventricle (GTEx)	EpiXcan	0.999139	heart_left_ventricle	0.999981
10	ENSG00000243302	AC018638.4	-3.03071	-0.129428	0.00243977	0.186653	0.305246	1.21928e-20	3.58376e-19	4	4	4	D1	Heart. left ventricle (GTEx)	EpiXcan	0.999139	heart_left_ventricle	0.999981
11	ENSG00000198270	TMEM116	-3.00774	-0.230767	0.00263201	0.0528891	0.0542892	0.000395845	0.00179244	29	33	33	D1	Heart. left ventricle (GTEx)	EpiXcan	0.999139	heart_left_ventricle	0.999981
12	ENSG00000155438	NIFK	2.96184	0.434382	0.00305803	0.0202088	0.0495998	0.000777639	0.00334502	44	49	49	D1	Heart. left ventricle (GTEx)	EpiXcan	0.999139	heart_left_ventricle	0.999981
13	ENSG00000105792	CFAP69	2.86959	0.644987	0.00411006	0.00622128	0.0109625	0.119269	0.329242	4	6	6	D1	Heart. left ventricle (GTEx)	EpiXcan	0.999139	heart_left_ventricle	0.999981
14	ENSG00000124831	LRRFIP1	-2.84114	-0.341055	0.00449525	0.0295259	0.0792588	1.97582e-05	0.000110405	10	12	12	D1	Heart. left ventricle (GTEx)	EpiXcan	0.999139	heart_left_ventricle	0.999981
15	ENSG00000249437	NAIP	2.83742	0.293558	0.00454803	0.0434828	0.0430761	0.0019166	0.00776682	10	11	11	D1	Heart. left ventricle (GTEx)	EpiXcan	0.999139	heart_left_ventricle	0.999981
16	ENSG00000168268	NT5DC2	-2.81635	-0.478401	0.00485727	0.0132212	0.0814545	9.28314e-06	5.47938e-05	11	14	14	D1	Heart. left ventricle (GTEx)	EpiXcan	0.999139	heart_left_ventricle	0.999981
17	ENSG00000152154	TMEM178A	-2.801	-0.17874	0.00509449	0.0943274	0.111361	1.92945e-07	1.43897e-06	37	40	40	D1	Heart. left ventricle (GTEx)	EpiXcan	0.999139	heart_left_ventricle	0.999981
18	ENSG00000112855	HARS2	-2.79726	-0.759172	0.00515384	0.00484235	0.0224943	0.0265798	0.0872869	10	12	12	D1	Heart. left ventricle (GTEx)	EpiXcan	0.999139	heart_left_ventricle	0.999981
19	ENSG00000179476	C14orf28	-2.77694	-0.911418	0.00548728	0.00884617	0.0427677	0.00135645	0.00562624	4	4	4	D1	Heart. left ventricle (GTEx)	EpiXcan	0.999139	heart_left_ventricle	0.999981
20	ENSG00000242588	AC108010.1	-2.77528	-0.0901326	0.00551542	0.32419	0.400013	2.92587e-28	1.44982e-26	34	38	38	D1	Heart. left ventricle (GTEx)	EpiXcan	0.999139	heart_left_ventricle	0.999981
21	ENSG00000115255	REEP6	-2.77518	-0.675141	0.00551716	0.00879643	0.0164645	0.0424858	0.133447	23	32	32	D1	Heart. left ventricle (GTEx)	EpiXcan	0.999139	heart_left_ventricle	0.999981
22	ENSG00000243679	AC018638.5	-2.76686	-0.116592	0.00565992	0.196619	0.356042	3.47277e-25	1.41803e-23	28	38	38	D1	Heart. left ventricle (GTEx)	EpiXcan	0.999139	heart_left_ventricle	0.999981
23	ENSG00000121940	CLCC1	2.7388	0.27512	0.00616638	0.0388717	0.0630422	0.000154128	0.000745942	22	29	29	D1	Heart. left ventricle (GTEx)	EpiXcan	0.999139	heart_left_ventricle	0.999981
24	ENSG00000166669	ATF7IP2	2.71926	0.641027	0.00654272	0.00617634	0.0514548	0.000699306	0.00303659	2	2	2	D1	Heart. left ventricle (GTEx)	EpiXcan	0.999139	heart_left_ventricle	0.999981
25	ENSG00000135298	ADGRB3	-2.71843	-0.372033	0.00655923	0.0188139	0.119482	1.02689e-07	7.87788e-07	21	33	33	D1	Heart. left ventricle (GTEx)	EpiXcan	0.999139	heart_left_ventricle	0.999981
26	ENSG00000170540	ARL6IP1	2.70672	1.04843	0.0067952	0.00259511	0.0524902	0.00054552	0.00242137	9	13	13	D1	Heart. left ventricle (GTEx)	EpiXcan	0.999139	heart_left_ventricle	0.999981
27	ENSG00000136738	STAM	-2.70169	-0.158649	0.00689881	0.103534	0.213532	1.67045e-13	2.53094e-12	24	27	27	D1	Heart. left ventricle (GTEx)	EpiXcan	0.999139	heart_left_ventricle	0.999981
28	ENSG00000140443	IGF1R	-2.69232	-0.279381	0.00709558	0.0313237	0.0820056	1.09999e-05	6.38978e-05	8	10	10	D1	Heart. left ventricle (GTEx)	EpiXcan	0.999139	heart_left_ventricle	0.999981
29	ENSG00000164610	RP9	-2.66454	-1.11781	0.00770944	0.0022136	0.0323938	0.00646225	0.0238548	6	9	9	D1	Heart. left ventricle (GTEx)	EpiXcan	0.999139	heart_left_ventricle	0.999981
30	ENSG00000144730	IL17RD	2.66063	0.654635	0.00779953	0.00668157	0.023718	0.0227253	0.0758537	8	10	10	D1	Heart. left ventricle (GTEx)	EpiXcan	0.999139	heart_left_ventricle	0.999981
31	ENSG00000167595	PROSER3	-2.6535	-0.286357	0.00796623	0.0340185	0.0102664	0.135078	0.366293	30	34	34	D1	Heart. left ventricle (GTEx)	EpiXcan	0.999139	heart_left_ventricle	0.999981
32	ENSG00000130766	SESN2	-2.64719	-0.751317	0.00811632	0.00606616	0.0500606	0.000699393	0.00303659	5	8	8	D1	Heart. left ventricle (GTEx)	EpiXcan	0.999139	heart_left_ventricle	0.999981
33	ENSG00000240089	BMS1P3	-2.64504	-0.193068	0.00816818	0.0634904	0.114849	1.49956e-07	1.12902e-06	28	34	34	D1	Heart. left ventricle (GTEx)	EpiXcan	0.999139	heart_left_ventricle	0.999981
34	ENSG00000229186	ADAM1A	2.6416	0.148548	0.00825157	0.0914401	0.249807	1.30402e-16	2.67018e-15	41	50	50	D1	Heart. left ventricle (GTEx)	EpiXcan	0.999139	heart_left_ventricle	0.999981
35	ENSG00000170142	UBE2E1	-2.61565	-0.567916	0.00890579	0.00797205	0.0187539	0.036893	0.117713	3	3	3	D1	Heart. left ventricle (GTEx)	EpiXcan	0.999139	heart_left_ventricle	0.999981
36	ENSG00000136933	RABEPK	2.61122	0.680551	0.00902194	0.00545917	0.0853187	8.86857e-06	5.25472e-05	5	7	7	D1	Heart. left ventricle (GTEx)	EpiXcan	0.999139	heart_left_ventricle	0.999981
37	ENSG00000184857	TMEM186	2.60995	0.965096	0.00905564	0.00294284	0.020484	0.0333173	0.107337	6	9	9	D1	Heart. left ventricle (GTEx)	EpiXcan	0.999139	heart_left_ventricle	0.999981
38	ENSG00000213533	TMEM110	-2.60899	-0.307884	0.00908097	0.0271227	0.050095	0.000586789	0.00258804	14	15	15	D1	Heart. left ventricle (GTEx)	EpiXcan	0.999139	heart_left_ventricle	0.999981
39	ENSG00000069696	DRD4	2.60435	0.206786	0.00920478	0.080887	0.0847158	1.06427e-05	6.20036e-05	32	37	37	D1	Heart. left ventricle (GTEx)	EpiXcan	0.999139	heart_left_ventricle	0.999981
40	ENSG00000205220	PSMB10	2.60142	0.753858	0.0092838	0.0110696	0.0172933	0.050521	0.155735	6	8	8	D1	Heart. left ventricle (GTEx)	EpiXcan	0.999139	heart_left_ventricle	0.999981
41	ENSG00000105793	GTPBP10	2.57508	0.250694	0.0100217	0.0356298	0.0914535	4.58955e-06	2.83255e-05	8	10	10	D1	Heart. left ventricle (GTEx)	EpiXcan	0.999139	heart_left_ventricle	0.999981
42	ENSG00000048392	RRM2B	2.57371	0.5627	0.0100615	0.0109076	0.0113467	0.113878	0.316557	9	13	13	D1	Heart. left ventricle (GTEx)	EpiXcan	0.999139	heart_left_ventricle	0.999981
43	ENSG00000118369	USP35	2.57094	0.314442	0.0101422	0.0295589	0.130938	1.74981e-08	1.51144e-07	20	25	25	D1	Heart. left ventricle (GTEx)	EpiXcan	0.999139	heart_left_ventricle	0.999981
44	ENSG00000197822	OCLN	-2.56537	-0.21961	0.0103067	0.103049	0.19351	2.87112e-12	3.84029e-11	14	20	20	D1	Heart. left ventricle (GTEx)	EpiXcan	0.999139	heart_left_ventricle	0.999981
45	ENSG00000144843	ADPRH	2.55644	0.109943	0.0105748	0.194208	0.285546	3.1729e-19	8.12123e-18	50	56	56	D1	Heart. left ventricle (GTEx)	EpiXcan	0.999139	heart_left_ventricle	0.999981
46	ENSG00000151233	GXYLT1	-2.55512	-0.360205	0.0106153	0.0211065	0.0226192	0.0253077	0.0836619	15	15	15	D1	Heart. left ventricle (GTEx)	EpiXcan	0.999139	heart_left_ventricle	0.999981
47	ENSG00000215712	TMEM242	2.52035	0.141408	0.0117239	0.136698	0.21565	7.87953e-14	1.22723e-12	9	11	11	D1	Heart. left ventricle (GTEx)	EpiXcan	0.999139	heart_left_ventricle	0.999981
48	ENSG00000197958	RPL12	2.51137	0.178563	0.0120262	0.0782854	0.318191	7.36483e-21	2.19589e-19	21	32	32	D1	Heart. left ventricle (GTEx)	EpiXcan	0.999139	heart_left_ventricle	0.999981
49	ENSG00000154945	ANKRD40	-2.50889	-0.582329	0.0121112	0.00657563	0.0472564	0.00100164	0.00424044	5	5	5	D1	Heart. left ventricle (GTEx)	EpiXcan	0.999139	heart_left_ventricle	0.999981
50	ENSG00000100413	POLR3H	-2.50332	-0.340002	0.0123036	0.0236079	0.0249356	0.019002	0.0644382	14	16	16	D1	Heart. left ventricle (GTEx)	EpiXcan	0.999139	heart_left_ventricle	0.999981
51	ENSG00000131558	EXOC4	2.49855	0.108293	0.0124701	0.181499	0.126681	4.8929e-08	3.92447e-07	75	91	91	D1	Heart. left ventricle (GTEx)	EpiXcan	0.999139	heart_left_ventricle	0.999981
52	ENSG00000270605	AL353622.1	2.49294	0.174387	0.012669	0.0701904	0.473266	3.55216e-36	3.11071e-34	17	26	26	D1	Heart. left ventricle (GTEx)	EpiXcan	0.999139	heart_left_ventricle	0.999981
53	ENSG00000155906	RMND1	2.49052	0.5195	0.0127556	0.00818054	0.0134998	0.0857885	0.248392	15	17	17	D1	Heart. left ventricle (GTEx)	EpiXcan	0.999139	heart_left_ventricle	0.999981
54	ENSG00000198915	RASGEF1A	-2.48281	-0.592919	0.013035	0.00608951	0.038124	0.00352318	0.0136307	8	10	10	D1	Heart. left ventricle (GTEx)	EpiXcan	0.999139	heart_left_ventricle	0.999981
55	ENSG00000163684	RPP14	-2.47282	-0.0817011	0.0134052	0.324957	0.494625	1.76579e-38	1.76884e-36	31	37	37	D1	Heart. left ventricle (GTEx)	EpiXcan	0.999139	heart_left_ventricle	0.999981
56	ENSG00000237753	AC079922.2	-2.47166	-0.0881582	0.0134489	0.291498	0.514902	3.71589e-41	4.3479e-39	13	14	14	D1	Heart. left ventricle (GTEx)	EpiXcan	0.999139	heart_left_ventricle	0.999981
57	ENSG00000204856	FAM216A	-2.46668	-0.350427	0.013637	0.0238485	0.0645861	0.000106333	0.000528215	8	8	8	D1	Heart. left ventricle (GTEx)	EpiXcan	0.999139	heart_left_ventricle	0.999981
58	ENSG00000172458	IL17D	-2.46382	-0.412364	0.0137464	0.0145651	0.0658974	0.000103631	0.000516082	6	7	7	D1	Heart. left ventricle (GTEx)	EpiXcan	0.999139	heart_left_ventricle	0.999981
59	ENSG00000161542	PRPSAP1	2.45467	0.634914	0.0141015	0.00525258	0.0865014	7.62342e-06	4.54836e-05	11	17	17	D1	Heart. left ventricle (GTEx)	EpiXcan	0.999139	heart_left_ventricle	0.999981
60	ENSG00000170004	CHD3	-2.44217	-0.299091	0.0145992	0.0178317	0.0299419	0.00980997	0.0350061	23	28	28	D1	Heart. left ventricle (GTEx)	EpiXcan	0.999139	heart_left_ventricle	0.999981
61	ENSG00000127084	FGD3	-2.43743	-0.166391	0.0147921	0.0790557	0.0867885	7.73583e-06	4.613e-05	52	59	59	D1	Heart. left ventricle (GTEx)	EpiXcan	0.999139	heart_left_ventricle	0.999981
62	ENSG00000224389	C4B	-2.43566	-0.185753	0.0148647	0.0846578	0.060754	0.000213414	0.00101315	49	59	59	D1	Heart. left ventricle (GTEx)	EpiXcan	0.999139	heart_left_ventricle	0.999981
63	ENSG00000102910	LONP2	2.41829	0.625492	0.0155938	0.0160356	0.0658847	0.000105546	0.000524864	17	21	21	D1	Heart. left ventricle (GTEx)	EpiXcan	0.999139	heart_left_ventricle	0.999981
64	ENSG00000261011	AL136982.4	-2.40123	-0.47586	0.0163402	0.00690876	0.0223702	0.0242924	0.0806503	9	11	11	D1	Heart. left ventricle (GTEx)	EpiXcan	0.999139	heart_left_ventricle	0.999981
65	ENSG00000167555	ZNF528	2.40107	0.288762	0.0163473	0.0242131	0.165381	6.77609e-11	7.77825e-10	10	13	13	D1	Heart. left ventricle (GTEx)	EpiXcan	0.999139	heart_left_ventricle	0.999981
66	ENSG00000126267	COX6B1	-2.38762	-0.12608	0.0169577	0.138123	0.206838	1.81484e-13	2.72598e-12	27	29	29	D1	Heart. left ventricle (GTEx)	EpiXcan	0.999139	heart_left_ventricle	0.999981
67	ENSG00000148218	ALAD	2.36374	0.105105	0.0180914	0.187148	0.200205	3.27896e-13	4.83134e-12	41	48	48	D1	Heart. left ventricle (GTEx)	EpiXcan	0.999139	heart_left_ventricle	0.999981
68	ENSG00000145246	ATP10D	2.36259	0.374179	0.0181477	0.0131086	0.0594053	0.00026735	0.00124668	14	17	17	D1	Heart. left ventricle (GTEx)	EpiXcan	0.999139	heart_left_ventricle	0.999981
69	ENSG00000105497	ZNF175	2.35262	0.203155	0.0186418	0.0490827	0.0919245	3.886e-06	2.43952e-05	13	17	17	D1	Heart. left ventricle (GTEx)	EpiXcan	0.999139	heart_left_ventricle	0.999981
70	ENSG00000102967	DHODH	2.35235	0.163079	0.0186552	0.0771923	0.161491	2.9684e-10	3.18428e-09	12	13	13	D1	Heart. left ventricle (GTEx)	EpiXcan	0.999139	heart_left_ventricle	0.999981
71	ENSG00000109854	HTATIP2	2.34278	0.160936	0.0191406	0.089361	0.25714	1.91518e-16	3.83146e-15	7	10	10	D1	Heart. left ventricle (GTEx)	EpiXcan	0.999139	heart_left_ventricle	0.999981
72	ENSG00000174151	CYB561D1	2.34041	0.243008	0.0192628	0.02863	0.0358556	0.00372291	0.0143396	19	23	23	D1	Heart. left ventricle (GTEx)	EpiXcan	0.999139	heart_left_ventricle	0.999981
73	ENSG00000132881	RSG1	2.33707	0.308491	0.0194353	0.0187492	0.13248	6.97291e-09	6.31279e-08	7	12	12	D1	Heart. left ventricle (GTEx)	EpiXcan	0.999139	heart_left_ventricle	0.999981
74	ENSG00000139083	ETV6	2.3268	0.290473	0.0199761	0.0345817	0.0149828	0.0698278	0.207398	27	32	32	D1	Heart. left ventricle (GTEx)	EpiXcan	0.999139	heart_left_ventricle	0.999981
75	ENSG00000214113	LYRM4	2.32069	0.132256	0.0203033	0.109374	0.251425	5.36618e-16	1.0392e-14	25	33	33	D1	Heart. left ventricle (GTEx)	EpiXcan	0.999139	heart_left_ventricle	0.999981
76	ENSG00000110906	KCTD10	-2.3193	-0.363056	0.0203789	0.0175295	0.0656616	8.29741e-05	0.000419304	19	23	23	D1	Heart. left ventricle (GTEx)	EpiXcan	0.999139	heart_left_ventricle	0.999981
77	ENSG00000155256	ZFYVE27	-2.31679	-0.186852	0.0205151	0.0513472	0.14526	2.6961e-09	2.56074e-08	11	13	13	D1	Heart. left ventricle (GTEx)	EpiXcan	0.999139	heart_left_ventricle	0.999981
78	ENSG00000183889	AC138969.1	-2.31568	-0.255821	0.0205759	0.0568845	0.0274457	0.0126004	0.0440454	15	20	20	D1	Heart. left ventricle (GTEx)	EpiXcan	0.999139	heart_left_ventricle	0.999981
79	ENSG00000173214	MFSD4B	-2.3011	-0.284477	0.0213858	0.0244648	0.0201976	0.0359039	0.114873	17	22	22	D1	Heart. left ventricle (GTEx)	EpiXcan	0.999139	heart_left_ventricle	0.999981
80	ENSG00000100353	EIF3D	2.30049	0.688763	0.0214203	0.00537963	0.0145709	0.0742723	0.218871	12	13	13	D1	Heart. left ventricle (GTEx)	EpiXcan	0.999139	heart_left_ventricle	0.999981
81	ENSG00000086205	FOLH1	-2.29986	-0.310612	0.0214563	0.0280596	0.0465575	0.00121996	0.00509651	19	25	25	D1	Heart. left ventricle (GTEx)	EpiXcan	0.999139	heart_left_ventricle	0.999981
82	ENSG00000272655	POLR2J4	-2.29652	-0.310341	0.0216464	0.0212151	0.0887093	4.69104e-06	2.88762e-05	2	2	2	D1	Heart. left ventricle (GTEx)	EpiXcan	0.999139	heart_left_ventricle	0.999981
83	ENSG00000068745	IP6K2	2.29516	0.266761	0.0217238	0.0321283	0.06016	0.000140747	0.000684511	22	27	27	D1	Heart. left ventricle (GTEx)	EpiXcan	0.999139	heart_left_ventricle	0.999981
84	ENSG00000213889	PPM1N	2.29513	0.226172	0.0217257	0.0387155	0.0487599	0.000672777	0.00293476	30	39	39	D1	Heart. left ventricle (GTEx)	EpiXcan	0.999139	heart_left_ventricle	0.999981
85	ENSG00000146425	DYNLT1	2.2878	0.591556	0.0221493	0.00460028	0.013229	0.0871597	0.251943	3	3	3	D1	Heart. left ventricle (GTEx)	EpiXcan	0.999139	heart_left_ventricle	0.999981
86	ENSG00000169071	ROR2	-2.27972	-0.264452	0.0226242	0.0307077	0.0306913	0.00915145	0.0328245	21	25	25	D1	Heart. left ventricle (GTEx)	EpiXcan	0.999139	heart_left_ventricle	0.999981
87	ENSG00000129422	MTUS1	2.27879	0.195266	0.0226795	0.0509407	0.0506716	0.000767039	0.00330556	35	39	39	D1	Heart. left ventricle (GTEx)	EpiXcan	0.999139	heart_left_ventricle	0.999981
88	ENSG00000159445	THEM4	2.27603	0.0959323	0.0228441	0.234113	0.10118	8.28219e-07	5.69769e-06	111	132	132	D1	Heart. left ventricle (GTEx)	EpiXcan	0.999139	heart_left_ventricle	0.999981
89	ENSG00000171777	RASGRP4	-2.27153	-0.388499	0.0231151	0.0139809	0.0194771	0.0372625	0.11862	7	8	8	D1	Heart. left ventricle (GTEx)	EpiXcan	0.999139	heart_left_ventricle	0.999981
90	ENSG00000130856	ZNF236	-2.26799	-0.422075	0.0233298	0.0100869	0.0319813	0.00760501	0.0276698	12	13	13	D1	Heart. left ventricle (GTEx)	EpiXcan	0.999139	heart_left_ventricle	0.999981
91	ENSG00000269386	RAB11B-AS1	2.26534	0.216824	0.0234916	0.0450226	0.192214	3.04235e-12	4.05763e-11	6	9	9	D1	Heart. left ventricle (GTEx)	EpiXcan	0.999139	heart_left_ventricle	0.999981
92	ENSG00000013364	MVP	-2.26322	-0.617863	0.023622	0.0052975	0.0141383	0.078987	0.230521	13	17	17	D1	Heart. left ventricle (GTEx)	EpiXcan	0.999139	heart_left_ventricle	0.999981
93	ENSG00000171853	TRAPPC12	-2.26125	-0.111621	0.0237436	0.151624	0.299912	9.86559e-21	2.92273e-19	12	17	17	D1	Heart. left ventricle (GTEx)	EpiXcan	0.999139	heart_left_ventricle	0.999981
94	ENSG00000205763	RP9P	2.25069	0.173893	0.0244049	0.0575815	0.19259	1.91284e-12	2.61378e-11	9	11	11	D1	Heart. left ventricle (GTEx)	EpiXcan	0.999139	heart_left_ventricle	0.999981
95	ENSG00000166436	TRIM66	2.24839	0.0810752	0.0245513	0.32576	0.53613	7.81183e-43	1.01656e-40	54	59	59	D1	Heart. left ventricle (GTEx)	EpiXcan	0.999139	heart_left_ventricle	0.999981
96	ENSG00000196152	ZNF79	-2.24394	-0.162332	0.0248364	0.0735802	0.236791	1.7809e-15	3.24147e-14	25	35	35	D1	Heart. left ventricle (GTEx)	EpiXcan	0.999139	heart_left_ventricle	0.999981
97	ENSG00000197860	SGTB	2.2428	0.193119	0.0249094	0.0490707	0.081661	1.23295e-05	7.10581e-05	15	16	16	D1	Heart. left ventricle (GTEx)	EpiXcan	0.999139	heart_left_ventricle	0.999981
98	ENSG00000099785	MARCH2	2.24011	0.096183	0.0250837	0.198143	0.467824	2.18453e-35	1.86609e-33	12	14	14	D1	Heart. left ventricle (GTEx)	EpiXcan	0.999139	heart_left_ventricle	0.999981
99	ENSG00000214078	CPNE1	-2.23446	-0.0700223	0.0254527	0.410747	0.610734	1.11195e-54	4.30076e-52	31	37	37	D1	Heart. left ventricle (GTEx)	EpiXcan	0.999139	heart_left_ventricle	0.999981
100	ENSG00000005156	LIG3	2.23157	0.105876	0.0256436	0.179764	0.257547	8.19191e-17	1.69738e-15	76	91	91	D1	Heart. left ventricle (GTEx)	EpiXcan	0.999139	heart_left_ventricle	0.999981
101	ENSG00000157152	SYN2	2.22869	0.108737	0.0258343	0.132203	0.0677092	8.27065e-05	0.000418309	51	56	56	D1	Heart. left ventricle (GTEx)	EpiXcan	0.999139	heart_left_ventricle	0.999981
102	ENSG00000172469	MANEA	-2.223	-0.254406	0.0262159	0.0257172	0.0183541	0.0380779	0.120967	22	26	26	D1	Heart. left ventricle (GTEx)	EpiXcan	0.999139	heart_left_ventricle	0.999981
103	ENSG00000227827	AC138969.2	2.22076	0.144187	0.026367	0.140769	0.299554	1.33322e-19	3.56994e-18	16	19	19	D1	Heart. left ventricle (GTEx)	EpiXcan	0.999139	heart_left_ventricle	0.999981
104	ENSG00000112852	PCDHB2	-2.20906	-0.134866	0.0271704	0.0882526	0.110526	3.7495e-07	2.69809e-06	19	21	21	D1	Heart. left ventricle (GTEx)	EpiXcan	0.999139	heart_left_ventricle	0.999981
105	ENSG00000113068	PFDN1	2.20654	0.154713	0.0273464	0.070074	0.314151	5.23674e-21	1.5817e-19	11	14	14	D1	Heart. left ventricle (GTEx)	EpiXcan	0.999139	heart_left_ventricle	0.999981
106	ENSG00000139405	RITA1	-2.20433	-0.149249	0.027501	0.0655807	0.0343632	0.00566727	0.0211615	47	56	56	D1	Heart. left ventricle (GTEx)	EpiXcan	0.999139	heart_left_ventricle	0.999981
107	ENSG00000247828	TMEM161B-AS1	2.20209	0.109492	0.0276593	0.133959	0.259239	3.20536e-17	6.87696e-16	19	24	24	D1	Heart. left ventricle (GTEx)	EpiXcan	0.999139	heart_left_ventricle	0.999981
108	ENSG00000132640	BTBD3	-2.19953	-4.49236	0.02784	6.17865e-05	0.0230063	0.022489	0.0751648	1	1	1	D1	Heart. left ventricle (GTEx)	EpiXcan	0.999139	heart_left_ventricle	0.999981
109	ENSG00000230910	AL391807.1	-2.18689	-0.187876	0.0287506	0.0521934	0.125958	4.14171e-08	3.36656e-07	68	83	83	D1	Heart. left ventricle (GTEx)	EpiXcan	0.999139	heart_left_ventricle	0.999981
110	ENSG00000197070	ARRDC1	2.18665	0.222505	0.0287681	0.141803	0.241938	9.13041e-16	1.718e-14	17	23	23	D1	Heart. left ventricle (GTEx)	EpiXcan	0.999139	heart_left_ventricle	0.999981
111	ENSG00000136717	BIN1	2.18334	0.147052	0.0290109	0.0723611	0.210287	2.83468e-13	4.19003e-12	14	15	15	D1	Heart. left ventricle (GTEx)	EpiXcan	0.999139	heart_left_ventricle	0.999981
112	ENSG00000066697	MSANTD3	-2.18327	-0.238378	0.0290159	0.0307811	0.0609988	0.000181391	0.000868828	11	13	13	D1	Heart. left ventricle (GTEx)	EpiXcan	0.999139	heart_left_ventricle	0.999981
113	ENSG00000092607	TBX15	2.17908	0.166688	0.0293259	0.085425	0.0536402	0.000465721	0.0020878	40	48	48	D1	Heart. left ventricle (GTEx)	EpiXcan	0.999139	heart_left_ventricle	0.999981
114	ENSG00000116690	PRG4	2.17556	0.206521	0.0295883	0.0426588	0.106217	6.372e-07	4.454e-06	35	42	42	D1	Heart. left ventricle (GTEx)	EpiXcan	0.999139	heart_left_ventricle	0.999981
115	ENSG00000231312	AC007388.1	-2.17478	-0.244784	0.0296465	0.0287423	0.0782219	2.47414e-05	0.000135737	6	7	7	D1	Heart. left ventricle (GTEx)	EpiXcan	0.999139	heart_left_ventricle	0.999981
116	ENSG00000137154	RPS6	-2.17368	-0.31338	0.0297294	0.0228211	0.0338368	0.00564728	0.0210925	12	17	17	D1	Heart. left ventricle (GTEx)	EpiXcan	0.999139	heart_left_ventricle	0.999981
117	ENSG00000111907	TPD52L1	2.17349	0.274186	0.0297436	0.0245872	0.0870743	5.8443e-06	3.54527e-05	14	18	18	D1	Heart. left ventricle (GTEx)	EpiXcan	0.999139	heart_left_ventricle	0.999981
118	ENSG00000008018	PSMB1	-2.17343	-0.145715	0.0297477	0.076162	0.0657628	8.30538e-05	0.000419304	25	30	30	D1	Heart. left ventricle (GTEx)	EpiXcan	0.999139	heart_left_ventricle	0.999981
119	ENSG00000157800	SLC37A3	2.16314	0.204665	0.0305307	0.0551627	0.0393697	0.00291201	0.0114217	37	46	46	D1	Heart. left ventricle (GTEx)	EpiXcan	0.999139	heart_left_ventricle	0.999981
120	ENSG00000170525	PFKFB3	-2.16114	-0.381495	0.0306848	0.0174433	0.0496088	0.000772231	0.00332399	9	11	11	D1	Heart. left ventricle (GTEx)	EpiXcan	0.999139	heart_left_ventricle	0.999981
121	ENSG00000187630	DHRS4L2	2.15883	0.150083	0.0308636	0.0845093	0.330397	3.30841e-22	1.08647e-20	41	58	58	D1	Heart. left ventricle (GTEx)	EpiXcan	0.999139	heart_left_ventricle	0.999981
122	ENSG00000177990	DPY19L2	2.15881	0.450291	0.0308648	0.00899723	0.0679591	8.28037e-05	0.000418649	6	7	7	D1	Heart. left ventricle (GTEx)	EpiXcan	0.999139	heart_left_ventricle	0.999981
123	ENSG00000143882	ATP6V1C2	2.15881	0.158327	0.030865	0.0782953	0.182422	7.18148e-12	9.17385e-11	8	9	9	D1	Heart. left ventricle (GTEx)	EpiXcan	0.999139	heart_left_ventricle	0.999981
124	ENSG00000168615	ADAM9	-2.15727	-0.142473	0.0309845	0.095651	0.0540083	0.000404799	0.0018306	66	79	79	D1	Heart. left ventricle (GTEx)	EpiXcan	0.999139	heart_left_ventricle	0.999981
125	ENSG00000101457	DNTTIP1	-2.15694	-0.139648	0.0310107	0.0912133	0.235873	7.1537e-15	1.23737e-13	16	21	21	D1	Heart. left ventricle (GTEx)	EpiXcan	0.999139	heart_left_ventricle	0.999981
126	ENSG00000051009	FAM160A2	2.15057	0.239841	0.0315105	0.0346372	0.0236607	0.021373	0.071814	29	34	34	D1	Heart. left ventricle (GTEx)	EpiXcan	0.999139	heart_left_ventricle	0.999981
127	ENSG00000130810	PPAN	2.13844	0.302734	0.0324809	0.022013	0.0114678	0.115023	0.319168	20	23	23	D1	Heart. left ventricle (GTEx)	EpiXcan	0.999139	heart_left_ventricle	0.999981
128	ENSG00000136732	GYPC	2.13661	0.30309	0.0326301	0.0168336	0.0776667	1.08354e-05	6.30474e-05	6	8	8	D1	Heart. left ventricle (GTEx)	EpiXcan	0.999139	heart_left_ventricle	0.999981
129	ENSG00000186132	C2orf76	-2.13148	-3.47476	0.03305	6.26529e-05	0.0124319	0.0900454	0.259303	1	1	1	D1	Heart. left ventricle (GTEx)	EpiXcan	0.999139	heart_left_ventricle	0.999981
130	ENSG00000006607	FARP2	2.12737	0.238394	0.0333891	0.0283423	0.0641711	0.000126985	0.000622586	12	15	15	D1	Heart. left ventricle (GTEx)	EpiXcan	0.999139	heart_left_ventricle	0.999981
131	ENSG00000113318	MSH3	-2.12281	-0.136678	0.0337699	0.0987059	0.302753	5.72931e-20	1.58284e-18	20	24	24	D1	Heart. left ventricle (GTEx)	EpiXcan	0.999139	heart_left_ventricle	0.999981
132	ENSG00000056972	TRAF3IP2	2.12225	0.2291	0.0338167	0.0280148	0.0505351	0.00066885	0.00291946	9	12	12	D1	Heart. left ventricle (GTEx)	EpiXcan	0.999139	heart_left_ventricle	0.999981
133	ENSG00000119673	ACOT2	-2.12081	-0.110924	0.0339376	0.118539	0.267665	5.78179e-18	1.3241e-16	33	44	44	D1	Heart. left ventricle (GTEx)	EpiXcan	0.999139	heart_left_ventricle	0.999981
134	ENSG00000165272	AQP3	2.12059	0.140664	0.0339566	0.0810566	0.21086	1.22074e-13	1.87612e-12	8	8	8	D1	Heart. left ventricle (GTEx)	EpiXcan	0.999139	heart_left_ventricle	0.999981
135	ENSG00000183605	SFXN4	-2.11951	-0.141765	0.0340478	0.0814755	0.336797	2.33284e-22	7.77094e-21	9	13	13	D1	Heart. left ventricle (GTEx)	EpiXcan	0.999139	heart_left_ventricle	0.999981
136	ENSG00000136935	GOLGA1	-2.11901	-0.354535	0.03409	0.0126808	0.0808871	1.70609e-05	9.61763e-05	1	1	1	D1	Heart. left ventricle (GTEx)	EpiXcan	0.999139	heart_left_ventricle	0.999981
137	ENSG00000196968	FUT11	2.11795	0.206369	0.0341796	0.0353777	0.159538	4.60632e-10	4.81881e-09	10	15	15	D1	Heart. left ventricle (GTEx)	EpiXcan	0.999139	heart_left_ventricle	0.999981
138	ENSG00000163864	NMNAT3	2.11588	0.12896	0.0343546	0.0989467	0.166209	1.11096e-10	1.2415e-09	45	51	51	D1	Heart. left ventricle (GTEx)	EpiXcan	0.999139	heart_left_ventricle	0.999981
139	ENSG00000173272	MZT2A	-2.11495	-0.142672	0.0344342	0.099159	0.203889	1.71577e-13	2.59115e-12	21	28	28	D1	Heart. left ventricle (GTEx)	EpiXcan	0.999139	heart_left_ventricle	0.999981
140	ENSG00000136875	PRPF4	2.11214	0.234774	0.0346744	0.0363713	0.0956193	2.70489e-06	1.73242e-05	12	15	15	D1	Heart. left ventricle (GTEx)	EpiXcan	0.999139	heart_left_ventricle	0.999981
141	ENSG00000154222	CC2D1B	2.1101	0.18331	0.0348501	0.0563869	0.141374	6.3636e-09	5.79129e-08	23	27	27	D1	Heart. left ventricle (GTEx)	EpiXcan	0.999139	heart_left_ventricle	0.999981
142	ENSG00000196511	TPK1	2.10358	0.246969	0.0354152	0.0315986	0.0950541	2.44545e-06	1.57714e-05	10	13	13	D1	Heart. left ventricle (GTEx)	EpiXcan	0.999139	heart_left_ventricle	0.999981
143	ENSG00000103254	FAM173A	2.10131	0.222633	0.0356136	0.0298054	0.0668256	9.45938e-05	0.000474127	11	14	14	D1	Heart. left ventricle (GTEx)	EpiXcan	0.999139	heart_left_ventricle	0.999981
144	ENSG00000182809	CRIP2	2.10095	0.19378	0.0356452	0.0658159	0.0572565	0.000292299	0.0013526	32	39	39	D1	Heart. left ventricle (GTEx)	EpiXcan	0.999139	heart_left_ventricle	0.999981
145	ENSG00000095380	NANS	-2.09932	-0.445731	0.0357883	0.00786499	0.0194266	0.0379966	0.120764	6	7	7	D1	Heart. left ventricle (GTEx)	EpiXcan	0.999139	heart_left_ventricle	0.999981
146	ENSG00000148925	BTBD10	2.09915	1.08789	0.0358033	0.00144068	0.0587388	0.000267711	0.00124794	5	8	8	D1	Heart. left ventricle (GTEx)	EpiXcan	0.999139	heart_left_ventricle	0.999981
147	ENSG00000182873	PRKCZ-AS1	2.09347	0.236059	0.0363074	0.0278279	0.0459709	0.00134196	0.00556944	7	8	8	D1	Heart. left ventricle (GTEx)	EpiXcan	0.999139	heart_left_ventricle	0.999981
148	ENSG00000186976	EFCAB6	-2.09006	-0.327139	0.036612	0.0188275	0.054988	0.000391916	0.0017758	14	16	16	D1	Heart. left ventricle (GTEx)	EpiXcan	0.999139	heart_left_ventricle	0.999981
149	ENSG00000124562	SNRPC	2.08877	0.121195	0.0367286	0.0716933	0.0942553	1.6388e-06	1.07862e-05	23	27	27	D1	Heart. left ventricle (GTEx)	EpiXcan	0.999139	heart_left_ventricle	0.999981
150	ENSG00000131437	KIF3A	2.08829	0.219822	0.0367712	0.0300921	0.0787697	2.03253e-05	0.000113204	3	3	3	D1	Heart. left ventricle (GTEx)	EpiXcan	0.999139	heart_left_ventricle	0.999981
151	ENSG00000087152	ATXN7L3	2.08682	0.35234	0.0369041	0.0192461	0.0110184	0.121349	0.334123	18	23	23	D1	Heart. left ventricle (GTEx)	EpiXcan	0.999139	heart_left_ventricle	0.999981
152	ENSG00000134020	PEBP4	-2.07935	-0.106994	0.0375855	0.128835	0.275501	3.81238e-18	8.93663e-17	33	40	40	D1	Heart. left ventricle (GTEx)	EpiXcan	0.999139	heart_left_ventricle	0.999981
153	ENSG00000164332	UBLCP1	-2.07872	-0.353872	0.0376427	0.0142239	0.0136788	0.0818494	0.238027	10	11	11	D1	Heart. left ventricle (GTEx)	EpiXcan	0.999139	heart_left_ventricle	0.999981
154	ENSG00000130414	NDUFA10	-2.06659	-0.0912522	0.0387725	0.150872	0.188954	6.45953e-12	8.29728e-11	71	87	87	D1	Heart. left ventricle (GTEx)	EpiXcan	0.999139	heart_left_ventricle	0.999981
155	ENSG00000108691	CCL2	-2.06658	-0.259744	0.0387741	0.0265709	0.0200825	0.0339309	0.109137	15	19	19	D1	Heart. left ventricle (GTEx)	EpiXcan	0.999139	heart_left_ventricle	0.999981
156	ENSG00000103485	QPRT	-2.0634	-0.274242	0.0390743	0.0267945	0.0589858	0.00021923	0.00103758	3	6	6	D1	Heart. left ventricle (GTEx)	EpiXcan	0.999139	heart_left_ventricle	0.999981
157	ENSG00000135549	PKIB	-2.06203	-0.134847	0.0392052	0.0930507	0.0426632	0.00193595	0.00783608	61	68	68	D1	Heart. left ventricle (GTEx)	EpiXcan	0.999139	heart_left_ventricle	0.999981
158	ENSG00000243678	NME2	2.05977	0.516704	0.0394206	0.0072689	0.028027	0.0131142	0.0457191	6	6	6	D1	Heart. left ventricle (GTEx)	EpiXcan	0.999139	heart_left_ventricle	0.999981
159	ENSG00000165646	SLC18A2	-2.05284	-0.200424	0.0400878	0.0606052	0.252999	8.41177e-17	1.73777e-15	8	12	12	D1	Heart. left ventricle (GTEx)	EpiXcan	0.999139	heart_left_ventricle	0.999981
160	ENSG00000183431	SF3A3	2.05165	0.115087	0.0402034	0.126531	0.296254	7.51886e-20	2.04079e-18	11	13	13	D1	Heart. left ventricle (GTEx)	EpiXcan	0.999139	heart_left_ventricle	0.999981
161	ENSG00000048471	SNX29	-2.05151	-0.164171	0.0402171	0.055944	0.0524004	0.000572323	0.00252824	35	44	44	D1	Heart. left ventricle (GTEx)	EpiXcan	0.999139	heart_left_ventricle	0.999981
162	ENSG00000173926	MARCH3	2.04919	0.378803	0.0404431	0.0108277	0.0329652	0.00721891	0.026396	6	9	9	D1	Heart. left ventricle (GTEx)	EpiXcan	0.999139	heart_left_ventricle	0.999981
163	ENSG00000113211	PCDHB6	2.04564	0.554575	0.040792	0.00514652	0.0546032	0.00037047	0.00168686	3	3	3	D1	Heart. left ventricle (GTEx)	EpiXcan	0.999139	heart_left_ventricle	0.999981
164	ENSG00000159423	ALDH4A1	2.03992	0.144127	0.0413582	0.0992924	0.196036	2.081e-12	2.82691e-11	14	14	14	D1	Heart. left ventricle (GTEx)	EpiXcan	0.999139	heart_left_ventricle	0.999981
165	ENSG00000164941	INTS8	-2.03739	-0.107288	0.041611	0.131476	0.27321	2.1478e-18	5.13847e-17	49	58	58	D1	Heart. left ventricle (GTEx)	EpiXcan	0.999139	heart_left_ventricle	0.999981
166	ENSG00000160049	DFFA	-2.02661	-0.283374	0.0427025	0.0163798	0.0118254	0.109157	0.305323	8	17	17	D1	Heart. left ventricle (GTEx)	EpiXcan	0.999139	heart_left_ventricle	0.999981
167	ENSG00000134202	GSTM3	2.02555	0.0562872	0.0428112	0.485717	0.560959	9.74373e-49	2.2612e-46	68	79	79	D1	Heart. left ventricle (GTEx)	EpiXcan	0.999139	heart_left_ventricle	0.999981
168	ENSG00000120688	WBP4	-2.02367	-0.0951705	0.043004	0.162008	0.233112	1.17333e-14	1.99237e-13	34	39	39	D1	Heart. left ventricle (GTEx)	EpiXcan	0.999139	heart_left_ventricle	0.999981
169	ENSG00000215845	TSTD1	2.02216	0.147922	0.0431596	0.0748975	0.102109	7.13387e-07	4.96164e-06	25	32	32	D1	Heart. left ventricle (GTEx)	EpiXcan	0.999139	heart_left_ventricle	0.999981
170	ENSG00000010704	HFE	2.02173	0.435942	0.0432038	0.00773425	0.0572856	0.000262396	0.00122645	5	5	5	D1	Heart. left ventricle (GTEx)	EpiXcan	0.999139	heart_left_ventricle	0.999981
171	ENSG00000169203	RP11-231C14.4	-2.01859	-0.148552	0.0435303	0.0681692	0.138046	8.8719e-09	7.934e-08	6	8	8	D1	Heart. left ventricle (GTEx)	EpiXcan	0.999139	heart_left_ventricle	0.999981
172	ENSG00000092094	OSGEP	-2.01699	-0.142211	0.0436968	0.0701347	0.437997	6.12484e-32	4.13992e-30	13	17	17	D1	Heart. left ventricle (GTEx)	EpiXcan	0.999139	heart_left_ventricle	0.999981
173	ENSG00000198920	KIAA0753	2.01539	0.559882	0.0438637	0.00479887	0.0189668	0.0398838	0.126071	4	4	4	D1	Heart. left ventricle (GTEx)	EpiXcan	0.999139	heart_left_ventricle	0.999981
174	ENSG00000267368	UPK3BL1	2.01229	0.102241	0.0441893	0.154584	0.212211	1.54141e-13	2.34308e-12	39	50	50	D1	Heart. left ventricle (GTEx)	EpiXcan	0.999139	heart_left_ventricle	0.999981
175	ENSG00000101367	MAPRE1	2.00847	0.432628	0.044593	0.00855868	0.0851635	9.36661e-06	5.52396e-05	20	28	28	D1	Heart. left ventricle (GTEx)	EpiXcan	0.999139	heart_left_ventricle	0.999981
176	ENSG00000151470	C4orf33	2.00652	0.204435	0.0448008	0.0368027	0.0800841	1.82877e-05	0.000102594	38	44	44	D1	Heart. left ventricle (GTEx)	EpiXcan	0.999139	heart_left_ventricle	0.999981
177	ENSG00000231074	HCG18	-2.00584	-0.13972	0.0448736	0.12	0.197129	2.52081e-12	3.39655e-11	32	43	43	D1	Heart. left ventricle (GTEx)	EpiXcan	0.999139	heart_left_ventricle	0.999981
178	ENSG00000103253	HAGHL	1.99716	0.0703542	0.0458083	0.262929	0.425229	2.45185e-30	1.44049e-28	13	18	18	D1	Heart. left ventricle (GTEx)	EpiXcan	0.999139	heart_left_ventricle	0.999981
179	ENSG00000215717	TMEM167B	1.99626	0.388612	0.0459051	0.0124694	0.0162304	0.0599077	0.181062	10	11	11	D1	Heart. left ventricle (GTEx)	EpiXcan	0.999139	heart_left_ventricle	0.999981
180	ENSG00000183762	KREMEN1	1.99455	0.0658786	0.0460921	0.334804	0.371567	1.04485e-25	4.39533e-24	39	43	43	D1	Heart. left ventricle (GTEx)	EpiXcan	0.999139	heart_left_ventricle	0.999981
181	ENSG00000244682	FCGR2C	-1.99085	-0.141768	0.0464975	0.108153	0.170019	4.1807e-11	4.93323e-10	22	24	24	D1	Heart. left ventricle (GTEx)	EpiXcan	0.999139	heart_left_ventricle	0.999981
182	ENSG00000180822	PSMG4	-1.99076	-0.37129	0.0465077	0.011303	0.0790049	1.99394e-05	0.000111233	13	21	21	D1	Heart. left ventricle (GTEx)	EpiXcan	0.999139	heart_left_ventricle	0.999981
183	ENSG00000178301	AQP11	-1.98487	-0.742855	0.0471595	0.0111643	0.0418349	0.00229092	0.00915841	6	7	7	D1	Heart. left ventricle (GTEx)	EpiXcan	0.999139	heart_left_ventricle	0.999981
