## Supplementary Appendix 9 for "IL10RB as a key regulator of COVID-19 host susceptibility and severity" (part 26 of 40)

### Sheet: Heart. left ventricle (GTEx) (continued)
	gene	gene_name	zscore	effect_size	pvalue	var_g	pred_perf_r2	pred_perf_pval	pred_perf_qval	n_snps_used	n_snps_in_cov	n_snps_in_model	gwas	tissue	method	gwas_fdr	Tissue.keyword	fdr_all
184	ENSG00000156011	PSD3	1.98125	0.135136	0.0475631	0.0707385	0.178199	3.05144e-11	3.64394e-10	12	16	16	D1	Heart. left ventricle (GTEx)	EpiXcan	0.999139	heart_left_ventricle	0.999981
185	ENSG00000183793	NPIPA5	1.98081	0.110788	0.0476124	0.145896	0.354278	1.11425e-24	4.43282e-23	45	56	56	D1	Heart. left ventricle (GTEx)	EpiXcan	0.999139	heart_left_ventricle	0.999981
186	ENSG00000047188	YTHDC2	1.97898	0.15209	0.0478181	0.0807669	0.063971	0.000107301	0.000532829	42	54	54	D1	Heart. left ventricle (GTEx)	EpiXcan	0.999139	heart_left_ventricle	0.999981
187	ENSG00000130695	CEP85	1.9754	0.167414	0.048223	0.0647228	0.131916	1.36581e-08	1.19532e-07	28	41	41	D1	Heart. left ventricle (GTEx)	EpiXcan	0.999139	heart_left_ventricle	0.999981
188	ENSG00000105072	C19orf44	1.97445	0.332081	0.048331	0.0142803	0.150939	8.33629e-10	8.45828e-09	6	10	10	D1	Heart. left ventricle (GTEx)	EpiXcan	0.999139	heart_left_ventricle	0.999981
189	ENSG00000152689	RASGRP3	1.97104	0.0555473	0.0487188	0.331438	0.340276	3.81946e-23	1.37778e-21	85	102	102	D1	Heart. left ventricle (GTEx)	EpiXcan	0.999139	heart_left_ventricle	0.999981
190	ENSG00000088340	FER1L4	-1.9679	-0.126707	0.04908	0.0851419	0.142852	2.37317e-09	2.26795e-08	42	50	50	D1	Heart. left ventricle (GTEx)	EpiXcan	0.999139	heart_left_ventricle	0.999981
191	ENSG00000064115	TM7SF3	-1.96201	-0.177635	0.0497614	0.0375727	0.101991	1.14497e-06	7.70542e-06	20	28	28	D1	Heart. left ventricle (GTEx)	EpiXcan	0.999139	heart_left_ventricle	0.999981
192	ENSG00000134779	TPGS2	1.96189	0.273811	0.0497752	0.0206354	0.168054	5.44881e-11	6.33828e-10	8	12	12	D1	Heart. left ventricle (GTEx)	EpiXcan	0.999139	heart_left_ventricle	0.999981
193	ENSG00000166206	GABRB3	-1.9572	-0.238361	0.0503241	0.0258484	0.153715	3.18748e-10	3.39575e-09	8	10	10	D1	Heart. left ventricle (GTEx)	EpiXcan	0.999139	heart_left_ventricle	0.999981
194	ENSG00000120162	MOB3B	-1.95686	-0.18165	0.0503639	0.0452173	0.0418924	0.00225588	0.0090287	29	34	34	D1	Heart. left ventricle (GTEx)	EpiXcan	0.999139	heart_left_ventricle	0.999981
195	ENSG00000099864	PALM	-1.95675	-0.303276	0.0503767	0.0243516	0.028526	0.0115851	0.0407352	22	33	33	D1	Heart. left ventricle (GTEx)	EpiXcan	0.999139	heart_left_ventricle	0.999981
196	ENSG00000244045	TMEM199	1.95365	0.227505	0.0507422	0.0351867	0.0584058	0.000262905	0.00122801	20	24	24	D1	Heart. left ventricle (GTEx)	EpiXcan	0.999139	heart_left_ventricle	0.999981
197	ENSG00000105968	H2AFV	-1.95179	-0.244312	0.0509633	0.0236958	0.0166227	0.0541694	0.165487	22	29	29	D1	Heart. left ventricle (GTEx)	EpiXcan	0.999139	heart_left_ventricle	0.999981
198	ENSG00000088992	TESC	-1.95177	-0.181496	0.0509652	0.0404478	0.0734062	4.42396e-05	0.000233154	20	23	23	D1	Heart. left ventricle (GTEx)	EpiXcan	0.999139	heart_left_ventricle	0.999981
199	ENSG00000120913	PDLIM2	-1.94777	-0.413284	0.0514425	0.012136	0.0107506	0.126399	0.346521	9	11	11	D1	Heart. left ventricle (GTEx)	EpiXcan	0.999139	heart_left_ventricle	0.999981
200	ENSG00000144847	IGSF11	1.94654	0.131778	0.0515896	0.0748244	0.116051	7.99919e-08	6.21891e-07	37	43	43	D1	Heart. left ventricle (GTEx)	EpiXcan	0.999139	heart_left_ventricle	0.999981
201	ENSG00000115947	ORC4	1.94514	0.275218	0.0517582	0.0281848	0.0704103	5.77864e-05	0.000299337	3	5	5	D1	Heart. left ventricle (GTEx)	EpiXcan	0.999139	heart_left_ventricle	0.999981
202	ENSG00000240875	LINC00886	-1.94192	-0.0893999	0.052147	0.185456	0.181644	1.97494e-11	2.41857e-10	80	85	85	D1	Heart. left ventricle (GTEx)	EpiXcan	0.999139	heart_left_ventricle	0.999981
203	ENSG00000228300	C19orf24	1.94121	0.519837	0.052233	0.00578706	0.0351786	0.00453872	0.0171965	5	7	7	D1	Heart. left ventricle (GTEx)	EpiXcan	0.999139	heart_left_ventricle	0.999981
204	ENSG00000224032	EPB41L4A-AS1	-1.93672	-0.422983	0.05278	0.00676516	0.0127819	0.0921374	0.264465	6	7	7	D1	Heart. left ventricle (GTEx)	EpiXcan	0.999139	heart_left_ventricle	0.999981
205	ENSG00000110934	BIN2	-1.93627	-0.218469	0.052835	0.0375868	0.0266867	0.0149155	0.0514578	29	34	34	D1	Heart. left ventricle (GTEx)	EpiXcan	0.999139	heart_left_ventricle	0.999981
206	ENSG00000018699	TTC27	-1.9306	-0.0947869	0.0535327	0.181372	0.196996	8.57679e-13	1.21489e-11	43	54	54	D1	Heart. left ventricle (GTEx)	EpiXcan	0.999139	heart_left_ventricle	0.999981
207	ENSG00000136783	NIPSNAP3A	-1.93013	-0.0928815	0.0535901	0.132595	0.220533	4.58051e-14	7.33092e-13	22	26	26	D1	Heart. left ventricle (GTEx)	EpiXcan	0.999139	heart_left_ventricle	0.999981
208	ENSG00000112701	SENP6	1.92731	0.609462	0.0539412	0.00437764	0.0144856	0.0746232	0.219673	11	12	12	D1	Heart. left ventricle (GTEx)	EpiXcan	0.999139	heart_left_ventricle	0.999981
209	ENSG00000174137	FAM53A	-1.92646	-0.126276	0.0540473	0.106326	0.110365	1.28955e-07	9.79578e-07	85	106	106	D1	Heart. left ventricle (GTEx)	EpiXcan	0.999139	heart_left_ventricle	0.999981
210	ENSG00000064601	CTSA	-1.9251	-0.254185	0.054217	0.0201153	0.035967	0.00444809	0.0168899	9	9	9	D1	Heart. left ventricle (GTEx)	EpiXcan	0.999139	heart_left_ventricle	0.999981
211	ENSG00000205250	E2F4	1.92474	0.423661	0.0542625	0.00852771	0.0204608	0.0340037	0.10932	3	3	3	D1	Heart. left ventricle (GTEx)	EpiXcan	0.999139	heart_left_ventricle	0.999981
212	ENSG00000101639	CEP192	-1.92139	-0.120351	0.0546823	0.0923721	0.229762	1.31952e-14	2.22241e-13	20	28	28	D1	Heart. left ventricle (GTEx)	EpiXcan	0.999139	heart_left_ventricle	0.999981
213	ENSG00000153922	CHD1	-1.91859	-0.164779	0.055036	0.0456353	0.0180181	0.0463736	0.144516	35	45	45	D1	Heart. left ventricle (GTEx)	EpiXcan	0.999139	heart_left_ventricle	0.999981
214	ENSG00000242247	ARFGAP3	-1.91139	-0.387881	0.0559547	0.0146977	0.0142352	0.0752327	0.221187	15	22	22	D1	Heart. left ventricle (GTEx)	EpiXcan	0.999139	heart_left_ventricle	0.999981
215	ENSG00000176022	B3GALT6	1.90962	0.358194	0.0561818	0.0121111	0.0567536	0.000316906	0.00145942	25	28	28	D1	Heart. left ventricle (GTEx)	EpiXcan	0.999139	heart_left_ventricle	0.999981
216	ENSG00000135596	MICAL1	1.90795	0.233592	0.0563978	0.0298596	0.0452358	0.000727087	0.00314702	12	12	12	D1	Heart. left ventricle (GTEx)	EpiXcan	0.999139	heart_left_ventricle	0.999981
217	ENSG00000137207	YIPF3	1.90343	0.136888	0.0569843	0.0738485	0.0362822	0.00455356	0.0172433	49	56	56	D1	Heart. left ventricle (GTEx)	EpiXcan	0.999139	heart_left_ventricle	0.999981
218	ENSG00000178093	TSSK6	-1.90187	-0.422162	0.0571876	0.00931768	0.0232562	0.0229746	0.0766408	18	19	19	D1	Heart. left ventricle (GTEx)	EpiXcan	0.999139	heart_left_ventricle	0.999981
219	ENSG00000164855	TMEM184A	1.89839	0.657823	0.0576448	0.00307415	0.0134452	0.0846702	0.245563	6	8	8	D1	Heart. left ventricle (GTEx)	EpiXcan	0.999139	heart_left_ventricle	0.999981
220	ENSG00000010318	PHF7	-1.8967	-0.277968	0.0578673	0.0245346	0.0277836	0.0126025	0.0440454	11	11	11	D1	Heart. left ventricle (GTEx)	EpiXcan	0.999139	heart_left_ventricle	0.999981
221	ENSG00000069849	ATP1B3	-1.89347	-0.17991	0.0582956	0.0360017	0.0427256	0.00207572	0.00835087	27	34	34	D1	Heart. left ventricle (GTEx)	EpiXcan	0.999139	heart_left_ventricle	0.999981
222	ENSG00000109686	SH3D19	-1.89302	-0.255653	0.0583549	0.0180864	0.0101446	0.133856	0.36352	12	12	12	D1	Heart. left ventricle (GTEx)	EpiXcan	0.999139	heart_left_ventricle	0.999981
223	ENSG00000244731	C4A	1.8923	0.101513	0.0584511	0.172827	0.293263	2.50439e-20	7.10205e-19	35	46	46	D1	Heart. left ventricle (GTEx)	EpiXcan	0.999139	heart_left_ventricle	0.999981
224	ENSG00000090316	MAEA	-1.89067	-0.115592	0.0586683	0.112545	0.128264	1.91126e-08	1.63367e-07	35	39	39	D1	Heart. left ventricle (GTEx)	EpiXcan	0.999139	heart_left_ventricle	0.999981
225	ENSG00000230487	PSMG3-AS1	-1.88958	-0.107284	0.0588147	0.144255	0.219631	7.74296e-14	1.20867e-12	51	63	63	D1	Heart. left ventricle (GTEx)	EpiXcan	0.999139	heart_left_ventricle	0.999981
226	ENSG00000135074	ADAM19	-1.8874	-0.108518	0.0591065	0.1178	0.0970589	1.57799e-06	1.04132e-05	39	44	44	D1	Heart. left ventricle (GTEx)	EpiXcan	0.999139	heart_left_ventricle	0.999981
227	ENSG00000119686	FLVCR2	-1.88583	-0.139375	0.0593175	0.0597839	0.308267	1.39933e-20	4.0677e-19	8	12	12	D1	Heart. left ventricle (GTEx)	EpiXcan	0.999139	heart_left_ventricle	0.999981
228	ENSG00000027847	B4GALT7	-1.88493	-0.102325	0.0594388	0.108785	0.195018	1.97238e-12	2.68985e-11	9	12	12	D1	Heart. left ventricle (GTEx)	EpiXcan	0.999139	heart_left_ventricle	0.999981
229	ENSG00000161513	FDXR	-1.88268	-0.208286	0.0597434	0.0322098	0.109473	2.35802e-07	1.73904e-06	3	4	4	D1	Heart. left ventricle (GTEx)	EpiXcan	0.999139	heart_left_ventricle	0.999981
230	ENSG00000112619	PRPH2	1.88251	0.0968547	0.0597661	0.133271	0.279579	7.02905e-19	1.73226e-17	27	34	34	D1	Heart. left ventricle (GTEx)	EpiXcan	0.999139	heart_left_ventricle	0.999981
231	ENSG00000241837	ATP5O	1.88175	0.211797	0.0598695	0.0313925	0.0750347	3.61756e-05	0.00019314	16	18	18	D1	Heart. left ventricle (GTEx)	EpiXcan	0.999139	heart_left_ventricle	0.999981
232	ENSG00000112769	LAMA4	1.88144	0.191708	0.0599122	0.0370454	0.0669212	9.51976e-05	0.000476982	13	15	15	D1	Heart. left ventricle (GTEx)	EpiXcan	0.999139	heart_left_ventricle	0.999981
233	ENSG00000136932	TRMO	-1.88056	-0.101266	0.0600323	0.129417	0.235495	8.01954e-16	1.52131e-14	8	9	9	D1	Heart. left ventricle (GTEx)	EpiXcan	0.999139	heart_left_ventricle	0.999981
234	ENSG00000187796	CARD9	1.87926	0.705492	0.0602089	0.00434609	0.161763	6.18864e-11	7.13924e-10	4	6	6	D1	Heart. left ventricle (GTEx)	EpiXcan	0.999139	heart_left_ventricle	0.999981
235	ENSG00000162426	SLC45A1	1.87834	0.0913574	0.0603353	0.162671	0.284851	1.44302e-18	3.47623e-17	33	40	40	D1	Heart. left ventricle (GTEx)	EpiXcan	0.999139	heart_left_ventricle	0.999981
236	ENSG00000100197	CYP2D6	1.87426	0.11913	0.0608944	0.0907772	0.119251	1.30786e-07	9.91866e-07	27	27	27	D1	Heart. left ventricle (GTEx)	EpiXcan	0.999139	heart_left_ventricle	0.999981
237	ENSG00000267796	LIN37	1.87276	0.220804	0.0611021	0.0328041	0.0584621	0.000260562	0.0012187	18	19	19	D1	Heart. left ventricle (GTEx)	EpiXcan	0.999139	heart_left_ventricle	0.999981
238	ENSG00000196821	C6orf106	-1.87183	-0.210955	0.0612306	0.0271145	0.0364238	0.00408503	0.0156135	16	18	18	D1	Heart. left ventricle (GTEx)	EpiXcan	0.999139	heart_left_ventricle	0.999981
239	ENSG00000068885	IFT80	-1.87024	-0.281819	0.0614499	0.013346	0.0414735	0.00160234	0.00658337	3	3	3	D1	Heart. left ventricle (GTEx)	EpiXcan	0.999139	heart_left_ventricle	0.999981
240	ENSG00000198105	ZNF248	1.86931	0.158589	0.0615795	0.0458203	0.129533	1.90102e-08	1.62791e-07	22	28	28	D1	Heart. left ventricle (GTEx)	EpiXcan	0.999139	heart_left_ventricle	0.999981
241	ENSG00000122687	MRM2	1.86764	0.284229	0.0618126	0.0173415	0.017237	0.0494099	0.152817	10	10	10	D1	Heart. left ventricle (GTEx)	EpiXcan	0.999139	heart_left_ventricle	0.999981
242	ENSG00000030110	BAK1	-1.86711	-0.116851	0.061886	0.0942041	0.161243	6.88579e-11	7.89117e-10	13	13	13	D1	Heart. left ventricle (GTEx)	EpiXcan	0.999139	heart_left_ventricle	0.999981
243	ENSG00000170464	DNAJC18	-1.86687	-0.0953559	0.0619191	0.144031	0.243874	3.44456e-16	6.78389e-15	16	19	19	D1	Heart. left ventricle (GTEx)	EpiXcan	0.999139	heart_left_ventricle	0.999981
244	ENSG00000185627	PSMD13	-1.86635	-0.29432	0.0619923	0.0168248	0.0344464	0.00445242	0.0169017	24	38	38	D1	Heart. left ventricle (GTEx)	EpiXcan	0.999139	heart_left_ventricle	0.999981
245	ENSG00000177981	ASB8	1.86587	0.540535	0.06206	0.006506	0.020494	0.0282755	0.0923548	4	7	7	D1	Heart. left ventricle (GTEx)	EpiXcan	0.999139	heart_left_ventricle	0.999981
246	ENSG00000136059	VILL	1.8638	0.920194	0.06235	0.00142394	0.042129	0.00195327	0.00789932	1	1	1	D1	Heart. left ventricle (GTEx)	EpiXcan	0.999139	heart_left_ventricle	0.999981
247	ENSG00000186889	TMEM17	1.86283	0.193283	0.0624857	0.0283129	0.0385526	0.00336639	0.0130604	10	10	10	D1	Heart. left ventricle (GTEx)	EpiXcan	0.999139	heart_left_ventricle	0.999981
248	ENSG00000115902	SLC1A4	-1.86235	-0.114707	0.0625535	0.111813	0.129486	6.52126e-09	5.91544e-08	17	20	20	D1	Heart. left ventricle (GTEx)	EpiXcan	0.999139	heart_left_ventricle	0.999981
249	ENSG00000246705	H2AFJ	-1.86029	-0.169907	0.0628441	0.0413535	0.103719	8.10595e-07	5.58749e-06	5	5	5	D1	Heart. left ventricle (GTEx)	EpiXcan	0.999139	heart_left_ventricle	0.999981
250	ENSG00000158856	DMTN	-1.85323	-0.157555	0.0638495	0.0554985	0.192936	4.85352e-12	6.29241e-11	13	17	17	D1	Heart. left ventricle (GTEx)	EpiXcan	0.999139	heart_left_ventricle	0.999981
251	ENSG00000029639	TFB1M	-1.85131	-0.0791753	0.0641255	0.185957	0.304691	6.7393e-20	1.84358e-18	21	23	23	D1	Heart. left ventricle (GTEx)	EpiXcan	0.999139	heart_left_ventricle	0.999981
252	ENSG00000170889	RPS9	-1.84908	-0.0724754	0.064446	0.268863	0.492724	1.11561e-38	1.15065e-36	47	62	62	D1	Heart. left ventricle (GTEx)	EpiXcan	0.999139	heart_left_ventricle	0.999981
253	ENSG00000229852	AC019205.2	1.84642	0.509038	0.0648306	0.0072301	0.0230816	0.0221212	0.0739709	14	15	15	D1	Heart. left ventricle (GTEx)	EpiXcan	0.999139	heart_left_ventricle	0.999981
254	ENSG00000183570	PCBP3	1.84622	0.0639896	0.06486	0.281302	0.432978	9.99363e-32	6.56374e-30	31	38	38	D1	Heart. left ventricle (GTEx)	EpiXcan	0.999139	heart_left_ventricle	0.999981
255	ENSG00000169359	SLC33A1	1.84466	0.244925	0.0650864	0.0250551	0.019743	0.0355273	0.113746	11	14	14	D1	Heart. left ventricle (GTEx)	EpiXcan	0.999139	heart_left_ventricle	0.999981
256	ENSG00000164877	MICALL2	-1.84363	-0.130422	0.0652377	0.103836	0.0391628	0.00254878	0.0101109	47	56	56	D1	Heart. left ventricle (GTEx)	EpiXcan	0.999139	heart_left_ventricle	0.999981
257	ENSG00000100330	MTMR3	1.84321	0.127206	0.0652989	0.0760851	0.1847	1.30935e-11	1.63072e-10	19	24	24	D1	Heart. left ventricle (GTEx)	EpiXcan	0.999139	heart_left_ventricle	0.999981
258	ENSG00000119185	ITGB1BP1	1.84254	0.145072	0.0653961	0.09202	0.100362	8.05752e-07	5.55686e-06	50	59	59	D1	Heart. left ventricle (GTEx)	EpiXcan	0.999139	heart_left_ventricle	0.999981
259	ENSG00000163605	PPP4R2	1.84237	0.221356	0.0654213	0.0304446	0.0764941	2.40803e-05	0.00013279	21	25	25	D1	Heart. left ventricle (GTEx)	EpiXcan	0.999139	heart_left_ventricle	0.999981
260	ENSG00000171130	ATP6V0E2	1.84218	0.102716	0.0654494	0.136944	0.239481	9.21678e-16	1.73191e-14	12	13	13	D1	Heart. left ventricle (GTEx)	EpiXcan	0.999139	heart_left_ventricle	0.999981
261	ENSG00000021826	CPS1	-1.84086	-0.14747	0.0656419	0.050175	0.156337	3.45901e-10	3.67659e-09	27	33	33	D1	Heart. left ventricle (GTEx)	EpiXcan	0.999139	heart_left_ventricle	0.999981
262	ENSG00000104218	CSPP1	-1.84065	-0.438246	0.065673	0.0079224	0.0124037	0.0974566	0.277843	4	5	5	D1	Heart. left ventricle (GTEx)	EpiXcan	0.999139	heart_left_ventricle	0.999981
263	ENSG00000164307	ERAP1	1.83868	0.0797319	0.0659619	0.208905	0.369064	8.9792e-26	3.78868e-24	24	30	30	D1	Heart. left ventricle (GTEx)	EpiXcan	0.999139	heart_left_ventricle	0.999981
264	ENSG00000183506	PI4KAP2	1.83742	0.133509	0.0661484	0.117801	0.0671605	0.000101821	0.000508339	41	49	49	D1	Heart. left ventricle (GTEx)	EpiXcan	0.999139	heart_left_ventricle	0.999981
265	ENSG00000175279	CENPS	1.83668	0.0965377	0.0662567	0.0952673	0.138798	7.37423e-09	6.65881e-08	32	41	41	D1	Heart. left ventricle (GTEx)	EpiXcan	0.999139	heart_left_ventricle	0.999981
266	ENSG00000075035	WSCD2	1.83376	0.199151	0.0666902	0.039699	0.135669	9.57738e-09	8.52656e-08	7	8	8	D1	Heart. left ventricle (GTEx)	EpiXcan	0.999139	heart_left_ventricle	0.999981
267	ENSG00000138606	SHF	1.83341	0.183475	0.0667412	0.0541184	0.0193303	0.0394574	0.124893	39	48	48	D1	Heart. left ventricle (GTEx)	EpiXcan	0.999139	heart_left_ventricle	0.999981
268	ENSG00000138231	DBR1	-1.83314	-0.552221	0.0667819	0.00547272	0.0399255	0.00278679	0.01098	3	3	3	D1	Heart. left ventricle (GTEx)	EpiXcan	0.999139	heart_left_ventricle	0.999981
269	ENSG00000186479	RGS7BP	1.83249	0.29118	0.0668784	0.0129597	0.0176522	0.0472836	0.146959	13	15	15	D1	Heart. left ventricle (GTEx)	EpiXcan	0.999139	heart_left_ventricle	0.999981
270	ENSG00000214140	PRCD	-1.8317	-0.166659	0.0669963	0.0649882	0.157027	7.67252e-10	7.83227e-09	27	34	34	D1	Heart. left ventricle (GTEx)	EpiXcan	0.999139	heart_left_ventricle	0.999981
271	ENSG00000101247	NDUFAF5	1.83163	0.205403	0.067006	0.0304353	0.0312451	0.00837182	0.0302306	10	12	12	D1	Heart. left ventricle (GTEx)	EpiXcan	0.999139	heart_left_ventricle	0.999981
272	ENSG00000107554	DNMBP	1.83159	0.221147	0.0670125	0.0227972	0.025231	0.0185727	0.0631364	14	19	19	D1	Heart. left ventricle (GTEx)	EpiXcan	0.999139	heart_left_ventricle	0.999981
273	ENSG00000128274	A4GALT	-1.83012	-0.104596	0.0672316	0.118761	0.245528	1.3961e-15	2.56118e-14	19	24	24	D1	Heart. left ventricle (GTEx)	EpiXcan	0.999139	heart_left_ventricle	0.999981
274	ENSG00000152642	GPD1L	-1.82773	-0.400871	0.0675905	0.00633233	0.0451779	0.00133662	0.00555059	5	6	6	D1	Heart. left ventricle (GTEx)	EpiXcan	0.999139	heart_left_ventricle	0.999981
275	ENSG00000112584	FAM120B	-1.82766	-0.296814	0.0676	0.0146656	0.0591505	0.000260355	0.00121814	14	19	19	D1	Heart. left ventricle (GTEx)	EpiXcan	0.999139	heart_left_ventricle	0.999981
276	ENSG00000108352	RAPGEFL1	-1.8255	-0.103955	0.0679253	0.141841	0.311035	1.74766e-20	5.03817e-19	12	13	13	D1	Heart. left ventricle (GTEx)	EpiXcan	0.999139	heart_left_ventricle	0.999981
277	ENSG00000125629	INSIG2	-1.82503	-0.3379	0.067997	0.00995494	0.0659079	0.000101132	0.000505082	7	7	7	D1	Heart. left ventricle (GTEx)	EpiXcan	0.999139	heart_left_ventricle	0.999981
278	ENSG00000267270	PARD6G-AS1	-1.82449	-0.2879	0.0680779	0.0217789	0.0201998	0.0355215	0.113746	14	15	15	D1	Heart. left ventricle (GTEx)	EpiXcan	0.999139	heart_left_ventricle	0.999981
279	ENSG00000135093	USP30	1.8226	0.104774	0.068364	0.107755	0.218515	2.05907e-14	3.4091e-13	34	40	40	D1	Heart. left ventricle (GTEx)	EpiXcan	0.999139	heart_left_ventricle	0.999981
280	ENSG00000204540	PSORS1C1	1.82208	0.0844081	0.0684424	0.266525	0.395888	2.12763e-28	1.07728e-26	35	39	39	D1	Heart. left ventricle (GTEx)	EpiXcan	0.999139	heart_left_ventricle	0.999981
281	ENSG00000039650	PNKP	1.82207	0.1926	0.0684443	0.041011	0.126364	4.96201e-08	3.97532e-07	15	19	19	D1	Heart. left ventricle (GTEx)	EpiXcan	0.999139	heart_left_ventricle	0.999981
282	ENSG00000166450	PRTG	-1.8201	-0.31374	0.0687433	0.0119646	0.0691343	5.67335e-05	0.000294321	10	11	11	D1	Heart. left ventricle (GTEx)	EpiXcan	0.999139	heart_left_ventricle	0.999981
283	ENSG00000107130	NCS1	-1.81949	-0.137764	0.0688363	0.0848494	0.0155687	0.0594728	0.179982	61	80	80	D1	Heart. left ventricle (GTEx)	EpiXcan	0.999139	heart_left_ventricle	0.999981
284	ENSG00000182768	NGRN	-1.81941	-0.179933	0.0688492	0.0427279	0.0143455	0.0750197	0.220654	21	26	26	D1	Heart. left ventricle (GTEx)	EpiXcan	0.999139	heart_left_ventricle	0.999981
285	ENSG00000185829	ARL17A	1.81935	0.0811575	0.0688579	0.245205	0.335065	2.10126e-22	7.03317e-21	73	85	85	D1	Heart. left ventricle (GTEx)	EpiXcan	0.999139	heart_left_ventricle	0.999981
286	ENSG00000129158	SERGEF	-1.81779	-0.1642	0.0690966	0.054011	0.328218	7.8771e-22	2.52721e-20	34	41	41	D1	Heart. left ventricle (GTEx)	EpiXcan	0.999139	heart_left_ventricle	0.999981
287	ENSG00000170469	SPATA24	-1.81472	-0.167497	0.0695676	0.0434396	0.195662	1.04299e-12	1.46545e-11	13	19	19	D1	Heart. left ventricle (GTEx)	EpiXcan	0.999139	heart_left_ventricle	0.999981
288	ENSG00000085733	CTTN	1.81436	0.101353	0.069622	0.147782	0.112586	3.08072e-07	2.24117e-06	72	87	87	D1	Heart. left ventricle (GTEx)	EpiXcan	0.999139	heart_left_ventricle	0.999981
289	ENSG00000136824	SMC2	-1.81298	-0.0843181	0.0698343	0.142085	0.43278	1.04556e-32	7.39006e-31	13	16	16	D1	Heart. left ventricle (GTEx)	EpiXcan	0.999139	heart_left_ventricle	0.999981
290	ENSG00000032742	IFT88	-1.81077	-0.124566	0.0701769	0.0844143	0.226354	1.10723e-14	1.88934e-13	37	49	49	D1	Heart. left ventricle (GTEx)	EpiXcan	0.999139	heart_left_ventricle	0.999981
291	ENSG00000256525	POLG2	1.80964	0.313633	0.0703521	0.0128495	0.0183058	0.0445386	0.13933	12	13	13	D1	Heart. left ventricle (GTEx)	EpiXcan	0.999139	heart_left_ventricle	0.999981
292	ENSG00000137776	SLTM	-1.80958	-0.447824	0.0703606	0.00809428	0.01007	0.135785	0.367977	16	17	17	D1	Heart. left ventricle (GTEx)	EpiXcan	0.999139	heart_left_ventricle	0.999981
293	ENSG00000136247	ZDHHC4	-1.8082	-0.0660452	0.0705753	0.223961	0.0450878	0.00144843	0.00597922	96	116	116	D1	Heart. left ventricle (GTEx)	EpiXcan	0.999139	heart_left_ventricle	0.999981
294	ENSG00000172986	GXYLT2	1.8079	0.190251	0.0706223	0.0343709	0.418753	1.07415e-30	6.47464e-29	18	28	28	D1	Heart. left ventricle (GTEx)	EpiXcan	0.999139	heart_left_ventricle	0.999981
295	ENSG00000141076	UTP4	-1.80756	-0.123979	0.0706748	0.0496816	0.177326	4.11426e-11	4.85895e-10	17	22	22	D1	Heart. left ventricle (GTEx)	EpiXcan	0.999139	heart_left_ventricle	0.999981
296	ENSG00000023909	GCLM	1.8062	0.23221	0.0708872	0.0249843	0.0172328	0.048791	0.151138	7	8	8	D1	Heart. left ventricle (GTEx)	EpiXcan	0.999139	heart_left_ventricle	0.999981
297	ENSG00000197165	SULT1A2	-1.80592	-0.0826575	0.0709302	0.16773	0.357188	2.10529e-24	8.25748e-23	28	35	35	D1	Heart. left ventricle (GTEx)	EpiXcan	0.999139	heart_left_ventricle	0.999981
298	ENSG00000135314	KHDC1	1.80441	0.133263	0.0711667	0.081227	0.177507	3.96104e-11	4.68594e-10	15	20	20	D1	Heart. left ventricle (GTEx)	EpiXcan	0.999139	heart_left_ventricle	0.999981
299	ENSG00000109472	CPE	-1.80331	-0.157387	0.0713392	0.0486557	0.013468	0.0860344	0.248949	56	59	59	D1	Heart. left ventricle (GTEx)	EpiXcan	0.999139	heart_left_ventricle	0.999981
300	ENSG00000184584	TMEM173	1.80315	0.270956	0.0713653	0.020431	0.0838648	6.32896e-06	3.81987e-05	4	4	4	D1	Heart. left ventricle (GTEx)	EpiXcan	0.999139	heart_left_ventricle	0.999981
301	ENSG00000184840	TMED9	1.80146	0.218308	0.0716302	0.0274731	0.0649839	0.000133234	0.000651159	8	8	8	D1	Heart. left ventricle (GTEx)	EpiXcan	0.999139	heart_left_ventricle	0.999981
302	ENSG00000164066	INTU	-1.79913	-0.671043	0.0719985	0.00289926	0.0378073	0.00370038	0.0142607	5	7	7	D1	Heart. left ventricle (GTEx)	EpiXcan	0.999139	heart_left_ventricle	0.999981
303	ENSG00000149922	TBX6	-1.7978	-0.0894196	0.072209	0.146782	0.236159	1.73017e-15	3.15739e-14	10	11	11	D1	Heart. left ventricle (GTEx)	EpiXcan	0.999139	heart_left_ventricle	0.999981
304	ENSG00000168010	ATG16L2	-1.79427	-0.300401	0.0727693	0.0227542	0.0503383	0.000742713	0.00321166	30	32	32	D1	Heart. left ventricle (GTEx)	EpiXcan	0.999139	heart_left_ventricle	0.999981
305	ENSG00000065320	NTN1	-1.79378	-0.127064	0.0728489	0.0651499	0.101315	1.07462e-06	7.26712e-06	23	31	31	D1	Heart. left ventricle (GTEx)	EpiXcan	0.999139	heart_left_ventricle	0.999981
306	ENSG00000213221	DNLZ	-1.79291	-0.0611789	0.0729867	0.467864	0.254729	4.94771e-18	1.15012e-16	141	178	178	D1	Heart. left ventricle (GTEx)	EpiXcan	0.999139	heart_left_ventricle	0.999981
307	ENSG00000163406	SLC15A2	-1.79081	-0.0708432	0.0733239	0.215828	0.256587	1.19876e-16	2.46188e-15	48	55	55	D1	Heart. left ventricle (GTEx)	EpiXcan	0.999139	heart_left_ventricle	0.999981
308	ENSG00000115866	DARS	1.78885	0.248759	0.0736394	0.0244661	0.0210151	0.0303275	0.0984335	12	15	15	D1	Heart. left ventricle (GTEx)	EpiXcan	0.999139	heart_left_ventricle	0.999981
309	ENSG00000124207	CSE1L	-1.78746	-0.150787	0.0738626	0.0364451	0.126205	3.62875e-08	2.97391e-07	19	22	22	D1	Heart. left ventricle (GTEx)	EpiXcan	0.999139	heart_left_ventricle	0.999981
310	ENSG00000261167	AC107027.3	1.78665	0.259303	0.0739942	0.0207702	0.0200678	0.034081	0.109443	9	10	10	D1	Heart. left ventricle (GTEx)	EpiXcan	0.999139	heart_left_ventricle	0.999981
311	ENSG00000124733	MEA1	1.78461	0.125663	0.0743239	0.0647907	0.132468	9.5018e-09	8.4701e-08	5	6	6	D1	Heart. left ventricle (GTEx)	EpiXcan	0.999139	heart_left_ventricle	0.999981
312	ENSG00000148690	FRA10AC1	1.78336	0.176416	0.0745272	0.0420744	0.116313	3.37546e-08	2.77777e-07	7	8	8	D1	Heart. left ventricle (GTEx)	EpiXcan	0.999139	heart_left_ventricle	0.999981
313	ENSG00000118096	IFT46	-1.77759	-0.127201	0.0754712	0.0838884	0.0419846	0.00235245	0.00938554	47	60	60	D1	Heart. left ventricle (GTEx)	EpiXcan	0.999139	heart_left_ventricle	0.999981
314	ENSG00000118961	LDAH	-1.77727	-0.190713	0.0755236	0.0369783	0.159254	4.93909e-10	5.1476e-09	22	26	26	D1	Heart. left ventricle (GTEx)	EpiXcan	0.999139	heart_left_ventricle	0.999981
315	ENSG00000183666	GUSBP1	-1.77693	-0.115738	0.0755791	0.114485	0.177978	3.46728e-11	4.12284e-10	41	46	46	D1	Heart. left ventricle (GTEx)	EpiXcan	0.999139	heart_left_ventricle	0.999981
316	ENSG00000100239	PPP6R2	-1.77538	-0.197841	0.075835	0.034364	0.0759968	2.3755e-05	0.000131099	10	11	11	D1	Heart. left ventricle (GTEx)	EpiXcan	0.999139	heart_left_ventricle	0.999981
317	ENSG00000099338	CATSPERG	-1.77504	-0.243063	0.0758921	0.0158507	0.0261115	0.0164072	0.056228	17	19	19	D1	Heart. left ventricle (GTEx)	EpiXcan	0.999139	heart_left_ventricle	0.999981
318	ENSG00000204406	MBD5	-1.77342	-0.148952	0.0761587	0.055911	0.0622721	0.000173454	0.000833679	27	31	31	D1	Heart. left ventricle (GTEx)	EpiXcan	0.999139	heart_left_ventricle	0.999981
319	ENSG00000103852	TTC23	1.77326	0.210896	0.0761858	0.0285523	0.0474288	0.000949462	0.00403681	29	42	42	D1	Heart. left ventricle (GTEx)	EpiXcan	0.999139	heart_left_ventricle	0.999981
320	ENSG00000132821	VSTM2L	-1.77241	-0.089162	0.0763262	0.158232	0.158326	6.95876e-10	7.14029e-09	59	69	69	D1	Heart. left ventricle (GTEx)	EpiXcan	0.999139	heart_left_ventricle	0.999981
321	ENSG00000163453	IGFBP7	-1.77139	-0.177276	0.076496	0.0335237	0.0880598	4.73705e-06	2.91337e-05	16	19	19	D1	Heart. left ventricle (GTEx)	EpiXcan	0.999139	heart_left_ventricle	0.999981
322	ENSG00000155252	PI4K2A	-1.77098	-0.513773	0.0765646	0.00539354	0.0194142	0.0393657	0.124631	5	5	5	D1	Heart. left ventricle (GTEx)	EpiXcan	0.999139	heart_left_ventricle	0.999981
323	ENSG00000101363	MANBAL	1.76963	0.109323	0.0767896	0.119142	0.23445	6.92886e-16	1.32524e-14	6	6	6	D1	Heart. left ventricle (GTEx)	EpiXcan	0.999139	heart_left_ventricle	0.999981
324	ENSG00000166394	CYB5R2	-1.76833	-0.206866	0.0770065	0.0297317	0.0674291	8.78998e-05	0.000442486	7	8	8	D1	Heart. left ventricle (GTEx)	EpiXcan	0.999139	heart_left_ventricle	0.999981
325	ENSG00000182054	IDH2	-1.7662	-0.205185	0.0773616	0.0286638	0.131603	1.2994e-08	1.14222e-07	6	7	7	D1	Heart. left ventricle (GTEx)	EpiXcan	0.999139	heart_left_ventricle	0.999981
326	ENSG00000086848	ALG9	1.76444	1.20983	0.077658	0.00190972	0.0107161	0.122772	0.337242	4	5	5	D1	Heart. left ventricle (GTEx)	EpiXcan	0.999139	heart_left_ventricle	0.999981
327	ENSG00000132394	EEFSEC	1.76304	0.152455	0.0778937	0.0377916	0.0499835	0.000765472	0.00329982	11	12	12	D1	Heart. left ventricle (GTEx)	EpiXcan	0.999139	heart_left_ventricle	0.999981
328	ENSG00000234882	EIF3EP1	1.76031	0.180788	0.0783553	0.0351916	0.0574657	0.000337748	0.00154952	15	18	18	D1	Heart. left ventricle (GTEx)	EpiXcan	0.999139	heart_left_ventricle	0.999981
329	ENSG00000171903	CYP4F11	1.76003	0.104691	0.0784024	0.100195	0.410253	1.54927e-29	8.45963e-28	11	19	19	D1	Heart. left ventricle (GTEx)	EpiXcan	0.999139	heart_left_ventricle	0.999981
330	ENSG00000142330	CAPN10	1.75885	0.230973	0.0786028	0.0222886	0.0436908	0.00154287	0.00635215	29	38	38	D1	Heart. left ventricle (GTEx)	EpiXcan	0.999139	heart_left_ventricle	0.999981
331	ENSG00000184226	PCDH9	1.75477	0.346478	0.0792985	0.00844993	0.0473413	0.00111339	0.00468365	6	9	9	D1	Heart. left ventricle (GTEx)	EpiXcan	0.999139	heart_left_ventricle	0.999981
332	ENSG00000128805	ARHGAP22	-1.75318	-0.173345	0.0795713	0.0445932	0.0810348	1.70465e-05	9.61344e-05	29	42	42	D1	Heart. left ventricle (GTEx)	EpiXcan	0.999139	heart_left_ventricle	0.999981
333	ENSG00000110921	MVK	-1.75304	-0.264148	0.0795953	0.0208359	0.0222194	0.0265557	0.0872286	22	27	27	D1	Heart. left ventricle (GTEx)	EpiXcan	0.999139	heart_left_ventricle	0.999981
334	ENSG00000005882	PDK2	1.75301	0.89774	0.0795998	0.00160246	0.0131219	0.0901864	0.259594	3	3	3	D1	Heart. left ventricle (GTEx)	EpiXcan	0.999139	heart_left_ventricle	0.999981
335	ENSG00000158941	CCAR2	1.75029	0.179566	0.0800684	0.034481	0.126204	1.91059e-08	1.63367e-07	14	17	17	D1	Heart. left ventricle (GTEx)	EpiXcan	0.999139	heart_left_ventricle	0.999981
336	ENSG00000121068	TBX2	1.74532	0.272599	0.0809284	0.0171387	0.0203495	0.0331177	0.106842	5	10	10	D1	Heart. left ventricle (GTEx)	EpiXcan	0.999139	heart_left_ventricle	0.999981
337	ENSG00000257017	HP	1.74469	0.173024	0.0810381	0.0363283	0.0835297	9.77156e-06	5.73847e-05	11	14	14	D1	Heart. left ventricle (GTEx)	EpiXcan	0.999139	heart_left_ventricle	0.999981
338	ENSG00000025434	NR1H3	1.74277	0.136725	0.0813731	0.11232	0.0256261	0.0171749	0.0587611	45	51	51	D1	Heart. left ventricle (GTEx)	EpiXcan	0.999139	heart_left_ventricle	0.999981
339	ENSG00000167792	NDUFV1	-1.74043	-0.248371	0.0817827	0.0192214	0.0527282	0.000402	0.00181913	5	6	6	D1	Heart. left ventricle (GTEx)	EpiXcan	0.999139	heart_left_ventricle	0.999981
340	ENSG00000163930	BAP1	1.73965	0.897548	0.0819196	0.00214927	0.0167408	0.0564614	0.17181	5	8	8	D1	Heart. left ventricle (GTEx)	EpiXcan	0.999139	heart_left_ventricle	0.999981
341	ENSG00000035115	SH3YL1	1.73809	0.0839804	0.082195	0.159479	0.317491	5.81396e-21	1.75224e-19	16	18	18	D1	Heart. left ventricle (GTEx)	EpiXcan	0.999139	heart_left_ventricle	0.999981
342	ENSG00000156958	GALK2	1.73754	0.437308	0.0822914	0.00718545	0.021676	0.0282107	0.0921648	3	3	3	D1	Heart. left ventricle (GTEx)	EpiXcan	0.999139	heart_left_ventricle	0.999981
343	ENSG00000168993	CPLX1	-1.73585	-0.115075	0.0825905	0.0812272	0.172636	2.44559e-11	2.95594e-10	13	15	15	D1	Heart. left ventricle (GTEx)	EpiXcan	0.999139	heart_left_ventricle	0.999981
344	ENSG00000197563	PIGN	-1.73376	-0.147324	0.0829605	0.0418697	0.0102854	0.131666	0.35898	28	32	32	D1	Heart. left ventricle (GTEx)	EpiXcan	0.999139	heart_left_ventricle	0.999981
345	ENSG00000108021	FAM208B	1.73371	1.02746	0.08297	0.000807254	0.0142856	0.0759964	0.223055	1	1	1	D1	Heart. left ventricle (GTEx)	EpiXcan	0.999139	heart_left_ventricle	0.999981
346	ENSG00000156239	N6AMT1	1.7329	0.180757	0.0831134	0.03344	0.0795376	1.08907e-05	6.32991e-05	7	8	8	D1	Heart. left ventricle (GTEx)	EpiXcan	0.999139	heart_left_ventricle	0.999981
347	ENSG00000179593	ALOX15B	1.73194	0.159608	0.0832843	0.0412929	0.0559126	0.000338669	0.00155324	20	26	26	D1	Heart. left ventricle (GTEx)	EpiXcan	0.999139	heart_left_ventricle	0.999981
348	ENSG00000240225	ZNF542P	-1.7294	-0.126979	0.0837372	0.0791527	0.193211	3.2259e-12	4.29421e-11	8	9	9	D1	Heart. left ventricle (GTEx)	EpiXcan	0.999139	heart_left_ventricle	0.999981
349	ENSG00000152492	CCDC50	1.72838	0.205801	0.0839196	0.0250643	0.0546639	0.000414044	0.00187059	16	18	18	D1	Heart. left ventricle (GTEx)	EpiXcan	0.999139	heart_left_ventricle	0.999981
350	ENSG00000078142	PIK3C3	-1.72771	-0.321169	0.0840402	0.0108729	0.0333982	0.00645395	0.0238393	23	30	30	D1	Heart. left ventricle (GTEx)	EpiXcan	0.999139	heart_left_ventricle	0.999981
351	ENSG00000107738	VSIR	1.72653	0.141992	0.0842521	0.0504595	0.0786965	1.75831e-05	9.89603e-05	40	45	45	D1	Heart. left ventricle (GTEx)	EpiXcan	0.999139	heart_left_ventricle	0.999981
352	ENSG00000225217	HSPA7	-1.72644	-0.130583	0.0842685	0.0882583	0.159548	3.01643e-10	3.22683e-09	22	30	30	D1	Heart. left ventricle (GTEx)	EpiXcan	0.999139	heart_left_ventricle	0.999981
353	ENSG00000140859	KIFC3	1.72342	0.344026	0.0848133	0.00751678	0.010468	0.130789	0.35673	3	3	3	D1	Heart. left ventricle (GTEx)	EpiXcan	0.999139	heart_left_ventricle	0.999981
354	ENSG00000090273	NUDC	1.71493	0.250714	0.0863572	0.0176989	0.0566666	0.00033526	0.00153861	13	16	16	D1	Heart. left ventricle (GTEx)	EpiXcan	0.999139	heart_left_ventricle	0.999981
355	ENSG00000065060	UHRF1BP1	-1.71187	-0.0911199	0.0869205	0.147092	0.190266	2.59914e-12	3.49665e-11	68	80	80	D1	Heart. left ventricle (GTEx)	EpiXcan	0.999139	heart_left_ventricle	0.999981
356	ENSG00000164086	DUSP7	1.71105	0.21915	0.0870712	0.0226842	0.0257595	0.0150693	0.0519497	16	17	17	D1	Heart. left ventricle (GTEx)	EpiXcan	0.999139	heart_left_ventricle	0.999981
357	ENSG00000198818	SFT2D1	1.71062	0.194854	0.0871519	0.0393673	0.0913826	2.24351e-06	1.45363e-05	12	17	17	D1	Heart. left ventricle (GTEx)	EpiXcan	0.999139	heart_left_ventricle	0.999981
358	ENSG00000101577	LPIN2	1.70936	0.163461	0.0873839	0.0444131	0.123317	5.95661e-08	4.70447e-07	12	14	14	D1	Heart. left ventricle (GTEx)	EpiXcan	0.999139	heart_left_ventricle	0.999981
359	ENSG00000268001	CARD8-AS1	1.709	0.449504	0.0874501	0.00810181	0.015396	0.0648881	0.194218	8	10	10	D1	Heart. left ventricle (GTEx)	EpiXcan	0.999139	heart_left_ventricle	0.999981
360	ENSG00000272578	AP000347.1	1.7046	0.253402	0.0882697	0.0212869	0.0878787	5.74214e-06	3.4899e-05	18	21	21	D1	Heart. left ventricle (GTEx)	EpiXcan	0.999139	heart_left_ventricle	0.999981
361	ENSG00000146109	ABT1	1.70341	0.182871	0.0884907	0.0409248	0.032438	0.00600684	0.0223157	37	44	44	D1	Heart. left ventricle (GTEx)	EpiXcan	0.999139	heart_left_ventricle	0.999981
362	ENSG00000127884	ECHS1	-1.6994	-0.189296	0.089244	0.0476191	0.0305752	0.00914527	0.0328108	17	22	22	D1	Heart. left ventricle (GTEx)	EpiXcan	0.999139	heart_left_ventricle	0.999981
363	ENSG00000020922	MRE11	1.69931	0.0602252	0.0892614	0.315143	0.464516	1.91043e-35	1.65223e-33	7	7	7	D1	Heart. left ventricle (GTEx)	EpiXcan	0.999139	heart_left_ventricle	0.999981
364	ENSG00000136861	CDK5RAP2	-1.69919	-0.51312	0.0892839	0.00311808	0.0236542	0.0219129	0.0733273	10	13	13	D1	Heart. left ventricle (GTEx)	EpiXcan	0.999139	heart_left_ventricle	0.999981
365	ENSG00000175611	LINC00476	1.69908	0.089078	0.0893042	0.11837	0.372406	1.96008e-26	8.71956e-25	10	12	12	D1	Heart. left ventricle (GTEx)	EpiXcan	0.999139	heart_left_ventricle	0.999981
366	ENSG00000223745	CCDC18-AS1	-1.69794	-0.0828687	0.0895187	0.125811	0.443509	4.89685e-34	3.85219e-32	14	19	19	D1	Heart. left ventricle (GTEx)	EpiXcan	0.999139	heart_left_ventricle	0.999981
367	ENSG00000115183	TANC1	1.69787	0.46918	0.0895314	0.00562656	0.0101051	0.137229	0.370871	9	12	12	D1	Heart. left ventricle (GTEx)	EpiXcan	0.999139	heart_left_ventricle	0.999981
368	ENSG00000146242	TPBG	-1.69769	-0.10542	0.0895668	0.0915934	0.100844	1.05122e-06	7.12616e-06	28	32	32	D1	Heart. left ventricle (GTEx)	EpiXcan	0.999139	heart_left_ventricle	0.999981
369	ENSG00000204186	ZDBF2	-1.69726	-0.182361	0.0896469	0.0338373	0.0346471	0.00469202	0.0177243	13	16	16	D1	Heart. left ventricle (GTEx)	EpiXcan	0.999139	heart_left_ventricle	0.999981
370	ENSG00000116678	LEPR	-1.69694	-0.148995	0.0897083	0.0688305	0.0577823	0.000311638	0.00143684	55	62	62	D1	Heart. left ventricle (GTEx)	EpiXcan	0.999139	heart_left_ventricle	0.999981
371	ENSG00000165730	STOX1	1.69622	0.124534	0.0898445	0.0683795	0.153964	8.13145e-10	8.27648e-09	19	32	32	D1	Heart. left ventricle (GTEx)	EpiXcan	0.999139	heart_left_ventricle	0.999981
372	ENSG00000205571	SMN2	1.69588	0.0761687	0.0899078	0.288955	0.209338	1.00647e-13	1.55539e-12	56	74	74	D1	Heart. left ventricle (GTEx)	EpiXcan	0.999139	heart_left_ventricle	0.999981
373	ENSG00000168806	LCMT2	-1.69588	-0.203992	0.0899085	0.0262527	0.0355963	0.00434591	0.0165425	11	11	11	D1	Heart. left ventricle (GTEx)	EpiXcan	0.999139	heart_left_ventricle	0.999981
374	ENSG00000171792	RHNO1	-1.6949	-0.147178	0.0900945	0.0433193	0.0621811	0.000136573	0.000665377	18	20	20	D1	Heart. left ventricle (GTEx)	EpiXcan	0.999139	heart_left_ventricle	0.999981
375	ENSG00000145781	COMMD10	-1.69387	-0.188502	0.0902893	0.0279488	0.116527	1.08883e-07	8.32103e-07	21	31	31	D1	Heart. left ventricle (GTEx)	EpiXcan	0.999139	heart_left_ventricle	0.999981
376	ENSG00000141441	GAREM1	1.69313	0.849759	0.09043	0.0022021	0.011487	0.113424	0.315548	1	1	1	D1	Heart. left ventricle (GTEx)	EpiXcan	0.999139	heart_left_ventricle	0.999981
377	ENSG00000162894	FCMR	-1.69092	-0.306366	0.0908514	0.0193107	0.0423234	0.00153867	0.00633861	8	9	9	D1	Heart. left ventricle (GTEx)	EpiXcan	0.999139	heart_left_ventricle	0.999981
378	ENSG00000134291	TMEM106C	-1.69067	-0.636799	0.0909	0.00277819	0.0285352	0.0110459	0.0389671	1	1	1	D1	Heart. left ventricle (GTEx)	EpiXcan	0.999139	heart_left_ventricle	0.999981
379	ENSG00000117122	MFAP2	1.69046	0.119357	0.0909396	0.091612	0.167845	9.51296e-11	1.07515e-09	31	44	44	D1	Heart. left ventricle (GTEx)	EpiXcan	0.999139	heart_left_ventricle	0.999981
380	ENSG00000232112	TMA7	-1.68816	-0.118228	0.0913803	0.0723657	0.291706	8.30228e-19	2.03882e-17	16	26	26	D1	Heart. left ventricle (GTEx)	EpiXcan	0.999139	heart_left_ventricle	0.999981
381	ENSG00000119950	MXI1	1.68623	0.250027	0.0917521	0.0179123	0.0995344	1.49868e-06	9.92279e-06	10	11	11	D1	Heart. left ventricle (GTEx)	EpiXcan	0.999139	heart_left_ventricle	0.999981
382	ENSG00000137944	KYAT3	1.68509	0.076453	0.0919715	0.194829	0.0990116	1.6094e-06	1.06155e-05	73	87	87	D1	Heart. left ventricle (GTEx)	EpiXcan	0.999139	heart_left_ventricle	0.999981
383	ENSG00000126217	MCF2L	-1.68489	-0.0867667	0.0920095	0.13774	0.274977	2.58646e-18	6.15621e-17	13	14	14	D1	Heart. left ventricle (GTEx)	EpiXcan	0.999139	heart_left_ventricle	0.999981
384	ENSG00000171953	ATPAF2	1.6845	0.10549	0.0920851	0.101315	0.174542	3.59048e-11	4.2586e-10	20	28	28	D1	Heart. left ventricle (GTEx)	EpiXcan	0.999139	heart_left_ventricle	0.999981
385	ENSG00000106263	EIF3B	1.68267	0.196427	0.0924382	0.0298823	0.086683	6.41128e-06	3.86453e-05	14	18	18	D1	Heart. left ventricle (GTEx)	EpiXcan	0.999139	heart_left_ventricle	0.999981
386	ENSG00000068489	PRR11	-1.68211	-0.287557	0.0925467	0.0220165	0.0403799	0.00260346	0.010319	12	14	14	D1	Heart. left ventricle (GTEx)	EpiXcan	0.999139	heart_left_ventricle	0.999981
387	ENSG00000162402	USP24	1.68008	0.131489	0.0929424	0.0601184	0.108673	2.82303e-07	2.06016e-06	12	14	14	D1	Heart. left ventricle (GTEx)	EpiXcan	0.999139	heart_left_ventricle	0.999981
388	ENSG00000151208	DLG5	-1.67765	-0.0954434	0.0934162	0.11071	0.332709	1.06001e-22	3.64433e-21	55	69	69	D1	Heart. left ventricle (GTEx)	EpiXcan	0.999139	heart_left_ventricle	0.999981
389	ENSG00000138134	STAMBPL1	-1.67749	-0.231338	0.0934459	0.0226798	0.0165958	0.0555516	0.169256	15	17	17	D1	Heart. left ventricle (GTEx)	EpiXcan	0.999139	heart_left_ventricle	0.999981
390	ENSG00000118308	LRMP	-1.6769	-0.136161	0.0935619	0.0593109	0.129664	2.63491e-08	2.20749e-07	8	8	8	D1	Heart. left ventricle (GTEx)	EpiXcan	0.999139	heart_left_ventricle	0.999981
391	ENSG00000163938	GNL3	1.6759	0.21579	0.0937574	0.0213826	0.0736675	3.21126e-05	0.000172573	15	18	18	D1	Heart. left ventricle (GTEx)	EpiXcan	0.999139	heart_left_ventricle	0.999981
392	ENSG00000204149	AGAP6	-1.67582	-0.104848	0.0937741	0.088526	0.108632	4.76806e-08	3.82875e-07	15	21	21	D1	Heart. left ventricle (GTEx)	EpiXcan	0.999139	heart_left_ventricle	0.999981
393	ENSG00000103148	NPRL3	1.67275	0.0645557	0.0943773	0.233572	0.427041	1.14452e-30	6.83962e-29	19	27	27	D1	Heart. left ventricle (GTEx)	EpiXcan	0.999139	heart_left_ventricle	0.999981
394	ENSG00000213760	ATP6V1G2	-1.67195	-0.569855	0.094535	0.00458055	0.0185471	0.0433105	0.135823	5	6	6	D1	Heart. left ventricle (GTEx)	EpiXcan	0.999139	heart_left_ventricle	0.999981
395	ENSG00000183386	FHL3	1.67164	0.191014	0.0945959	0.0294383	0.0557318	0.000360277	0.00164368	13	14	14	D1	Heart. left ventricle (GTEx)	EpiXcan	0.999139	heart_left_ventricle	0.999981
396	ENSG00000064886	CHI3L2	1.67157	0.700298	0.09461	0.00190189	0.0200625	0.0354153	0.113466	1	1	1	D1	Heart. left ventricle (GTEx)	EpiXcan	0.999139	heart_left_ventricle	0.999981
397	ENSG00000157106	SMG1	1.67094	0.0879977	0.094734	0.0765698	0.0184587	0.0366434	0.11697	52	63	63	D1	Heart. left ventricle (GTEx)	EpiXcan	0.999139	heart_left_ventricle	0.999981
398	ENSG00000127578	WFIKKN1	1.67007	0.122535	0.0949055	0.0650679	0.21978	2.69192e-14	4.40968e-13	25	27	27	D1	Heart. left ventricle (GTEx)	EpiXcan	0.999139	heart_left_ventricle	0.999981
399	ENSG00000171227	TMEM37	1.6676	0.192117	0.0953961	0.0562798	0.0146859	0.0708162	0.21002	46	53	53	D1	Heart. left ventricle (GTEx)	EpiXcan	0.999139	heart_left_ventricle	0.999981
400	ENSG00000148120	C9orf3	1.66641	0.146526	0.0956326	0.0410054	0.0422431	0.00162736	0.00667431	29	34	34	D1	Heart. left ventricle (GTEx)	EpiXcan	0.999139	heart_left_ventricle	0.999981
401	ENSG00000055955	ITIH4	-1.66259	-0.201048	0.0963953	0.0260099	0.143546	1.75077e-09	1.69879e-08	8	12	12	D1	Heart. left ventricle (GTEx)	EpiXcan	0.999139	heart_left_ventricle	0.999981
402	ENSG00000175322	ZNF519	-1.6619	-0.13587	0.0965319	0.0668244	0.278189	8.74263e-19	2.14318e-17	11	17	17	D1	Heart. left ventricle (GTEx)	EpiXcan	0.999139	heart_left_ventricle	0.999981
403	ENSG00000007062	PROM1	-1.66001	-0.0898037	0.096912	0.136324	0.135706	2.38606e-09	2.27871e-08	36	39	39	D1	Heart. left ventricle (GTEx)	EpiXcan	0.999139	heart_left_ventricle	0.999981
404	ENSG00000263142	LRRC37A17P	-1.65781	-0.315197	0.0973549	0.0116778	0.0235809	0.0201011	0.0678515	8	10	10	D1	Heart. left ventricle (GTEx)	EpiXcan	0.999139	heart_left_ventricle	0.999981
405	ENSG00000196275	GTF2IRD2	-1.65752	-0.122272	0.0974138	0.11328	0.0886982	6.29409e-06	3.80212e-05	41	49	49	D1	Heart. left ventricle (GTEx)	EpiXcan	0.999139	heart_left_ventricle	0.999981
406	ENSG00000127054	INTS11	-1.65506	-0.0579277	0.0979115	0.0205871	0.0664647	6.74974e-05	0.000346291	24	35	35	D1	Heart. left ventricle (GTEx)	EpiXcan	0.999139	heart_left_ventricle	0.999981
407	ENSG00000160961	ZNF333	1.65405	0.148317	0.0981181	0.0554269	0.132061	1.65938e-08	1.43958e-07	18	26	26	D1	Heart. left ventricle (GTEx)	EpiXcan	0.999139	heart_left_ventricle	0.999981
408	ENSG00000127472	PLA2G5	-1.65193	-0.152394	0.098548	0.0480539	0.116992	4.33432e-08	3.50879e-07	6	7	7	D1	Heart. left ventricle (GTEx)	EpiXcan	0.999139	heart_left_ventricle	0.999981
409	ENSG00000188613	NANOS1	-1.65172	-0.122547	0.0985917	0.0649389	0.117597	7.59912e-08	5.92442e-07	29	37	37	D1	Heart. left ventricle (GTEx)	EpiXcan	0.999139	heart_left_ventricle	0.999981
410	ENSG00000198478	SH3BGRL2	1.65139	0.116885	0.0986587	0.0681827	0.0769051	2.83003e-05	0.000153268	24	26	26	D1	Heart. left ventricle (GTEx)	EpiXcan	0.999139	heart_left_ventricle	0.999981
411	ENSG00000197798	FAM118B	-1.65135	-0.176002	0.0986663	0.0414496	0.129145	1.85657e-08	1.59376e-07	25	31	31	D1	Heart. left ventricle (GTEx)	EpiXcan	0.999139	heart_left_ventricle	0.999981
412	ENSG00000178802	MPI	-1.65121	-0.204398	0.0986948	0.0222297	0.0304172	0.00984428	0.0351106	12	14	14	D1	Heart. left ventricle (GTEx)	EpiXcan	0.999139	heart_left_ventricle	0.999981
413	ENSG00000140043	PTGR2	-1.65049	-0.095971	0.0988435	0.098391	0.274276	1.15914e-17	2.57413e-16	30	37	37	D1	Heart. left ventricle (GTEx)	EpiXcan	0.999139	heart_left_ventricle	0.999981
414	ENSG00000116095	PLEKHA3	-1.6503	-0.485717	0.0988815	0.00390271	0.0365028	0.00456405	0.0172737	10	14	14	D1	Heart. left ventricle (GTEx)	EpiXcan	0.999139	heart_left_ventricle	0.999981
415	ENSG00000176974	SHMT1	1.64982	0.0865614	0.0989797	0.175679	0.310896	1.8818e-20	5.4025e-19	24	29	29	D1	Heart. left ventricle (GTEx)	EpiXcan	0.999139	heart_left_ventricle	0.999981
416	ENSG00000151632	AKR1C2	-1.64534	-0.0960492	0.0999006	0.0984025	0.211575	3.30919e-13	4.86861e-12	19	29	29	D1	Heart. left ventricle (GTEx)	EpiXcan	0.999139	heart_left_ventricle	0.999981
417	ENSG00000101161	PRPF6	1.64528	0.127661	0.0999128	0.0468105	0.0342914	0.00595503	0.0221409	35	44	44	D1	Heart. left ventricle (GTEx)	EpiXcan	0.999139	heart_left_ventricle	0.999981
418	ENSG00000100418	DESI1	-1.64437	-0.123366	0.100101	0.133631	0.109067	2.21288e-07	1.63807e-06	74	84	84	D1	Heart. left ventricle (GTEx)	EpiXcan	0.999139	heart_left_ventricle	0.999981
419	ENSG00000095397	WHRN	1.64161	0.114641	0.10067	0.070687	0.132048	1.68128e-08	1.45586e-07	17	19	19	D1	Heart. left ventricle (GTEx)	EpiXcan	0.999139	heart_left_ventricle	0.999981
420	ENSG00000215908	CROCCP2	1.6411	0.232497	0.100778	0.0230128	0.0110246	0.116787	0.323481	12	14	14	D1	Heart. left ventricle (GTEx)	EpiXcan	0.999139	heart_left_ventricle	0.999981
421	ENSG00000113319	RASGRF2	1.6409	0.193752	0.100818	0.026087	0.0686922	2.71357e-05	0.000147305	27	30	30	D1	Heart. left ventricle (GTEx)	EpiXcan	0.999139	heart_left_ventricle	0.999981
422	ENSG00000235652	AL356599.1	1.64041	0.149689	0.100919	0.0391776	0.115041	1.67772e-07	1.25662e-06	6	7	7	D1	Heart. left ventricle (GTEx)	EpiXcan	0.999139	heart_left_ventricle	0.999981
423	ENSG00000141458	NPC1	-1.63915	-0.0805016	0.101182	0.127941	0.359002	4.67909e-26	2.02334e-24	12	17	17	D1	Heart. left ventricle (GTEx)	EpiXcan	0.999139	heart_left_ventricle	0.999981
424	ENSG00000156603	MED19	1.63901	0.144869	0.10121	0.0508929	0.0584139	0.000207481	0.000986331	25	29	29	D1	Heart. left ventricle (GTEx)	EpiXcan	0.999139	heart_left_ventricle	0.999981
425	ENSG00000204310	AGPAT1	1.63873	0.110604	0.101269	0.0882284	0.0318964	0.00801877	0.029031	57	67	67	D1	Heart. left ventricle (GTEx)	EpiXcan	0.999139	heart_left_ventricle	0.999981
426	ENSG00000100902	PSMA6	-1.63364	-0.499366	0.102335	0.00376669	0.0225236	0.0232483	0.0774611	3	4	4	D1	Heart. left ventricle (GTEx)	EpiXcan	0.999139	heart_left_ventricle	0.999981
427	ENSG00000119616	FCF1	-1.63329	-0.223881	0.102408	0.0307364	0.0518758	0.000572756	0.00252935	10	12	12	D1	Heart. left ventricle (GTEx)	EpiXcan	0.999139	heart_left_ventricle	0.999981
428	ENSG00000146433	TMEM181	1.63226	0.114766	0.102624	0.0756816	0.014981	0.0694157	0.206262	53	60	60	D1	Heart. left ventricle (GTEx)	EpiXcan	0.999139	heart_left_ventricle	0.999981
429	ENSG00000176386	CDC26	-1.63033	-0.0977231	0.103032	0.11921	0.238014	1.67241e-15	3.056e-14	22	24	24	D1	Heart. left ventricle (GTEx)	EpiXcan	0.999139	heart_left_ventricle	0.999981
430	ENSG00000184014	DENND5A	1.63007	0.155063	0.103087	0.0499118	0.080348	1.45676e-05	8.28928e-05	15	15	15	D1	Heart. left ventricle (GTEx)	EpiXcan	0.999139	heart_left_ventricle	0.999981
431	ENSG00000090238	YPEL3	-1.62977	-0.130214	0.10315	0.0576513	0.134413	1.71301e-08	1.48056e-07	11	14	14	D1	Heart. left ventricle (GTEx)	EpiXcan	0.999139	heart_left_ventricle	0.999981
432	ENSG00000186283	TOR3A	-1.6289	-0.328839	0.103335	0.0104334	0.0493745	0.000832662	0.00356519	3	4	4	D1	Heart. left ventricle (GTEx)	EpiXcan	0.999139	heart_left_ventricle	0.999981
433	ENSG00000118946	PCDH17	1.62711	0.150251	0.103713	0.0460763	0.0133995	0.0821587	0.238826	37	42	42	D1	Heart. left ventricle (GTEx)	EpiXcan	0.999139	heart_left_ventricle	0.999981
434	ENSG00000183527	PSMG1	-1.62704	-0.20533	0.103728	0.0210065	0.076843	2.59963e-05	0.000141968	11	13	13	D1	Heart. left ventricle (GTEx)	EpiXcan	0.999139	heart_left_ventricle	0.999981
435	ENSG00000180902	D2HGDH	-1.6269	-0.0989426	0.103758	0.139701	0.430464	1.67825e-31	1.09196e-29	40	51	51	D1	Heart. left ventricle (GTEx)	EpiXcan	0.999139	heart_left_ventricle	0.999981
436	ENSG00000183828	NUDT14	-1.62662	-0.222579	0.103818	0.0732255	0.202474	1.13457e-12	1.58772e-11	33	47	47	D1	Heart. left ventricle (GTEx)	EpiXcan	0.999139	heart_left_ventricle	0.999981
437	ENSG00000220804	LINC01881	-1.62643	-0.674451	0.103858	0.00558062	0.14655	9.60847e-10	9.70184e-09	14	19	19	D1	Heart. left ventricle (GTEx)	EpiXcan	0.999139	heart_left_ventricle	0.999981
438	ENSG00000204934	ATP6V0E2-AS1	1.62612	0.124413	0.103924	0.0705021	0.181684	7.16973e-12	9.16724e-11	10	11	11	D1	Heart. left ventricle (GTEx)	EpiXcan	0.999139	heart_left_ventricle	0.999981
439	ENSG00000171476	HOPX	1.62389	0.287909	0.1044	0.0130385	0.073848	3.90979e-05	0.000207627	12	13	13	D1	Heart. left ventricle (GTEx)	EpiXcan	0.999139	heart_left_ventricle	0.999981
440	ENSG00000167861	HID1	-1.62357	-0.132481	0.104468	0.0688725	0.0758636	2.80604e-05	0.000152087	42	52	52	D1	Heart. left ventricle (GTEx)	EpiXcan	0.999139	heart_left_ventricle	0.999981
441	ENSG00000196141	SPATS2L	-1.62258	-0.175612	0.104679	0.0309599	0.0619327	0.000158688	0.000767746	20	22	22	D1	Heart. left ventricle (GTEx)	EpiXcan	0.999139	heart_left_ventricle	0.999981
442	ENSG00000104613	INTS10	1.62226	0.118182	0.104748	0.0704352	0.0702387	5.20555e-05	0.00027157	48	60	60	D1	Heart. left ventricle (GTEx)	EpiXcan	0.999139	heart_left_ventricle	0.999981
443	ENSG00000205084	TMEM231	1.62198	0.171746	0.104808	0.037913	0.032425	0.00704474	0.0258134	25	32	32	D1	Heart. left ventricle (GTEx)	EpiXcan	0.999139	heart_left_ventricle	0.999981
444	ENSG00000106399	RPA3	1.62176	0.234292	0.104854	0.0162454	0.0924042	3.37215e-06	2.13523e-05	11	17	17	D1	Heart. left ventricle (GTEx)	EpiXcan	0.999139	heart_left_ventricle	0.999981
445	ENSG00000124226	RNF114	-1.62118	-0.120689	0.10498	0.0648613	0.0815864	1.01575e-05	5.94009e-05	44	52	52	D1	Heart. left ventricle (GTEx)	EpiXcan	0.999139	heart_left_ventricle	0.999981
446	ENSG00000181315	ZNF322	1.62098	0.386518	0.105021	0.00683496	0.0110784	0.121227	0.333854	8	10	10	D1	Heart. left ventricle (GTEx)	EpiXcan	0.999139	heart_left_ventricle	0.999981
447	ENSG00000185252	ZNF74	1.61882	0.156156	0.105486	0.0466417	0.0991623	1.00414e-06	6.82698e-06	21	25	25	D1	Heart. left ventricle (GTEx)	EpiXcan	0.999139	heart_left_ventricle	0.999981
448	ENSG00000148225	WDR31	1.61794	0.0946576	0.105676	0.108511	0.235694	2.47553e-15	4.44191e-14	8	10	10	D1	Heart. left ventricle (GTEx)	EpiXcan	0.999139	heart_left_ventricle	0.999981
449	ENSG00000127870	RNF6	-1.61751	-0.129048	0.105768	0.0525106	0.0748952	3.40972e-05	0.000182885	23	26	26	D1	Heart. left ventricle (GTEx)	EpiXcan	0.999139	heart_left_ventricle	0.999981
450	ENSG00000125618	PAX8	-1.61742	-0.0931233	0.105788	0.105698	0.29238	2.04484e-19	5.33191e-18	10	14	14	D1	Heart. left ventricle (GTEx)	EpiXcan	0.999139	heart_left_ventricle	0.999981
451	ENSG00000154237	LRRK1	-1.61712	-0.114919	0.105852	0.0719825	0.0682116	8.30365e-05	0.000419304	57	67	67	D1	Heart. left ventricle (GTEx)	EpiXcan	0.999139	heart_left_ventricle	0.999981
452	ENSG00000165996	HACD1	-1.61605	-0.192565	0.106083	0.0322338	0.0120063	0.107287	0.301548	15	19	19	D1	Heart. left ventricle (GTEx)	EpiXcan	0.999139	heart_left_ventricle	0.999981
453	ENSG00000106537	TSPAN13	1.61515	0.305788	0.106278	0.0163186	0.0245133	0.0193393	0.0654705	17	19	19	D1	Heart. left ventricle (GTEx)	EpiXcan	0.999139	heart_left_ventricle	0.999981
454	ENSG00000174080	CTSF	-1.61514	-0.207413	0.106281	0.0274091	0.0997246	9.34228e-07	6.37656e-06	16	19	19	D1	Heart. left ventricle (GTEx)	EpiXcan	0.999139	heart_left_ventricle	0.999981
455	ENSG00000245149	RNF139-AS1	-1.61353	-0.253195	0.10663	0.0161309	0.0961919	1.78537e-06	1.17207e-05	11	15	15	D1	Heart. left ventricle (GTEx)	EpiXcan	0.999139	heart_left_ventricle	0.999981
456	ENSG00000009413	REV3L	1.61276	0.13009	0.106796	0.0474483	0.0903926	4.124e-06	2.57385e-05	12	14	14	D1	Heart. left ventricle (GTEx)	EpiXcan	0.999139	heart_left_ventricle	0.999981
457	ENSG00000041988	THAP3	-1.61269	-0.128356	0.106811	0.0750771	0.102822	7.76815e-07	5.37824e-06	45	61	61	D1	Heart. left ventricle (GTEx)	EpiXcan	0.999139	heart_left_ventricle	0.999981
458	ENSG00000196072	BLOC1S2	-1.61266	-0.0949545	0.106819	0.0869652	0.106966	2.1757e-07	1.61571e-06	38	42	42	D1	Heart. left ventricle (GTEx)	EpiXcan	0.999139	heart_left_ventricle	0.999981
459	ENSG00000221821	C6orf226	1.61194	0.195393	0.106975	0.025719	0.0214012	0.028902	0.0942683	6	8	8	D1	Heart. left ventricle (GTEx)	EpiXcan	0.999139	heart_left_ventricle	0.999981
460	ENSG00000049167	ERCC8	1.61099	0.235113	0.107181	0.016361	0.0373486	0.00356389	0.0137767	13	17	17	D1	Heart. left ventricle (GTEx)	EpiXcan	0.999139	heart_left_ventricle	0.999981
461	ENSG00000128581	IFT22	1.61015	0.143298	0.107364	0.0583984	0.0144084	0.075624	0.222149	43	52	52	D1	Heart. left ventricle (GTEx)	EpiXcan	0.999139	heart_left_ventricle	0.999981
462	ENSG00000101049	SGK2	1.60891	0.343059	0.107635	0.00925033	0.0450038	0.00137712	0.00570685	4	5	5	D1	Heart. left ventricle (GTEx)	EpiXcan	0.999139	heart_left_ventricle	0.999981
463	ENSG00000161981	SNRNP25	-1.60879	-0.170225	0.107662	0.0639111	0.196265	1.96721e-12	2.68543e-11	2	2	2	D1	Heart. left ventricle (GTEx)	EpiXcan	0.999139	heart_left_ventricle	0.999981
464	ENSG00000271553	AC018638.7	-1.60844	-0.0896838	0.107739	0.10209	0.238159	2.09052e-15	3.7803e-14	43	47	47	D1	Heart. left ventricle (GTEx)	EpiXcan	0.999139	heart_left_ventricle	0.999981
465	ENSG00000231259	AC125232.1	1.60823	0.0626914	0.107786	0.294163	0.420204	3.53216e-30	2.0323e-28	20	28	28	D1	Heart. left ventricle (GTEx)	EpiXcan	0.999139	heart_left_ventricle	0.999981
466	ENSG00000119411	BSPRY	1.60706	0.0479593	0.108041	0.411176	0.530139	1.25539e-42	1.5891e-40	39	47	47	D1	Heart. left ventricle (GTEx)	EpiXcan	0.999139	heart_left_ventricle	0.999981
467	ENSG00000132522	GPS2	1.60503	0.198719	0.108486	0.0340998	0.0113219	0.114276	0.317472	28	37	37	D1	Heart. left ventricle (GTEx)	EpiXcan	0.999139	heart_left_ventricle	0.999981
468	ENSG00000164830	OXR1	1.6048	0.24421	0.108538	0.014828	0.0489796	0.000823892	0.00353015	7	8	8	D1	Heart. left ventricle (GTEx)	EpiXcan	0.999139	heart_left_ventricle	0.999981
469	ENSG00000173517	PEAK1	-1.60269	-0.0907903	0.109003	0.11192	0.130364	1.95082e-08	1.66543e-07	36	41	41	D1	Heart. left ventricle (GTEx)	EpiXcan	0.999139	heart_left_ventricle	0.999981
470	ENSG00000118473	SGIP1	-1.60013	-0.0733391	0.109571	0.175026	0.338598	5.17157e-23	1.84166e-21	9	11	11	D1	Heart. left ventricle (GTEx)	EpiXcan	0.999139	heart_left_ventricle	0.999981
471	ENSG00000247982	LINC00926	-1.59915	-0.143576	0.109788	0.0491266	0.0648562	0.000122037	0.000601079	23	31	31	D1	Heart. left ventricle (GTEx)	EpiXcan	0.999139	heart_left_ventricle	0.999981
472	ENSG00000116977	LGALS8	1.5984	0.169025	0.109954	0.0272045	0.0560096	0.00026285	0.00122801	24	26	26	D1	Heart. left ventricle (GTEx)	EpiXcan	0.999139	heart_left_ventricle	0.999981
473	ENSG00000144043	TEX261	-1.59828	-0.300482	0.10998	0.0128227	0.0500623	0.000673534	0.00293714	12	13	13	D1	Heart. left ventricle (GTEx)	EpiXcan	0.999139	heart_left_ventricle	0.999981
474	ENSG00000164118	CEP44	-1.59783	-0.549116	0.110081	0.0033138	0.0781389	1.39733e-05	7.96739e-05	8	10	10	D1	Heart. left ventricle (GTEx)	EpiXcan	0.999139	heart_left_ventricle	0.999981
475	ENSG00000135686	KLHL36	1.59742	0.253519	0.110172	0.0280482	0.0357263	0.00490587	0.018477	35	41	41	D1	Heart. left ventricle (GTEx)	EpiXcan	0.999139	heart_left_ventricle	0.999981
476	ENSG00000230091	TMEM254-AS1	1.59637	0.0585329	0.110406	0.29693	0.447898	1.17226e-33	9.01797e-32	14	14	14	D1	Heart. left ventricle (GTEx)	EpiXcan	0.999139	heart_left_ventricle	0.999981
477	ENSG00000141349	G6PC3	-1.59628	-0.182772	0.110425	0.0309517	0.060503	0.000232847	0.00109829	18	21	21	D1	Heart. left ventricle (GTEx)	EpiXcan	0.999139	heart_left_ventricle	0.999981
478	ENSG00000070961	ATP2B1	1.59611	0.446812	0.110463	0.00524363	0.0173251	0.0505527	0.155764	4	4	4	D1	Heart. left ventricle (GTEx)	EpiXcan	0.999139	heart_left_ventricle	0.999981
479	ENSG00000175395	ZNF25	1.59533	0.18895	0.110638	0.0254874	0.0374678	0.00400235	0.0153227	12	16	16	D1	Heart. left ventricle (GTEx)	EpiXcan	0.999139	heart_left_ventricle	0.999981
480	ENSG00000089486	CDIP1	-1.59491	-0.091974	0.110732	0.110234	0.0623147	0.000130631	0.00063927	61	75	75	D1	Heart. left ventricle (GTEx)	EpiXcan	0.999139	heart_left_ventricle	0.999981
481	ENSG00000174695	TMEM167A	-1.59421	-0.308039	0.11089	0.00838179	0.0226386	0.0213987	0.0718705	7	10	10	D1	Heart. left ventricle (GTEx)	EpiXcan	0.999139	heart_left_ventricle	0.999981
482	ENSG00000102904	TSNAXIP1	1.59394	0.158218	0.110949	0.0463015	0.0575852	0.000326361	0.00150112	26	30	30	D1	Heart. left ventricle (GTEx)	EpiXcan	0.999139	heart_left_ventricle	0.999981
483	ENSG00000086232	EIF2AK1	-1.59379	-0.139867	0.110984	0.0398481	0.06717	5.61903e-05	0.000291612	27	37	37	D1	Heart. left ventricle (GTEx)	EpiXcan	0.999139	heart_left_ventricle	0.999981
484	ENSG00000125851	PCSK2	1.59344	0.510971	0.111062	0.00492536	0.0148953	0.0704763	0.209146	5	6	6	D1	Heart. left ventricle (GTEx)	EpiXcan	0.999139	heart_left_ventricle	0.999981
485	ENSG00000174353	STAG3L3	1.59238	4.0811	0.1113	0.000153506	0.0897619	4.00222e-06	2.50233e-05	1	2	2	D1	Heart. left ventricle (GTEx)	EpiXcan	0.999139	heart_left_ventricle	0.999981
486	ENSG00000137054	POLR1E	-1.59133	-0.217929	0.111535	0.0223618	0.0221294	0.0249192	0.0825147	13	14	14	D1	Heart. left ventricle (GTEx)	EpiXcan	0.999139	heart_left_ventricle	0.999981
487	ENSG00000267106	ZNF561-AS1	1.58995	0.20935	0.111847	0.0319491	0.0598617	0.000181723	0.00087012	21	24	24	D1	Heart. left ventricle (GTEx)	EpiXcan	0.999139	heart_left_ventricle	0.999981
488	ENSG00000169641	LUZP1	-1.58742	-0.656646	0.112417	0.00187955	0.0191821	0.0398031	0.125873	9	15	15	D1	Heart. left ventricle (GTEx)	EpiXcan	0.999139	heart_left_ventricle	0.999981
489	ENSG00000172349	IL16	1.5861	0.0959742	0.112716	0.134618	0.0996351	1.12309e-06	7.57648e-06	60	70	70	D1	Heart. left ventricle (GTEx)	EpiXcan	0.999139	heart_left_ventricle	0.999981
490	ENSG00000095002	MSH2	1.58479	0.0711336	0.113014	0.146572	0.222572	2.90538e-14	4.74261e-13	16	21	21	D1	Heart. left ventricle (GTEx)	EpiXcan	0.999139	heart_left_ventricle	0.999981
491	ENSG00000176894	PXMP2	-1.58461	-0.396176	0.113056	0.00538416	0.0156252	0.0602527	0.182026	3	4	4	D1	Heart. left ventricle (GTEx)	EpiXcan	0.999139	heart_left_ventricle	0.999981
492	ENSG00000113575	PPP2CA	-1.58373	-0.329651	0.113255	0.0101386	0.0198334	0.0363903	0.116242	9	11	11	D1	Heart. left ventricle (GTEx)	EpiXcan	0.999139	heart_left_ventricle	0.999981
493	ENSG00000136856	SLC2A8	-1.58364	-0.0649333	0.113275	0.210087	0.341276	9.78638e-23	3.38969e-21	13	15	15	D1	Heart. left ventricle (GTEx)	EpiXcan	0.999139	heart_left_ventricle	0.999981
494	ENSG00000231365	AL359915.2	1.58315	0.0814681	0.113388	0.109719	0.28451	8.7712e-19	2.1464e-17	24	28	28	D1	Heart. left ventricle (GTEx)	EpiXcan	0.999139	heart_left_ventricle	0.999981
495	ENSG00000196126	HLA-DRB1	-1.57974	-0.0804978	0.114166	0.21515	0.347404	2.55812e-24	9.94953e-23	36	41	41	D1	Heart. left ventricle (GTEx)	EpiXcan	0.999139	heart_left_ventricle	0.999981
496	ENSG00000243708	PLA2G4B	1.57687	0.121005	0.114826	0.0606751	0.0750086	3.10128e-05	0.000166985	29	31	31	D1	Heart. left ventricle (GTEx)	EpiXcan	0.999139	heart_left_ventricle	0.999981
497	ENSG00000143819	EPHX1	-1.57578	-0.180931	0.115076	0.0280972	0.0521143	0.00060124	0.0026434	4	4	4	D1	Heart. left ventricle (GTEx)	EpiXcan	0.999139	heart_left_ventricle	0.999981
498	ENSG00000099953	MMP11	1.57528	0.110918	0.115193	0.106524	0.147337	1.79751e-09	1.74172e-08	27	36	36	D1	Heart. left ventricle (GTEx)	EpiXcan	0.999139	heart_left_ventricle	0.999981
499	ENSG00000226742	HSBP1L1	-1.57208	-0.135378	0.115931	0.0447333	0.0900882	3.95243e-06	2.47676e-05	21	26	26	D1	Heart. left ventricle (GTEx)	EpiXcan	0.999139	heart_left_ventricle	0.999981
500	ENSG00000125637	PSD4	1.56947	0.121244	0.116537	0.063146	0.122134	1.69458e-08	1.46646e-07	8	8	8	D1	Heart. left ventricle (GTEx)	EpiXcan	0.999139	heart_left_ventricle	0.999981
501	ENSG00000253982	AC100810.1	1.56918	0.307385	0.116605	0.00812237	0.234206	4.69122e-15	8.1958e-14	8	13	13	D1	Heart. left ventricle (GTEx)	EpiXcan	0.999139	heart_left_ventricle	0.999981
502	ENSG00000122484	RPAP2	-1.56906	-0.286196	0.116634	0.0114634	0.0224904	0.0218401	0.0731365	8	9	9	D1	Heart. left ventricle (GTEx)	EpiXcan	0.999139	heart_left_ventricle	0.999981
503	ENSG00000249459	ZNF286B	-1.5679	-0.2171	0.116905	0.0213718	0.0104097	0.128668	0.351842	23	28	28	D1	Heart. left ventricle (GTEx)	EpiXcan	0.999139	heart_left_ventricle	0.999981
504	ENSG00000213190	MLLT11	1.56738	0.293522	0.117026	0.0105243	0.0381829	0.00322242	0.0125297	8	9	9	D1	Heart. left ventricle (GTEx)	EpiXcan	0.999139	heart_left_ventricle	0.999981
505	ENSG00000165280	VCP	-1.56641	-0.206885	0.117252	0.0234754	0.0360166	0.00405237	0.0155014	12	14	14	D1	Heart. left ventricle (GTEx)	EpiXcan	0.999139	heart_left_ventricle	0.999981
506	ENSG00000158825	CDA	-1.56629	-0.081672	0.117281	0.12376	0.151033	5.22622e-10	5.4387e-09	37	43	43	D1	Heart. left ventricle (GTEx)	EpiXcan	0.999139	heart_left_ventricle	0.999981
507	ENSG00000167543	TP53I13	-1.56583	-0.294579	0.117388	0.0133552	0.108055	3.11992e-07	2.26613e-06	8	11	11	D1	Heart. left ventricle (GTEx)	EpiXcan	0.999139	heart_left_ventricle	0.999981
508	ENSG00000243317	C7orf73	-1.56575	-0.0753164	0.117408	0.169929	0.237253	5.76404e-16	1.11161e-14	43	48	48	D1	Heart. left ventricle (GTEx)	EpiXcan	0.999139	heart_left_ventricle	0.999981
509	ENSG00000249476	AC008467.1	1.56483	0.0875845	0.117622	0.115609	0.241902	1.20519e-15	2.23747e-14	21	24	24	D1	Heart. left ventricle (GTEx)	EpiXcan	0.999139	heart_left_ventricle	0.999981
510	ENSG00000148296	SURF6	-1.56483	-0.141295	0.117622	0.0469453	0.147262	1.68463e-09	1.64379e-08	30	37	37	D1	Heart. left ventricle (GTEx)	EpiXcan	0.999139	heart_left_ventricle	0.999981
511	ENSG00000115446	UNC50	1.56354	0.308752	0.117927	0.00958687	0.0303691	0.0093989	0.0336341	4	4	4	D1	Heart. left ventricle (GTEx)	EpiXcan	0.999139	heart_left_ventricle	0.999981
512	ENSG00000250571	GLI4	1.56098	0.124336	0.118528	0.053269	0.11182	2.36245e-07	1.74138e-06	12	13	13	D1	Heart. left ventricle (GTEx)	EpiXcan	0.999139	heart_left_ventricle	0.999981
513	ENSG00000166971	AKTIP	1.55968	0.370904	0.118836	0.0068312	0.0710658	5.01457e-05	0.000262196	9	12	12	D1	Heart. left ventricle (GTEx)	EpiXcan	0.999139	heart_left_ventricle	0.999981
514	ENSG00000259207	ITGB3	-1.55896	-0.111302	0.119005	0.0697695	0.0168844	0.0493556	0.152717	29	30	30	D1	Heart. left ventricle (GTEx)	EpiXcan	0.999139	heart_left_ventricle	0.999981
515	ENSG00000246090	AP002026.1	-1.55632	-0.0969014	0.119632	0.101311	0.129232	1.9363e-08	1.65405e-07	64	77	77	D1	Heart. left ventricle (GTEx)	EpiXcan	0.999139	heart_left_ventricle	0.999981
516	ENSG00000091262	ABCC6	1.55554	0.150549	0.119816	0.0471313	0.052698	0.000592433	0.00260963	26	34	34	D1	Heart. left ventricle (GTEx)	EpiXcan	0.999139	heart_left_ventricle	0.999981
517	ENSG00000125630	POLR1B	1.55364	0.0731515	0.12027	0.151502	0.270216	2.67494e-18	6.33432e-17	11	14	14	D1	Heart. left ventricle (GTEx)	EpiXcan	0.999139	heart_left_ventricle	0.999981
518	ENSG00000127366	TAS2R5	1.55358	0.332419	0.120285	0.0121858	0.0269725	0.013901	0.0482927	12	13	13	D1	Heart. left ventricle (GTEx)	EpiXcan	0.999139	heart_left_ventricle	0.999981
519	ENSG00000142039	CCDC97	-1.552	-0.140472	0.120662	0.0525637	0.1147	2.01443e-07	1.49914e-06	7	7	7	D1	Heart. left ventricle (GTEx)	EpiXcan	0.999139	heart_left_ventricle	0.999981
520	ENSG00000115364	MRPL19	-1.55183	-0.0555342	0.120703	0.284992	0.440213	9.64418e-32	6.36424e-30	22	24	24	D1	Heart. left ventricle (GTEx)	EpiXcan	0.999139	heart_left_ventricle	0.999981
521	ENSG00000155755	TMEM237	-1.55084	-0.0731299	0.120941	0.162915	0.0721856	1.10291e-05	6.40406e-05	55	63	63	D1	Heart. left ventricle (GTEx)	EpiXcan	0.999139	heart_left_ventricle	0.999981
522	ENSG00000138767	CNOT6L	-1.55041	-0.136551	0.121042	0.0484219	0.0760945	1.76986e-05	9.95697e-05	27	33	33	D1	Heart. left ventricle (GTEx)	EpiXcan	0.999139	heart_left_ventricle	0.999981
523	ENSG00000177311	ZBTB38	-1.54936	-0.240857	0.121296	0.0386915	0.0214539	0.0238644	0.0793428	14	15	15	D1	Heart. left ventricle (GTEx)	EpiXcan	0.999139	heart_left_ventricle	0.999981
524	ENSG00000166888	STAT6	-1.54929	-0.264555	0.121313	0.0105057	0.0778313	2.0226e-05	0.000112696	5	9	9	D1	Heart. left ventricle (GTEx)	EpiXcan	0.999139	heart_left_ventricle	0.999981
525	ENSG00000084444	FAM234B	-1.54624	-0.0708555	0.122047	0.174767	0.228198	1.25415e-14	2.11926e-13	47	53	53	D1	Heart. left ventricle (GTEx)	EpiXcan	0.999139	heart_left_ventricle	0.999981
526	ENSG00000001617	SEMA3F	1.54544	0.36716	0.12224	0.00585269	0.010109	0.137349	0.370918	5	6	6	D1	Heart. left ventricle (GTEx)	EpiXcan	0.999139	heart_left_ventricle	0.999981
527	ENSG00000011638	TMEM159	-1.54488	-0.162788	0.122376	0.0339735	0.136562	1.14972e-08	1.01578e-07	7	10	10	D1	Heart. left ventricle (GTEx)	EpiXcan	0.999139	heart_left_ventricle	0.999981
528	ENSG00000172500	FIBP	-1.54477	-0.0736331	0.122401	0.166853	0.160732	1.83513e-10	2.00883e-09	46	53	53	D1	Heart. left ventricle (GTEx)	EpiXcan	0.999139	heart_left_ventricle	0.999981
529	ENSG00000067369	TP53BP1	-1.54448	-0.132078	0.122473	0.0639726	0.0916294	4.20768e-06	2.61552e-05	28	34	34	D1	Heart. left ventricle (GTEx)	EpiXcan	0.999139	heart_left_ventricle	0.999981
530	ENSG00000185189	NRBP2	-1.54437	-0.0642265	0.122499	0.125892	0.0218161	0.0258739	0.0852909	68	84	84	D1	Heart. left ventricle (GTEx)	EpiXcan	0.999139	heart_left_ventricle	0.999981
531	ENSG00000169592	INO80E	1.54422	0.151503	0.122536	0.0365063	0.195929	1.47298e-12	2.03268e-11	13	18	18	D1	Heart. left ventricle (GTEx)	EpiXcan	0.999139	heart_left_ventricle	0.999981
532	ENSG00000099917	MED15	-1.54328	-0.194857	0.122764	0.0219863	0.0947983	2.5748e-06	1.65367e-05	10	14	14	D1	Heart. left ventricle (GTEx)	EpiXcan	0.999139	heart_left_ventricle	0.999981
533	ENSG00000205578	POM121B	1.543	0.506684	0.12283	0.00669507	0.0724359	3.69261e-05	0.000196826	8	11	11	D1	Heart. left ventricle (GTEx)	EpiXcan	0.999139	heart_left_ventricle	0.999981
534	ENSG00000138207	RBP4	1.54283	0.345634	0.122871	0.00674733	0.0175798	0.0486748	0.150845	2	3	3	D1	Heart. left ventricle (GTEx)	EpiXcan	0.999139	heart_left_ventricle	0.999981
535	ENSG00000197444	OGDHL	-1.54065	-0.620565	0.123403	0.00294529	0.531614	5.86341e-43	7.85021e-41	4	5	5	D1	Heart. left ventricle (GTEx)	EpiXcan	0.999139	heart_left_ventricle	0.999981
536	ENSG00000154134	ROBO3	-1.53944	-0.123975	0.123696	0.0628951	0.134466	6.50038e-09	5.90035e-08	9	9	9	D1	Heart. left ventricle (GTEx)	EpiXcan	0.999139	heart_left_ventricle	0.999981
537	ENSG00000119392	GLE1	1.53865	0.107293	0.12389	0.103882	0.165007	2.321e-10	2.52876e-09	14	16	16	D1	Heart. left ventricle (GTEx)	EpiXcan	0.999139	heart_left_ventricle	0.999981
538	ENSG00000167711	SERPINF2	-1.53813	-0.181759	0.124017	0.0279078	0.126138	4.49883e-08	3.6293e-07	11	15	15	D1	Heart. left ventricle (GTEx)	EpiXcan	0.999139	heart_left_ventricle	0.999981
539	ENSG00000213923	CSNK1E	1.53278	0.130451	0.125329	0.0634696	0.01323	0.088108	0.254157	48	54	54	D1	Heart. left ventricle (GTEx)	EpiXcan	0.999139	heart_left_ventricle	0.999981
540	ENSG00000173226	IQCB1	-1.53253	-0.0912282	0.125391	0.0967597	0.280608	1.30224e-18	3.14253e-17	14	16	16	D1	Heart. left ventricle (GTEx)	EpiXcan	0.999139	heart_left_ventricle	0.999981
541	ENSG00000117528	ABCD3	1.53128	0.220251	0.125701	0.0154784	0.0484699	0.000903318	0.00385113	9	13	13	D1	Heart. left ventricle (GTEx)	EpiXcan	0.999139	heart_left_ventricle	0.999981
542	ENSG00000159363	ATP13A2	1.53018	0.221222	0.125973	0.024864	0.0116012	0.110037	0.307476	20	25	25	D1	Heart. left ventricle (GTEx)	EpiXcan	0.999139	heart_left_ventricle	0.999981
543	ENSG00000122692	SMU1	-1.52934	-0.277607	0.126179	0.0109234	0.0123952	0.096746	0.276156	3	6	6	D1	Heart. left ventricle (GTEx)	EpiXcan	0.999139	heart_left_ventricle	0.999981
544	ENSG00000099219	ERMP1	1.52871	0.199458	0.126337	0.033721	0.121875	3.44816e-08	2.83592e-07	12	15	15	D1	Heart. left ventricle (GTEx)	EpiXcan	0.999139	heart_left_ventricle	0.999981
545	ENSG00000167766	ZNF83	-1.52831	-0.0570936	0.126436	0.342236	0.43629	2.7923e-32	1.92475e-30	120	150	150	D1	Heart. left ventricle (GTEx)	EpiXcan	0.999139	heart_left_ventricle	0.999981
546	ENSG00000068912	ERLEC1	1.52791	0.313203	0.126536	0.0108401	0.0266641	0.0132057	0.0460036	6	7	7	D1	Heart. left ventricle (GTEx)	EpiXcan	0.999139	heart_left_ventricle	0.999981
547	ENSG00000169247	SH3TC2	1.52744	0.070203	0.126651	0.148276	0.187546	3.26316e-12	4.33966e-11	48	57	57	D1	Heart. left ventricle (GTEx)	EpiXcan	0.999139	heart_left_ventricle	0.999981
548	ENSG00000134324	LPIN1	-1.52712	-0.138102	0.126731	0.0356023	0.0544564	0.000433274	0.00195051	21	26	26	D1	Heart. left ventricle (GTEx)	EpiXcan	0.999139	heart_left_ventricle	0.999981
549	ENSG00000118579	MED28	1.52588	0.170876	0.12704	0.0298226	0.211644	1.08015e-13	1.66556e-12	46	52	52	D1	Heart. left ventricle (GTEx)	EpiXcan	0.999139	heart_left_ventricle	0.999981
550	ENSG00000181104	F2R	1.52546	0.271512	0.127144	0.02802	0.0979219	1.5362e-06	1.01616e-05	54	67	67	D1	Heart. left ventricle (GTEx)	EpiXcan	0.999139	heart_left_ventricle	0.999981
551	ENSG00000112562	SMOC2	1.5249	0.301913	0.127284	0.00975707	0.0330474	0.0058173	0.0217042	12	15	15	D1	Heart. left ventricle (GTEx)	EpiXcan	0.999139	heart_left_ventricle	0.999981
552	ENSG00000171763	SPATA5L1	-1.52475	-0.0812738	0.127321	0.116597	0.223567	3.03216e-14	4.93221e-13	33	38	38	D1	Heart. left ventricle (GTEx)	EpiXcan	0.999139	heart_left_ventricle	0.999981
553	ENSG00000113597	TRAPPC13	-1.52458	-0.11737	0.127363	0.0552933	0.0916854	4.59481e-06	2.8334e-05	33	40	40	D1	Heart. left ventricle (GTEx)	EpiXcan	0.999139	heart_left_ventricle	0.999981
554	ENSG00000185869	ZNF829	-1.52361	-0.301168	0.127606	0.0124247	0.0115011	0.1084	0.303695	9	10	10	D1	Heart. left ventricle (GTEx)	EpiXcan	0.999139	heart_left_ventricle	0.999981
555	ENSG00000130038	CRACR2A	-1.5236	-0.195508	0.12761	0.0222424	0.0724006	4.95078e-05	0.000259153	16	20	20	D1	Heart. left ventricle (GTEx)	EpiXcan	0.999139	heart_left_ventricle	0.999981
556	ENSG00000121989	ACVR2A	1.52292	0.106187	0.127778	0.0700473	0.102869	5.56279e-07	3.90615e-06	19	21	21	D1	Heart. left ventricle (GTEx)	EpiXcan	0.999139	heart_left_ventricle	0.999981
557	ENSG00000103227	LMF1	-1.52247	-0.0867439	0.127892	0.111583	0.194749	1.97575e-12	2.69182e-11	41	53	53	D1	Heart. left ventricle (GTEx)	EpiXcan	0.999139	heart_left_ventricle	0.999981
558	ENSG00000107020	PLGRKT	-1.52242	-0.142625	0.127903	0.0543781	0.0263217	0.0150207	0.0517951	21	29	29	D1	Heart. left ventricle (GTEx)	EpiXcan	0.999139	heart_left_ventricle	0.999981
559	ENSG00000221923	ZNF880	-1.51978	-0.0779611	0.128567	0.131269	0.259972	1.13661e-16	2.33769e-15	26	28	28	D1	Heart. left ventricle (GTEx)	EpiXcan	0.999139	heart_left_ventricle	0.999981
560	ENSG00000106066	CPVL	1.51725	0.176233	0.129203	0.0376737	0.0626664	0.000148127	0.000718897	19	24	24	D1	Heart. left ventricle (GTEx)	EpiXcan	0.999139	heart_left_ventricle	0.999981
561	ENSG00000134470	IL15RA	1.51706	0.302598	0.129252	0.0099072	0.01964	0.0345218	0.110705	7	10	10	D1	Heart. left ventricle (GTEx)	EpiXcan	0.999139	heart_left_ventricle	0.999981
562	ENSG00000259291	ZNF710-AS1	-1.51699	-0.103379	0.129268	0.118778	0.178443	2.96011e-11	3.54398e-10	54	68	68	D1	Heart. left ventricle (GTEx)	EpiXcan	0.999139	heart_left_ventricle	0.999981
563	ENSG00000164111	ANXA5	-1.51662	-0.0882059	0.129362	0.0936453	0.211094	7.74298e-14	1.20867e-12	10	13	13	D1	Heart. left ventricle (GTEx)	EpiXcan	0.999139	heart_left_ventricle	0.999981
564	ENSG00000008128	CDK11A	-1.51635	-0.726119	0.12943	0.00330177	0.185228	1.22079e-12	1.70152e-11	3	6	6	D1	Heart. left ventricle (GTEx)	EpiXcan	0.999139	heart_left_ventricle	0.999981
565	ENSG00000272047	GTF2H5	1.51456	0.252206	0.129883	0.0156622	0.0254274	0.0178851	0.0610223	9	10	10	D1	Heart. left ventricle (GTEx)	EpiXcan	0.999139	heart_left_ventricle	0.999981
566	ENSG00000189043	NDUFA4	-1.51434	-0.151034	0.129941	0.0363831	0.0981788	1.54863e-06	1.02292e-05	10	12	12	D1	Heart. left ventricle (GTEx)	EpiXcan	0.999139	heart_left_ventricle	0.999981
567	ENSG00000129595	EPB41L4A	1.5118	0.079817	0.130584	0.114597	0.0947262	2.45574e-06	1.58158e-05	44	51	51	D1	Heart. left ventricle (GTEx)	EpiXcan	0.999139	heart_left_ventricle	0.999981
568	ENSG00000070061	ELP1	-1.51167	-0.114189	0.130618	0.0629503	0.0872537	6.67044e-06	4.0086e-05	21	25	25	D1	Heart. left ventricle (GTEx)	EpiXcan	0.999139	heart_left_ventricle	0.999981
569	ENSG00000189223	PAX8-AS1	-1.51066	-0.0626764	0.130875	0.203591	0.478383	1.4823e-36	1.31462e-34	10	12	12	D1	Heart. left ventricle (GTEx)	EpiXcan	0.999139	heart_left_ventricle	0.999981
570	ENSG00000108107	RPL28	1.5103	0.369131	0.130968	0.00760408	0.119628	1.29783e-07	9.85331e-07	10	15	15	D1	Heart. left ventricle (GTEx)	EpiXcan	0.999139	heart_left_ventricle	0.999981
571	ENSG00000244005	NFS1	1.50936	0.212734	0.131207	0.0166457	0.0544971	0.000365403	0.00166597	11	13	13	D1	Heart. left ventricle (GTEx)	EpiXcan	0.999139	heart_left_ventricle	0.999981
572	ENSG00000214944	ARHGEF28	1.50919	0.207724	0.131251	0.0190885	0.0621367	0.00012737	0.000624251	12	13	13	D1	Heart. left ventricle (GTEx)	EpiXcan	0.999139	heart_left_ventricle	0.999981
573	ENSG00000133030	MPRIP	-1.50811	-0.36506	0.131526	0.00617295	0.0231052	0.0243017	0.0806589	11	16	16	D1	Heart. left ventricle (GTEx)	EpiXcan	0.999139	heart_left_ventricle	0.999981
574	ENSG00000188428	BLOC1S5	1.50769	0.252528	0.131635	0.0129079	0.0298691	0.0103577	0.0367723	5	6	6	D1	Heart. left ventricle (GTEx)	EpiXcan	0.999139	heart_left_ventricle	0.999981
575	ENSG00000154721	JAM2	-1.50714	-0.215397	0.131776	0.0190465	0.0590831	0.000240258	0.00113095	16	22	22	D1	Heart. left ventricle (GTEx)	EpiXcan	0.999139	heart_left_ventricle	0.999981
576	ENSG00000269352	PTOV1-AS2	1.50698	0.114938	0.131815	0.0553614	0.153873	2.5856e-10	2.8017e-09	20	25	25	D1	Heart. left ventricle (GTEx)	EpiXcan	0.999139	heart_left_ventricle	0.999981
577	ENSG00000137441	FGFBP2	-1.50609	-0.0975854	0.132044	0.074381	0.250622	2.29945e-17	5.00274e-16	40	43	43	D1	Heart. left ventricle (GTEx)	EpiXcan	0.999139	heart_left_ventricle	0.999981
578	ENSG00000106723	SPIN1	1.50595	0.203273	0.132079	0.0192187	0.0601256	0.000177395	0.000851152	9	11	11	D1	Heart. left ventricle (GTEx)	EpiXcan	0.999139	heart_left_ventricle	0.999981
579	ENSG00000168306	ACOX2	1.50575	0.114512	0.132131	0.0638645	0.209993	2.46808e-13	3.67153e-12	35	45	45	D1	Heart. left ventricle (GTEx)	EpiXcan	0.999139	heart_left_ventricle	0.999981
580	ENSG00000135976	ANKRD36	-1.50437	-0.104029	0.132486	0.0734942	0.155268	5.42069e-10	5.63687e-09	9	12	12	D1	Heart. left ventricle (GTEx)	EpiXcan	0.999139	heart_left_ventricle	0.999981
581	ENSG00000270175	AC023509.4	1.50368	0.187993	0.132663	0.0241352	0.077255	2.30423e-05	0.000127419	5	5	5	D1	Heart. left ventricle (GTEx)	EpiXcan	0.999139	heart_left_ventricle	0.999981
582	ENSG00000198929	NOS1AP	-1.50296	-0.127852	0.13285	0.0515451	0.135639	1.52885e-09	1.50763e-08	26	33	33	D1	Heart. left ventricle (GTEx)	EpiXcan	0.999139	heart_left_ventricle	0.999981
583	ENSG00000170425	ADORA2B	-1.50239	-0.164539	0.132997	0.0380617	0.105394	7.8233e-07	5.40604e-06	11	19	19	D1	Heart. left ventricle (GTEx)	EpiXcan	0.999139	heart_left_ventricle	0.999981
584	ENSG00000120341	SEC16B	1.50186	0.366681	0.133134	0.00843577	0.0921777	3.21855e-06	2.04449e-05	13	17	17	D1	Heart. left ventricle (GTEx)	EpiXcan	0.999139	heart_left_ventricle	0.999981
585	ENSG00000138448	ITGAV	1.50184	0.168948	0.133137	0.0348721	0.0387801	0.0030298	0.0118536	28	32	32	D1	Heart. left ventricle (GTEx)	EpiXcan	0.999139	heart_left_ventricle	0.999981
586	ENSG00000077348	EXOSC5	-1.50074	-0.168991	0.133423	0.0287025	0.177055	2.61122e-11	3.14793e-10	14	22	22	D1	Heart. left ventricle (GTEx)	EpiXcan	0.999139	heart_left_ventricle	0.999981
587	ENSG00000143774	GUK1	-1.50062	-0.0961278	0.133454	0.0786425	0.0184086	0.0426767	0.134017	54	67	67	D1	Heart. left ventricle (GTEx)	EpiXcan	0.999139	heart_left_ventricle	0.999981
588	ENSG00000012171	SEMA3B	-1.50011	-0.193879	0.133587	0.023109	0.0344701	0.00525516	0.0197125	13	14	14	D1	Heart. left ventricle (GTEx)	EpiXcan	0.999139	heart_left_ventricle	0.999981
589	ENSG00000141504	SAT2	1.49894	0.092077	0.13389	0.0870891	0.210218	1.33288e-14	2.24142e-13	7	9	9	D1	Heart. left ventricle (GTEx)	EpiXcan	0.999139	heart_left_ventricle	0.999981
590	ENSG00000134954	ETS1	1.49747	0.126399	0.13427	0.0666939	0.0130872	0.0891666	0.256998	71	86	86	D1	Heart. left ventricle (GTEx)	EpiXcan	0.999139	heart_left_ventricle	0.999981
591	ENSG00000196531	NACA	1.49726	0.0956751	0.134325	0.0905671	0.0155332	0.0640656	0.192045	49	61	61	D1	Heart. left ventricle (GTEx)	EpiXcan	0.999139	heart_left_ventricle	0.999981
592	ENSG00000152760	TCTEX1D1	1.49593	0.112846	0.134672	0.0683528	0.144805	1.54504e-09	1.52036e-08	41	49	49	D1	Heart. left ventricle (GTEx)	EpiXcan	0.999139	heart_left_ventricle	0.999981
593	ENSG00000147853	AK3	1.49497	0.101319	0.134922	0.140825	0.260374	1.28099e-17	2.83568e-16	8	8	8	D1	Heart. left ventricle (GTEx)	EpiXcan	0.999139	heart_left_ventricle	0.999981
594	ENSG00000076258	FMO4	1.49431	0.0834257	0.135095	0.114896	0.170963	9.50739e-11	1.07515e-09	8	9	9	D1	Heart. left ventricle (GTEx)	EpiXcan	0.999139	heart_left_ventricle	0.999981
595	ENSG00000134490	TMEM241	-1.4915	-0.318419	0.135831	0.00958634	0.0199816	0.0330405	0.106643	5	5	5	D1	Heart. left ventricle (GTEx)	EpiXcan	0.999139	heart_left_ventricle	0.999981
596	ENSG00000137074	APTX	-1.49149	-0.135631	0.135833	0.040978	0.0653994	0.000124729	0.000612602	20	23	23	D1	Heart. left ventricle (GTEx)	EpiXcan	0.999139	heart_left_ventricle	0.999981
597	ENSG00000102760	RGCC	-1.48973	-0.199882	0.136296	0.0176727	0.0608415	0.000217117	0.00102796	7	10	10	D1	Heart. left ventricle (GTEx)	EpiXcan	0.999139	heart_left_ventricle	0.999981
598	ENSG00000070413	DGCR2	-1.4892	-0.076862	0.136434	0.126375	0.245394	1.89357e-15	3.44204e-14	21	21	21	D1	Heart. left ventricle (GTEx)	EpiXcan	0.999139	heart_left_ventricle	0.999981
599	ENSG00000177570	SAMD12	1.48888	0.107747	0.136518	0.0694532	0.185569	9.36548e-12	1.18442e-10	9	10	10	D1	Heart. left ventricle (GTEx)	EpiXcan	0.999139	heart_left_ventricle	0.999981
600	ENSG00000186862	PDZD7	1.48605	0.109417	0.137265	0.069947	0.0714647	5.78398e-05	0.000299352	32	42	42	D1	Heart. left ventricle (GTEx)	EpiXcan	0.999139	heart_left_ventricle	0.999981
601	ENSG00000170049	KCNAB3	1.48603	0.281154	0.137272	0.00904584	0.0533393	0.000433141	0.00195051	7	12	12	D1	Heart. left ventricle (GTEx)	EpiXcan	0.999139	heart_left_ventricle	0.999981
602	ENSG00000187837	HIST1H1C	1.48529	0.103793	0.137468	0.0840747	0.0461338	0.00119892	0.00501616	38	46	46	D1	Heart. left ventricle (GTEx)	EpiXcan	0.999139	heart_left_ventricle	0.999981
603	ENSG00000166913	YWHAB	-1.48417	-0.286123	0.137764	0.0138805	0.0319936	0.00702476	0.025747	13	16	16	D1	Heart. left ventricle (GTEx)	EpiXcan	0.999139	heart_left_ventricle	0.999981
604	ENSG00000159128	IFNGR2	-1.48403	-0.235876	0.1378	0.0250523	0.0104198	0.122492	0.336605	12	13	13	D1	Heart. left ventricle (GTEx)	EpiXcan	0.999139	heart_left_ventricle	0.999981
605	ENSG00000103510	KAT8	-1.4832	-0.114163	0.13802	0.0692558	0.130761	1.70988e-08	1.47878e-07	25	29	29	D1	Heart. left ventricle (GTEx)	EpiXcan	0.999139	heart_left_ventricle	0.999981
606	ENSG00000143162	CREG1	1.48239	0.0723717	0.138236	0.160484	0.125046	2.94244e-08	2.44454e-07	50	59	59	D1	Heart. left ventricle (GTEx)	EpiXcan	0.999139	heart_left_ventricle	0.999981
607	ENSG00000169967	MAP3K2	-1.48162	-0.139041	0.13844	0.0396979	0.0790045	1.69452e-05	9.56407e-05	13	13	13	D1	Heart. left ventricle (GTEx)	EpiXcan	0.999139	heart_left_ventricle	0.999981
608	ENSG00000169660	HEXDC	-1.48085	-0.104205	0.138645	0.0987476	0.246305	2.7007e-16	5.35678e-15	14	18	18	D1	Heart. left ventricle (GTEx)	EpiXcan	0.999139	heart_left_ventricle	0.999981
609	ENSG00000057704	TMCC3	-1.48062	-0.0994539	0.138709	0.0945521	0.149541	1.85493e-09	1.79486e-08	51	59	59	D1	Heart. left ventricle (GTEx)	EpiXcan	0.999139	heart_left_ventricle	0.999981
610	ENSG00000054282	SDCCAG8	-1.48034	-0.197732	0.138782	0.023289	0.0596941	0.000215985	0.00102361	18	22	22	D1	Heart. left ventricle (GTEx)	EpiXcan	0.999139	heart_left_ventricle	0.999981
611	ENSG00000183049	CAMK1D	-1.47884	-0.0809781	0.139183	0.11406	0.138135	7.56656e-09	6.8148e-08	24	29	29	D1	Heart. left ventricle (GTEx)	EpiXcan	0.999139	heart_left_ventricle	0.999981
612	ENSG00000130193	THEM6	1.47644	0.096477	0.139827	0.0957388	0.105892	5.09075e-07	3.59998e-06	55	66	66	D1	Heart. left ventricle (GTEx)	EpiXcan	0.999139	heart_left_ventricle	0.999981
613	ENSG00000101473	ACOT8	1.4743	0.14372	0.140402	0.0377337	0.0187217	0.0401113	0.126646	16	21	21	D1	Heart. left ventricle (GTEx)	EpiXcan	0.999139	heart_left_ventricle	0.999981
614	ENSG00000197562	RAB40C	1.47388	0.0909298	0.140514	0.132827	0.191248	1.26704e-12	1.76246e-11	44	52	52	D1	Heart. left ventricle (GTEx)	EpiXcan	0.999139	heart_left_ventricle	0.999981
615	ENSG00000111731	C2CD5	1.47254	0.142181	0.140876	0.0474236	0.0778158	2.27082e-05	0.000125821	24	26	26	D1	Heart. left ventricle (GTEx)	EpiXcan	0.999139	heart_left_ventricle	0.999981
616	ENSG00000132275	RRP8	-1.47247	-0.48756	0.140895	0.00385652	0.175681	1.24819e-11	1.56013e-10	4	7	7	D1	Heart. left ventricle (GTEx)	EpiXcan	0.999139	heart_left_ventricle	0.999981
617	ENSG00000105329	TGFB1	-1.46941	-0.136894	0.141721	0.0477977	0.152158	1.20632e-09	1.20408e-08	5	8	8	D1	Heart. left ventricle (GTEx)	EpiXcan	0.999139	heart_left_ventricle	0.999981
618	ENSG00000174007	CEP19	1.46902	0.282153	0.141826	0.0140131	0.0196509	0.037438	0.119097	6	6	6	D1	Heart. left ventricle (GTEx)	EpiXcan	0.999139	heart_left_ventricle	0.999981
619	ENSG00000141428	C18orf21	1.46816	0.160239	0.142061	0.0429006	0.0816006	1.30039e-05	7.46665e-05	34	40	40	D1	Heart. left ventricle (GTEx)	EpiXcan	0.999139	heart_left_ventricle	0.999981
620	ENSG00000257621	PSMA3-AS1	1.46792	0.121131	0.142125	0.0481749	0.0708926	5.56304e-05	0.000289245	25	31	31	D1	Heart. left ventricle (GTEx)	EpiXcan	0.999139	heart_left_ventricle	0.999981
621	ENSG00000096080	MRPS18A	1.46676	0.0644731	0.142441	0.183464	0.0777088	2.53871e-05	0.00013906	81	96	96	D1	Heart. left ventricle (GTEx)	EpiXcan	0.999139	heart_left_ventricle	0.999981
622	ENSG00000250251	PKD1P6	-1.46584	-0.166831	0.142691	0.0388894	0.0534681	0.000388965	0.00176415	15	18	18	D1	Heart. left ventricle (GTEx)	EpiXcan	0.999139	heart_left_ventricle	0.999981
623	ENSG00000105617	LENG1	-1.4654	-0.399514	0.142811	0.0175149	0.0111669	0.109573	0.306365	27	38	38	D1	Heart. left ventricle (GTEx)	EpiXcan	0.999139	heart_left_ventricle	0.999981
624	ENSG00000233016	SNHG7	-1.46455	-0.125242	0.143043	0.0642134	0.142781	3.52722e-09	3.30505e-08	20	27	27	D1	Heart. left ventricle (GTEx)	EpiXcan	0.999139	heart_left_ventricle	0.999981
625	ENSG00000185485	SDHAP1	-1.46391	-0.108726	0.143218	0.078589	0.314034	1.20886e-20	3.56614e-19	23	37	37	D1	Heart. left ventricle (GTEx)	EpiXcan	0.999139	heart_left_ventricle	0.999981
626	ENSG00000129103	SUMF2	-1.46164	-0.06452	0.143841	0.200158	0.203578	7.54469e-13	1.07635e-11	71	77	77	D1	Heart. left ventricle (GTEx)	EpiXcan	0.999139	heart_left_ventricle	0.999981
627	ENSG00000251615	AC104825.2	1.46124	0.134796	0.14395	0.0413895	0.101999	9.40795e-07	6.41196e-06	9	9	9	D1	Heart. left ventricle (GTEx)	EpiXcan	0.999139	heart_left_ventricle	0.999981
628	ENSG00000206561	COLQ	1.46101	0.0908598	0.144012	0.0779547	0.02156	0.0285028	0.0930315	56	65	65	D1	Heart. left ventricle (GTEx)	EpiXcan	0.999139	heart_left_ventricle	0.999981
629	ENSG00000213753	CENPBD1P1	1.45937	0.112553	0.144465	0.0700655	0.0775147	2.07286e-05	0.000115311	22	23	23	D1	Heart. left ventricle (GTEx)	EpiXcan	0.999139	heart_left_ventricle	0.999981
630	ENSG00000132600	PRMT7	1.4587	0.0645375	0.144648	0.16815	0.256666	1.98988e-16	3.97519e-15	26	29	29	D1	Heart. left ventricle (GTEx)	EpiXcan	0.999139	heart_left_ventricle	0.999981
631	ENSG00000132341	RAN	1.45794	0.503525	0.144858	0.00531846	0.0227294	0.0245169	0.0812987	5	7	7	D1	Heart. left ventricle (GTEx)	EpiXcan	0.999139	heart_left_ventricle	0.999981
632	ENSG00000183060	LYSMD4	-1.45767	-0.0731324	0.144932	0.149287	0.27989	2.27166e-18	5.42548e-17	21	26	26	D1	Heart. left ventricle (GTEx)	EpiXcan	0.999139	heart_left_ventricle	0.999981
633	ENSG00000167034	NKX3-1	1.4576	0.181188	0.14495	0.0209957	0.104224	6.79716e-07	4.73455e-06	17	21	21	D1	Heart. left ventricle (GTEx)	EpiXcan	0.999139	heart_left_ventricle	0.999981
634	ENSG00000137210	TMEM14B	-1.45611	-0.620626	0.145361	0.00252859	0.0197878	0.0374526	0.119116	2	3	3	D1	Heart. left ventricle (GTEx)	EpiXcan	0.999139	heart_left_ventricle	0.999981
635	ENSG00000146540	C7orf50	-1.45608	-0.145698	0.14537	0.0570262	0.0345189	0.00558848	0.0208897	22	31	31	D1	Heart. left ventricle (GTEx)	EpiXcan	0.999139	heart_left_ventricle	0.999981
636	ENSG00000147894	C9orf72	-1.45599	-0.120527	0.145394	0.0525048	0.135849	1.32969e-08	1.16664e-07	6	6	6	D1	Heart. left ventricle (GTEx)	EpiXcan	0.999139	heart_left_ventricle	0.999981
637	ENSG00000197302	ZNF720	-1.45542	-0.218915	0.145552	0.0144114	0.0672676	8.13208e-05	0.000411899	11	13	13	D1	Heart. left ventricle (GTEx)	EpiXcan	0.999139	heart_left_ventricle	0.999981
638	ENSG00000127220	ABHD8	1.45335	0.262382	0.146128	0.0118153	0.092757	2.2794e-06	1.4762e-05	10	12	12	D1	Heart. left ventricle (GTEx)	EpiXcan	0.999139	heart_left_ventricle	0.999981
639	ENSG00000110328	GALNT18	-1.4516	-0.172834	0.146612	0.0255729	0.0584824	0.000165067	0.000796392	8	9	9	D1	Heart. left ventricle (GTEx)	EpiXcan	0.999139	heart_left_ventricle	0.999981
640	ENSG00000100888	CHD8	1.45119	0.497415	0.146726	0.0027368	0.0134377	0.0858156	0.248419	3	3	3	D1	Heart. left ventricle (GTEx)	EpiXcan	0.999139	heart_left_ventricle	0.999981
641	ENSG00000172890	NADSYN1	1.44984	0.133494	0.147104	0.0533835	0.161274	3.7159e-10	3.93462e-09	12	16	16	D1	Heart. left ventricle (GTEx)	EpiXcan	0.999139	heart_left_ventricle	0.999981
642	ENSG00000011021	CLCN6	-1.44874	-0.222047	0.14741	0.0194137	0.0222922	0.0276031	0.0903493	19	21	21	D1	Heart. left ventricle (GTEx)	EpiXcan	0.999139	heart_left_ventricle	0.999981
643	ENSG00000100364	KIAA0930	1.44844	0.135127	0.147493	0.0410633	0.088778	5.10145e-06	3.12231e-05	20	24	24	D1	Heart. left ventricle (GTEx)	EpiXcan	0.999139	heart_left_ventricle	0.999981
644	ENSG00000267100	ILF3-AS1	1.4484	0.159164	0.147504	0.0330006	0.0632358	0.00011384	0.000563493	25	38	38	D1	Heart. left ventricle (GTEx)	EpiXcan	0.999139	heart_left_ventricle	0.999981
645	ENSG00000168038	ULK4	-1.4477	-0.104977	0.147701	0.0702617	0.200733	1.4081e-13	2.14982e-12	13	15	15	D1	Heart. left ventricle (GTEx)	EpiXcan	0.999139	heart_left_ventricle	0.999981
646	ENSG00000107959	PITRM1	-1.44634	-0.0718227	0.148081	0.149389	0.249748	3.33928e-16	6.58586e-15	55	68	68	D1	Heart. left ventricle (GTEx)	EpiXcan	0.999139	heart_left_ventricle	0.999981
647	ENSG00000187239	FNBP1	-1.44626	-0.0865205	0.148104	0.11007	0.0128031	0.0927812	0.266039	76	97	97	D1	Heart. left ventricle (GTEx)	EpiXcan	0.999139	heart_left_ventricle	0.999981
648	ENSG00000112977	DAP	-1.44613	-0.101977	0.14814	0.0997992	0.0419099	0.00199511	0.00805191	57	65	65	D1	Heart. left ventricle (GTEx)	EpiXcan	0.999139	heart_left_ventricle	0.999981
649	ENSG00000163918	RFC4	1.44585	0.161584	0.148219	0.0380852	0.0701849	5.42524e-05	0.000282502	34	40	40	D1	Heart. left ventricle (GTEx)	EpiXcan	0.999139	heart_left_ventricle	0.999981
650	ENSG00000171867	PRNP	-1.44572	-0.120933	0.148255	0.0561006	0.0104284	0.133113	0.36243	36	41	41	D1	Heart. left ventricle (GTEx)	EpiXcan	0.999139	heart_left_ventricle	0.999981
651	ENSG00000160539	PLPP7	-1.44564	-0.15095	0.148279	0.0381808	0.17035	6.00436e-11	6.93239e-10	10	13	13	D1	Heart. left ventricle (GTEx)	EpiXcan	0.999139	heart_left_ventricle	0.999981
652	ENSG00000136451	VEZF1	1.44351	0.118084	0.148876	0.0349318	0.0470634	0.00116357	0.00488147	19	20	20	D1	Heart. left ventricle (GTEx)	EpiXcan	0.999139	heart_left_ventricle	0.999981
653	ENSG00000272240	AC004908.1	1.44323	0.0585307	0.148954	0.230649	0.428017	7.88645e-31	4.83749e-29	11	15	15	D1	Heart. left ventricle (GTEx)	EpiXcan	0.999139	heart_left_ventricle	0.999981
654	ENSG00000137198	GMPR	1.44317	0.226292	0.148972	0.0149814	0.0787334	1.57868e-05	8.95013e-05	4	4	4	D1	Heart. left ventricle (GTEx)	EpiXcan	0.999139	heart_left_ventricle	0.999981
655	ENSG00000177674	AGTRAP	-1.44302	-0.233012	0.149015	0.0145	0.0408538	0.00263261	0.0104197	4	6	6	D1	Heart. left ventricle (GTEx)	EpiXcan	0.999139	heart_left_ventricle	0.999981
656	ENSG00000144214	LYG1	1.44185	0.164743	0.149346	0.0271122	0.0981796	1.39736e-06	9.29618e-06	14	18	18	D1	Heart. left ventricle (GTEx)	EpiXcan	0.999139	heart_left_ventricle	0.999981
657	ENSG00000103550	KNOP1	-1.44178	-0.0763889	0.149365	0.130506	0.403981	2.43049e-28	1.22174e-26	24	32	32	D1	Heart. left ventricle (GTEx)	EpiXcan	0.999139	heart_left_ventricle	0.999981
658	ENSG00000128272	ATF4	1.44114	0.125412	0.149546	0.0518545	0.149451	8.06125e-10	8.21103e-09	4	5	5	D1	Heart. left ventricle (GTEx)	EpiXcan	0.999139	heart_left_ventricle	0.999981
659	ENSG00000183186	C2CD4C	-1.44072	-0.146623	0.149664	0.0396003	0.131887	3.45486e-09	3.24161e-08	5	8	8	D1	Heart. left ventricle (GTEx)	EpiXcan	0.999139	heart_left_ventricle	0.999981
660	ENSG00000103091	WDR59	1.43773	0.0883236	0.15051	0.123024	0.293859	2.35984e-19	6.1075e-18	14	18	18	D1	Heart. left ventricle (GTEx)	EpiXcan	0.999139	heart_left_ventricle	0.999981
661	ENSG00000114631	PODXL2	-1.43736	-0.0871953	0.150615	0.0859084	0.0249338	0.01789	0.061024	44	49	49	D1	Heart. left ventricle (GTEx)	EpiXcan	0.999139	heart_left_ventricle	0.999981
662	ENSG00000114670	NEK11	1.43555	0.185063	0.151131	0.0205338	0.0818484	1.00651e-05	5.89348e-05	14	15	15	D1	Heart. left ventricle (GTEx)	EpiXcan	0.999139	heart_left_ventricle	0.999981
663	ENSG00000137876	RSL24D1	1.43471	0.122277	0.151369	0.0470133	0.171796	4.60415e-11	5.40541e-10	24	28	28	D1	Heart. left ventricle (GTEx)	EpiXcan	0.999139	heart_left_ventricle	0.999981
664	ENSG00000186204	CYP4F12	1.43418	0.417493	0.15152	0.00455701	0.045876	0.00133159	0.00553301	14	20	20	D1	Heart. left ventricle (GTEx)	EpiXcan	0.999139	heart_left_ventricle	0.999981
665	ENSG00000111676	ATN1	1.43233	0.201332	0.152049	0.0176706	0.0981113	1.51737e-06	1.00418e-05	6	7	7	D1	Heart. left ventricle (GTEx)	EpiXcan	0.999139	heart_left_ventricle	0.999981
666	ENSG00000106460	TMEM106B	1.43175	0.104491	0.152217	0.0604839	0.159162	1.06189e-10	1.18856e-09	33	42	42	D1	Heart. left ventricle (GTEx)	EpiXcan	0.999139	heart_left_ventricle	0.999981
667	ENSG00000111678	C12orf57	1.4311	0.503857	0.1524	0.00298136	0.0298422	0.0106315	0.0376481	2	2	2	D1	Heart. left ventricle (GTEx)	EpiXcan	0.999139	heart_left_ventricle	0.999981
668	ENSG00000136937	NCBP1	-1.43022	-0.180709	0.152655	0.0335358	0.0173003	0.0448504	0.14021	13	15	15	D1	Heart. left ventricle (GTEx)	EpiXcan	0.999139	heart_left_ventricle	0.999981
669	ENSG00000196912	ANKRD36B	1.42841	0.0921574	0.153174	0.0587859	0.0768667	2.69997e-05	0.000146738	19	28	28	D1	Heart. left ventricle (GTEx)	EpiXcan	0.999139	heart_left_ventricle	0.999981
670	ENSG00000243811	APOBEC3D	-1.42755	-0.14413	0.153423	0.0434418	0.089318	5.76766e-06	3.50082e-05	15	18	18	D1	Heart. left ventricle (GTEx)	EpiXcan	0.999139	heart_left_ventricle	0.999981
671	ENSG00000168528	SERINC2	-1.42726	-0.114333	0.153505	0.0491984	0.139171	6.37899e-09	5.80151e-08	13	15	15	D1	Heart. left ventricle (GTEx)	EpiXcan	0.999139	heart_left_ventricle	0.999981
672	ENSG00000179889	PDXDC1	-1.42518	-0.125438	0.154106	0.0543576	0.135674	5.57302e-09	5.10182e-08	12	17	17	D1	Heart. left ventricle (GTEx)	EpiXcan	0.999139	heart_left_ventricle	0.999981
673	ENSG00000090554	FLT3LG	1.42427	0.20035	0.154368	0.0240896	0.0208015	0.0307347	0.0996625	23	28	28	D1	Heart. left ventricle (GTEx)	EpiXcan	0.999139	heart_left_ventricle	0.999981
674	ENSG00000105197	TIMM50	1.42289	0.235572	0.154768	0.0169496	0.0171717	0.0521147	0.16001	23	26	26	D1	Heart. left ventricle (GTEx)	EpiXcan	0.999139	heart_left_ventricle	0.999981
675	ENSG00000087884	AAMDC	1.42273	0.0688308	0.154816	0.132247	0.0735027	2.93168e-05	0.000158404	88	119	119	D1	Heart. left ventricle (GTEx)	EpiXcan	0.999139	heart_left_ventricle	0.999981
676	ENSG00000163879	DNALI1	1.42249	0.0882403	0.154883	0.1403	0.330378	8.34315e-22	2.67058e-20	67	80	80	D1	Heart. left ventricle (GTEx)	EpiXcan	0.999139	heart_left_ventricle	0.999981
677	ENSG00000145979	TBC1D7	-1.42226	-0.0708665	0.154951	0.162514	0.146951	1.61785e-09	1.58529e-08	51	55	55	D1	Heart. left ventricle (GTEx)	EpiXcan	0.999139	heart_left_ventricle	0.999981
678	ENSG00000120693	SMAD9	1.42208	0.142932	0.155003	0.0611167	0.0778844	2.61916e-05	0.000142913	17	20	20	D1	Heart. left ventricle (GTEx)	EpiXcan	0.999139	heart_left_ventricle	0.999981
679	ENSG00000113522	RAD50	-1.42089	-0.176627	0.155349	0.023063	0.0219305	0.0277995	0.0909279	28	33	33	D1	Heart. left ventricle (GTEx)	EpiXcan	0.999139	heart_left_ventricle	0.999981
680	ENSG00000172901	LVRN	-1.42026	-0.179231	0.155532	0.0293337	0.0385035	0.0032812	0.012737	26	30	30	D1	Heart. left ventricle (GTEx)	EpiXcan	0.999139	heart_left_ventricle	0.999981
681	ENSG00000096060	FKBP5	1.41923	0.232289	0.155832	0.0146379	0.0449566	0.00141171	0.00583639	9	12	12	D1	Heart. left ventricle (GTEx)	EpiXcan	0.999139	heart_left_ventricle	0.999981
682	ENSG00000175634	RPS6KB2	-1.4176	-0.114401	0.156308	0.0670894	0.342927	1.55905e-23	5.71268e-22	27	35	35	D1	Heart. left ventricle (GTEx)	EpiXcan	0.999139	heart_left_ventricle	0.999981
683	ENSG00000108947	EFNB3	1.41752	0.180121	0.156331	0.0202828	0.0294354	0.0108239	0.0382711	7	8	8	D1	Heart. left ventricle (GTEx)	EpiXcan	0.999139	heart_left_ventricle	0.999981
684	ENSG00000163528	CHCHD4	-1.41697	-0.138648	0.156492	0.0386157	0.0464532	0.00108883	0.00458866	30	35	35	D1	Heart. left ventricle (GTEx)	EpiXcan	0.999139	heart_left_ventricle	0.999981
685	ENSG00000110660	SLC35F2	-1.41682	-0.884212	0.156535	0.00146678	0.0109067	0.124137	0.340722	3	4	4	D1	Heart. left ventricle (GTEx)	EpiXcan	0.999139	heart_left_ventricle	0.999981
686	ENSG00000080815	PSEN1	1.41619	0.175847	0.15672	0.021261	0.0495383	0.000879638	0.00375708	26	33	33	D1	Heart. left ventricle (GTEx)	EpiXcan	0.999139	heart_left_ventricle	0.999981
687	ENSG00000172171	TEFM	1.41593	0.171886	0.156796	0.0211234	0.112403	1.93599e-07	1.44308e-06	18	22	22	D1	Heart. left ventricle (GTEx)	EpiXcan	0.999139	heart_left_ventricle	0.999981
688	ENSG00000242086	LINC00969	-1.41589	-0.061567	0.156807	0.194871	0.450335	3.37804e-33	2.47557e-31	27	38	38	D1	Heart. left ventricle (GTEx)	EpiXcan	0.999139	heart_left_ventricle	0.999981
689	ENSG00000142102	PGGHG	1.41585	0.0720311	0.15682	0.198118	0.432034	2.5374e-31	1.61328e-29	25	31	31	D1	Heart. left ventricle (GTEx)	EpiXcan	0.999139	heart_left_ventricle	0.999981
690	ENSG00000090339	ICAM1	1.41424	0.254496	0.157293	0.0109032	0.0248037	0.018876	0.0640422	13	19	19	D1	Heart. left ventricle (GTEx)	EpiXcan	0.999139	heart_left_ventricle	0.999981
691	ENSG00000161896	IP6K3	1.41333	0.268804	0.157558	0.01907	0.062613	0.00016038	0.00077566	18	20	20	D1	Heart. left ventricle (GTEx)	EpiXcan	0.999139	heart_left_ventricle	0.999981
692	ENSG00000116984	MTR	-1.41282	-0.169582	0.157709	0.0368584	0.0115947	0.11284	0.314173	22	30	30	D1	Heart. left ventricle (GTEx)	EpiXcan	0.999139	heart_left_ventricle	0.999981
693	ENSG00000021300	PLEKHB1	1.41201	0.146791	0.157948	0.0357066	0.0240599	0.0209806	0.0706319	24	29	29	D1	Heart. left ventricle (GTEx)	EpiXcan	0.999139	heart_left_ventricle	0.999981
694	ENSG00000164056	SPRY1	-1.41123	-0.281361	0.158178	0.00966185	0.0410405	0.00230584	0.00921013	3	3	3	D1	Heart. left ventricle (GTEx)	EpiXcan	0.999139	heart_left_ventricle	0.999981
695	ENSG00000063046	EIF4B	-1.41111	-0.295922	0.158212	0.00877074	0.0219601	0.0257785	0.0850368	2	3	3	D1	Heart. left ventricle (GTEx)	EpiXcan	0.999139	heart_left_ventricle	0.999981
696	ENSG00000117697	NSL1	-1.41091	-0.167834	0.158273	0.0348837	0.138385	7.41974e-09	6.69556e-08	35	41	41	D1	Heart. left ventricle (GTEx)	EpiXcan	0.999139	heart_left_ventricle	0.999981
697	ENSG00000160584	SIK3	1.41002	0.212287	0.158533	0.0178459	0.0409816	0.00234729	0.00936762	20	25	25	D1	Heart. left ventricle (GTEx)	EpiXcan	0.999139	heart_left_ventricle	0.999981
698	ENSG00000176390	CRLF3	1.40998	0.192627	0.158547	0.0170567	0.0457156	0.00133001	0.00552808	40	43	43	D1	Heart. left ventricle (GTEx)	EpiXcan	0.999139	heart_left_ventricle	0.999981
699	ENSG00000235033	AL590999.1	1.4086	0.28115	0.158954	0.00951467	0.0410991	0.00222571	0.00891566	8	9	9	D1	Heart. left ventricle (GTEx)	EpiXcan	0.999139	heart_left_ventricle	0.999981
700	ENSG00000141562	NARF	1.40796	0.0889313	0.159142	0.0985298	0.265839	1.12303e-17	2.49794e-16	10	14	14	D1	Heart. left ventricle (GTEx)	EpiXcan	0.999139	heart_left_ventricle	0.999981
701	ENSG00000128185	DGCR6L	-1.40571	-0.158747	0.159809	0.0463979	0.0963231	2.16388e-06	1.40466e-05	16	19	19	D1	Heart. left ventricle (GTEx)	EpiXcan	0.999139	heart_left_ventricle	0.999981
702	ENSG00000261584	AL513548.1	-1.40399	-0.0608775	0.160321	0.18272	0.301472	2.21555e-20	6.32157e-19	42	60	60	D1	Heart. left ventricle (GTEx)	EpiXcan	0.999139	heart_left_ventricle	0.999981
703	ENSG00000158457	TSPAN33	-1.4038	-0.0862986	0.160379	0.126503	0.242825	9.35356e-16	1.75524e-14	59	68	68	D1	Heart. left ventricle (GTEx)	EpiXcan	0.999139	heart_left_ventricle	0.999981
704	ENSG00000213689	TREX1	1.40341	0.0784741	0.160496	0.102769	0.16769	9.73298e-11	1.09734e-09	17	21	21	D1	Heart. left ventricle (GTEx)	EpiXcan	0.999139	heart_left_ventricle	0.999981
705	ENSG00000099984	GSTT2	-1.40216	-0.0781382	0.160866	0.116175	0.490554	1.21728e-38	1.24628e-36	22	31	31	D1	Heart. left ventricle (GTEx)	EpiXcan	0.999139	heart_left_ventricle	0.999981
706	ENSG00000137338	PGBD1	-1.40195	-0.0908762	0.16093	0.0820572	0.0435853	0.00171755	0.00701943	57	67	67	D1	Heart. left ventricle (GTEx)	EpiXcan	0.999139	heart_left_ventricle	0.999981
707	ENSG00000154133	ROBO4	1.40169	0.295781	0.161009	0.00915376	0.0278188	0.0130926	0.0456668	12	13	13	D1	Heart. left ventricle (GTEx)	EpiXcan	0.999139	heart_left_ventricle	0.999981
708	ENSG00000042286	AIFM2	1.40167	0.221884	0.161015	0.0163412	0.0208515	0.0299557	0.0973175	5	5	5	D1	Heart. left ventricle (GTEx)	EpiXcan	0.999139	heart_left_ventricle	0.999981
709	ENSG00000103479	RBL2	1.40161	0.0675285	0.161032	0.174733	0.382681	5.68691e-27	2.622e-25	40	45	45	D1	Heart. left ventricle (GTEx)	EpiXcan	0.999139	heart_left_ventricle	0.999981
710	ENSG00000155760	FZD7	-1.40082	-0.0908191	0.161268	0.107676	0.0713405	5.17685e-05	0.000270174	59	69	69	D1	Heart. left ventricle (GTEx)	EpiXcan	0.999139	heart_left_ventricle	0.999981
711	ENSG00000260565	ERVK13-1	1.40056	0.0827198	0.161345	0.115457	0.265777	2.50336e-17	5.43788e-16	14	18	18	D1	Heart. left ventricle (GTEx)	EpiXcan	0.999139	heart_left_ventricle	0.999981
712	ENSG00000160194	NDUFV3	-1.40001	-0.089806	0.161511	0.0828755	0.217769	6.25894e-14	9.89211e-13	17	20	20	D1	Heart. left ventricle (GTEx)	EpiXcan	0.999139	heart_left_ventricle	0.999981
713	ENSG00000157259	GATAD1	1.39999	0.322011	0.161515	0.00939187	0.0477165	0.000937274	0.00398979	7	9	9	D1	Heart. left ventricle (GTEx)	EpiXcan	0.999139	heart_left_ventricle	0.999981
714	ENSG00000040199	PHLPP2	-1.39933	-0.170535	0.161713	0.0254466	0.121396	4.32526e-08	3.50552e-07	7	12	12	D1	Heart. left ventricle (GTEx)	EpiXcan	0.999139	heart_left_ventricle	0.999981
715	ENSG00000107362	ABHD17B	-1.39914	-0.173604	0.16177	0.0221326	0.017194	0.0483561	0.149958	8	10	10	D1	Heart. left ventricle (GTEx)	EpiXcan	0.999139	heart_left_ventricle	0.999981
716	ENSG00000165644	COMTD1	1.39859	0.193475	0.161936	0.0136326	0.0465372	0.000719678	0.00312077	4	5	5	D1	Heart. left ventricle (GTEx)	EpiXcan	0.999139	heart_left_ventricle	0.999981
717	ENSG00000161904	LEMD2	1.39836	0.145388	0.162006	0.0345791	0.112907	2.77482e-07	2.02817e-06	9	16	16	D1	Heart. left ventricle (GTEx)	EpiXcan	0.999139	heart_left_ventricle	0.999981
718	ENSG00000145020	AMT	1.39816	0.169307	0.162066	0.0304639	0.0377433	0.00378206	0.0145393	26	34	34	D1	Heart. left ventricle (GTEx)	EpiXcan	0.999139	heart_left_ventricle	0.999981
719	ENSG00000146223	RPL7L1	-1.39688	-0.128224	0.16245	0.0415905	0.138235	8.08481e-09	7.2534e-08	11	12	12	D1	Heart. left ventricle (GTEx)	EpiXcan	0.999139	heart_left_ventricle	0.999981
720	ENSG00000004534	RBM6	1.39527	0.0617232	0.162935	0.164018	0.450746	3.47155e-33	2.53078e-31	20	26	26	D1	Heart. left ventricle (GTEx)	EpiXcan	0.999139	heart_left_ventricle	0.999981
721	ENSG00000260196	AC124798.1	1.39371	0.133151	0.163405	0.050563	0.0597513	0.000226723	0.00107086	21	27	27	D1	Heart. left ventricle (GTEx)	EpiXcan	0.999139	heart_left_ventricle	0.999981
722	ENSG00000106344	RBM28	-1.39291	-0.145383	0.163646	0.0329825	0.05873	0.000256891	0.00120355	19	26	26	D1	Heart. left ventricle (GTEx)	EpiXcan	0.999139	heart_left_ventricle	0.999981
723	ENSG00000152944	MED21	-1.39285	-0.410218	0.163666	0.00432854	0.0514917	0.000674876	0.00294207	12	14	14	D1	Heart. left ventricle (GTEx)	EpiXcan	0.999139	heart_left_ventricle	0.999981
724	ENSG00000176248	ANAPC2	-1.39252	-0.337861	0.163764	0.0148056	0.0167233	0.054944	0.167515	12	14	14	D1	Heart. left ventricle (GTEx)	EpiXcan	0.999139	heart_left_ventricle	0.999981
725	ENSG00000198546	ZNF511	1.39122	0.143159	0.164158	0.0395076	0.0212311	0.0313645	0.101586	21	27	27	D1	Heart. left ventricle (GTEx)	EpiXcan	0.999139	heart_left_ventricle	0.999981
726	ENSG00000182087	TMEM259	1.3906	0.211402	0.164348	0.0328006	0.0445862	0.00165308	0.00677146	14	17	17	D1	Heart. left ventricle (GTEx)	EpiXcan	0.999139	heart_left_ventricle	0.999981
727	ENSG00000103876	FAH	1.39037	0.0854448	0.164418	0.0935253	0.188748	8.74699e-12	1.10923e-10	18	22	22	D1	Heart. left ventricle (GTEx)	EpiXcan	0.999139	heart_left_ventricle	0.999981
728	ENSG00000165487	MICU2	-1.39009	-0.310491	0.164503	0.0125607	0.0468784	0.00112122	0.00471514	6	6	6	D1	Heart. left ventricle (GTEx)	EpiXcan	0.999139	heart_left_ventricle	0.999981
729	ENSG00000167107	ACSF2	-1.38948	-0.0573991	0.164688	0.234267	0.372757	1.35582e-25	5.66921e-24	9	10	10	D1	Heart. left ventricle (GTEx)	EpiXcan	0.999139	heart_left_ventricle	0.999981
730	ENSG00000198794	SCAMP5	-1.38944	-0.0830496	0.1647	0.103726	0.202357	2.77153e-13	4.10968e-12	23	26	26	D1	Heart. left ventricle (GTEx)	EpiXcan	0.999139	heart_left_ventricle	0.999981
731	ENSG00000166482	MFAP4	-1.38802	-0.131058	0.16513	0.0588545	0.0202583	0.0331364	0.106878	29	36	36	D1	Heart. left ventricle (GTEx)	EpiXcan	0.999139	heart_left_ventricle	0.999981
732	ENSG00000204084	INPP5B	1.38674	0.0942793	0.16552	0.0666921	0.220675	1.19644e-14	2.02913e-13	14	17	17	D1	Heart. left ventricle (GTEx)	EpiXcan	0.999139	heart_left_ventricle	0.999981
733	ENSG00000189306	RRP7A	1.3865	0.0700336	0.165595	0.166624	0.349226	2.04549e-23	7.43639e-22	16	18	18	D1	Heart. left ventricle (GTEx)	EpiXcan	0.999139	heart_left_ventricle	0.999981
734	ENSG00000132702	HAPLN2	-1.38543	-0.175796	0.16592	0.0295972	0.0298953	0.00928008	0.0332516	36	48	48	D1	Heart. left ventricle (GTEx)	EpiXcan	0.999139	heart_left_ventricle	0.999981
735	ENSG00000221988	PPT2	-1.38509	-0.364706	0.166024	0.0118333	0.0526992	0.000590962	0.00260397	4	4	4	D1	Heart. left ventricle (GTEx)	EpiXcan	0.999139	heart_left_ventricle	0.999981
736	ENSG00000203326	ZNF525	1.38311	0.10224	0.16663	0.0696979	0.028569	0.0111063	0.0391603	56	72	72	D1	Heart. left ventricle (GTEx)	EpiXcan	0.999139	heart_left_ventricle	0.999981
737	ENSG00000138111	MFSD13A	-1.38183	-0.0656419	0.167023	0.15101	0.215896	7.44953e-14	1.16548e-12	27	30	30	D1	Heart. left ventricle (GTEx)	EpiXcan	0.999139	heart_left_ventricle	0.999981
738	ENSG00000173327	MAP3K11	1.38151	0.164878	0.167124	0.0275967	0.107563	5.23221e-07	3.68877e-06	16	21	21	D1	Heart. left ventricle (GTEx)	EpiXcan	0.999139	heart_left_ventricle	0.999981
739	ENSG00000224769	MUC20P1	-1.38069	-0.071892	0.167373	0.15847	0.412641	1.76959e-29	9.58744e-28	21	25	25	D1	Heart. left ventricle (GTEx)	EpiXcan	0.999139	heart_left_ventricle	0.999981
740	ENSG00000264538	SUZ12P1	1.37969	0.068978	0.167682	0.130436	0.246908	8.12286e-16	1.53881e-14	48	49	49	D1	Heart. left ventricle (GTEx)	EpiXcan	0.999139	heart_left_ventricle	0.999981
741	ENSG00000186496	ZNF396	-1.37893	-0.112093	0.167918	0.0452226	0.038717	0.00309688	0.0120855	26	32	32	D1	Heart. left ventricle (GTEx)	EpiXcan	0.999139	heart_left_ventricle	0.999981
742	ENSG00000176953	NFATC2IP	-1.37829	-0.528416	0.168113	0.0222525	0.051118	0.000635267	0.00278072	17	23	23	D1	Heart. left ventricle (GTEx)	EpiXcan	0.999139	heart_left_ventricle	0.999981
743	ENSG00000110400	NECTIN1	-1.37796	-0.13876	0.168216	0.0527719	0.0250384	0.0163874	0.0561739	35	38	38	D1	Heart. left ventricle (GTEx)	EpiXcan	0.999139	heart_left_ventricle	0.999981
744	ENSG00000112992	NNT	-1.37639	-0.266951	0.1687	0.00919689	0.0225904	0.0253759	0.0838475	1	1	1	D1	Heart. left ventricle (GTEx)	EpiXcan	0.999139	heart_left_ventricle	0.999981
745	ENSG00000175390	EIF3F	-1.37591	-0.118202	0.168848	0.0615873	0.174363	2.92819e-11	3.50878e-10	11	13	13	D1	Heart. left ventricle (GTEx)	EpiXcan	0.999139	heart_left_ventricle	0.999981
746	ENSG00000075239	ACAT1	-1.37318	-0.141381	0.169697	0.0739253	0.0132979	0.0848644	0.246024	29	38	38	D1	Heart. left ventricle (GTEx)	EpiXcan	0.999139	heart_left_ventricle	0.999981
747	ENSG00000119431	HDHD3	1.37261	0.047313	0.169874	0.316018	0.403517	3.75659e-29	1.98885e-27	53	63	63	D1	Heart. left ventricle (GTEx)	EpiXcan	0.999139	heart_left_ventricle	0.999981
748	ENSG00000161395	PGAP3	-1.37248	-0.0996597	0.169913	0.06737	0.240063	3.84618e-15	6.7876e-14	10	12	12	D1	Heart. left ventricle (GTEx)	EpiXcan	0.999139	heart_left_ventricle	0.999981
749	ENSG00000181396	OGFOD3	1.37137	0.181574	0.170261	0.0222827	0.131274	9.32679e-09	8.32136e-08	4	5	5	D1	Heart. left ventricle (GTEx)	EpiXcan	0.999139	heart_left_ventricle	0.999981
750	ENSG00000115257	PCSK4	1.37098	5.27448	0.170382	2.58082e-05	0.100765	1.2102e-06	8.11695e-06	5	9	9	D1	Heart. left ventricle (GTEx)	EpiXcan	0.999139	heart_left_ventricle	0.999981
751	ENSG00000175305	CCNE2	-1.37068	-0.0724709	0.170473	0.125082	0.0392573	0.00286103	0.0112407	69	74	74	D1	Heart. left ventricle (GTEx)	EpiXcan	0.999139	heart_left_ventricle	0.999981
752	ENSG00000235750	KIAA0040	-1.36998	-0.0706033	0.170695	0.0666758	0.0361013	0.00434084	0.0165322	45	57	57	D1	Heart. left ventricle (GTEx)	EpiXcan	0.999139	heart_left_ventricle	0.999981
753	ENSG00000164002	EXO5	1.36985	0.170146	0.170735	0.0244479	0.0886123	5.75952e-06	3.49741e-05	3	3	3	D1	Heart. left ventricle (GTEx)	EpiXcan	0.999139	heart_left_ventricle	0.999981
754	ENSG00000125912	NCLN	1.3697	0.171954	0.170782	0.0258295	0.147554	2.35754e-09	2.25456e-08	10	16	16	D1	Heart. left ventricle (GTEx)	EpiXcan	0.999139	heart_left_ventricle	0.999981
755	ENSG00000130529	TRPM4	1.36809	0.161007	0.171283	0.0412246	0.175182	4.91632e-11	5.74767e-10	32	47	47	D1	Heart. left ventricle (GTEx)	EpiXcan	0.999139	heart_left_ventricle	0.999981
756	ENSG00000013573	DDX11	-1.36789	-0.0352437	0.171346	0.552698	0.749266	1.88697e-84	2.62741e-80	25	27	27	D1	Heart. left ventricle (GTEx)	EpiXcan	0.999139	heart_left_ventricle	0.999981
757	ENSG00000133678	TMEM254	1.36728	0.194238	0.171537	0.0310328	0.0519023	0.000645454	0.00282264	24	32	32	D1	Heart. left ventricle (GTEx)	EpiXcan	0.999139	heart_left_ventricle	0.999981
758	ENSG00000197016	ZNF470	-1.36674	-0.15504	0.171707	0.0315067	0.0230063	0.0232634	0.0774926	16	21	21	D1	Heart. left ventricle (GTEx)	EpiXcan	0.999139	heart_left_ventricle	0.999981
759	ENSG00000178498	DTX3	1.36531	0.327821	0.172157	0.00842134	0.0151813	0.0672753	0.200415	5	8	8	D1	Heart. left ventricle (GTEx)	EpiXcan	0.999139	heart_left_ventricle	0.999981
760	ENSG00000085719	CPNE3	-1.3648	-0.155502	0.172315	0.0411929	0.0160384	0.0592796	0.179476	22	25	25	D1	Heart. left ventricle (GTEx)	EpiXcan	0.999139	heart_left_ventricle	0.999981
761	ENSG00000151689	INPP1	1.36376	0.26069	0.172643	0.00771015	0.0110815	0.119743	0.33042	6	6	6	D1	Heart. left ventricle (GTEx)	EpiXcan	0.999139	heart_left_ventricle	0.999981
762	ENSG00000167862	MRPL58	-1.36331	-0.127098	0.172784	0.0639695	0.163469	2.65567e-10	2.86871e-09	26	30	30	D1	Heart. left ventricle (GTEx)	EpiXcan	0.999139	heart_left_ventricle	0.999981
763	ENSG00000165502	RPL36AL	1.36313	0.0876735	0.172841	0.0819284	0.307699	1.85534e-20	5.33754e-19	17	25	25	D1	Heart. left ventricle (GTEx)	EpiXcan	0.999139	heart_left_ventricle	0.999981
764	ENSG00000170323	FABP4	1.36116	0.114726	0.173462	0.0525875	0.104185	6.89696e-07	4.80166e-06	23	28	28	D1	Heart. left ventricle (GTEx)	EpiXcan	0.999139	heart_left_ventricle	0.999981
765	ENSG00000198948	MFAP3L	-1.35989	-0.0985001	0.173866	0.0729034	0.14726	1.97081e-09	1.89776e-08	16	21	21	D1	Heart. left ventricle (GTEx)	EpiXcan	0.999139	heart_left_ventricle	0.999981
766	ENSG00000182389	CACNB4	-1.35938	-0.199331	0.174026	0.0220959	0.0100245	0.133847	0.36352	22	25	25	D1	Heart. left ventricle (GTEx)	EpiXcan	0.999139	heart_left_ventricle	0.999981
767	ENSG00000175691	ZNF77	-1.35923	-0.0526322	0.174073	0.151877	0.294303	2.29791e-19	5.9583e-18	19	25	25	D1	Heart. left ventricle (GTEx)	EpiXcan	0.999139	heart_left_ventricle	0.999981
768	ENSG00000260853	AC109460.2	-1.35903	-0.426528	0.174138	0.00399084	0.0348899	0.00545389	0.0203975	7	9	9	D1	Heart. left ventricle (GTEx)	EpiXcan	0.999139	heart_left_ventricle	0.999981
769	ENSG00000090975	PITPNM2	1.35721	0.317594	0.174715	0.0233977	0.0123893	0.0996193	0.282505	15	20	20	D1	Heart. left ventricle (GTEx)	EpiXcan	0.999139	heart_left_ventricle	0.999981
770	ENSG00000003249	DBNDD1	1.35645	0.058597	0.174956	0.203735	0.195257	1.43867e-12	1.9873e-11	33	45	45	D1	Heart. left ventricle (GTEx)	EpiXcan	0.999139	heart_left_ventricle	0.999981
771	ENSG00000168894	RNF181	1.35456	0.28727	0.175556	0.00847564	0.0199392	0.0359217	0.114903	9	13	13	D1	Heart. left ventricle (GTEx)	EpiXcan	0.999139	heart_left_ventricle	0.999981
772	ENSG00000112667	DNPH1	1.35455	0.0746081	0.175561	0.121671	0.206767	3.95566e-13	5.75535e-12	32	36	36	D1	Heart. left ventricle (GTEx)	EpiXcan	0.999139	heart_left_ventricle	0.999981
773	ENSG00000061676	NCKAP1	1.35443	0.174495	0.175599	0.0148612	0.017785	0.0462304	0.14418	19	26	26	D1	Heart. left ventricle (GTEx)	EpiXcan	0.999139	heart_left_ventricle	0.999981
774	ENSG00000072609	CHFR	1.35422	0.110579	0.175667	0.0436311	0.0236092	0.0230992	0.0770193	29	31	31	D1	Heart. left ventricle (GTEx)	EpiXcan	0.999139	heart_left_ventricle	0.999981
775	ENSG00000167280	ENGASE	-1.35124	-0.0861957	0.176618	0.12352	0.235118	5.32578e-15	9.29276e-14	22	31	31	D1	Heart. left ventricle (GTEx)	EpiXcan	0.999139	heart_left_ventricle	0.999981
776	ENSG00000164182	NDUFAF2	-1.3482	-0.306142	0.177594	0.00772187	0.0334058	0.00613471	0.0227543	6	9	9	D1	Heart. left ventricle (GTEx)	EpiXcan	0.999139	heart_left_ventricle	0.999981
777	ENSG00000185591	SP1	-1.34796	-0.299155	0.177671	0.00778621	0.0411283	0.00244248	0.00970301	4	5	5	D1	Heart. left ventricle (GTEx)	EpiXcan	0.999139	heart_left_ventricle	0.999981
778	ENSG00000122729	ACO1	-1.34749	-0.153559	0.177822	0.0271902	0.0267578	0.0121274	0.0424811	18	19	19	D1	Heart. left ventricle (GTEx)	EpiXcan	0.999139	heart_left_ventricle	0.999981
779	ENSG00000104689	TNFRSF10A	1.34741	0.143382	0.177848	0.0238028	0.0874762	4.47488e-06	2.76907e-05	25	28	28	D1	Heart. left ventricle (GTEx)	EpiXcan	0.999139	heart_left_ventricle	0.999981
780	ENSG00000082516	GEMIN5	-1.34676	-0.115203	0.178059	0.0539852	0.0380465	0.00283938	0.0111651	51	58	58	D1	Heart. left ventricle (GTEx)	EpiXcan	0.999139	heart_left_ventricle	0.999981
781	ENSG00000240024	LINC00888	1.34663	0.08425	0.178098	0.0954623	0.203335	8.84558e-13	1.25169e-11	18	20	20	D1	Heart. left ventricle (GTEx)	EpiXcan	0.999139	heart_left_ventricle	0.999981
782	ENSG00000131626	PPFIA1	-1.34604	-0.0571264	0.17829	0.20391	0.357965	4.25296e-26	1.85057e-24	81	104	104	D1	Heart. left ventricle (GTEx)	EpiXcan	0.999139	heart_left_ventricle	0.999981
783	ENSG00000178381	ZFAND2A	-1.34582	-0.0599022	0.17836	0.185735	0.358307	9.68059e-25	3.86225e-23	52	72	72	D1	Heart. left ventricle (GTEx)	EpiXcan	0.999139	heart_left_ventricle	0.999981
784	ENSG00000164068	RNF123	-1.34569	-0.338428	0.178404	0.005659	0.0212421	0.026883	0.0882411	20	28	28	D1	Heart. left ventricle (GTEx)	EpiXcan	0.999139	heart_left_ventricle	0.999981
785	ENSG00000267454	ZNF582-AS1	-1.34485	-0.116632	0.178674	0.0463985	0.221347	2.37792e-14	3.91372e-13	10	14	14	D1	Heart. left ventricle (GTEx)	EpiXcan	0.999139	heart_left_ventricle	0.999981
786	ENSG00000134824	FADS2	1.34484	0.0760153	0.178676	0.138288	0.263851	2.06899e-17	4.5084e-16	11	11	11	D1	Heart. left ventricle (GTEx)	EpiXcan	0.999139	heart_left_ventricle	0.999981
787	ENSG00000197879	MYO1C	-1.3439	-0.246228	0.178981	0.0112839	0.0110028	0.122192	0.335846	9	13	13	D1	Heart. left ventricle (GTEx)	EpiXcan	0.999139	heart_left_ventricle	0.999981
788	ENSG00000160190	SLC37A1	-1.34348	-0.274665	0.179116	0.0107546	0.022995	0.0194276	0.0657534	7	9	9	D1	Heart. left ventricle (GTEx)	EpiXcan	0.999139	heart_left_ventricle	0.999981
789	ENSG00000139531	SUOX	1.34302	0.0895922	0.179267	0.0882916	0.0839882	1.18215e-05	6.82996e-05	26	26	26	D1	Heart. left ventricle (GTEx)	EpiXcan	0.999139	heart_left_ventricle	0.999981
790	ENSG00000254682	AP002387.1	1.3414	0.0565546	0.17979	0.197376	0.427227	4.05381e-32	2.76692e-30	52	67	67	D1	Heart. left ventricle (GTEx)	EpiXcan	0.999139	heart_left_ventricle	0.999981
791	ENSG00000127022	CANX	1.34044	0.0740598	0.180102	0.136523	0.168064	7.6609e-11	8.75783e-10	48	57	57	D1	Heart. left ventricle (GTEx)	EpiXcan	0.999139	heart_left_ventricle	0.999981
792	ENSG00000105655	ISYNA1	-1.34035	-0.191649	0.180133	0.022273	0.0212941	0.0273136	0.0894646	12	12	12	D1	Heart. left ventricle (GTEx)	EpiXcan	0.999139	heart_left_ventricle	0.999981
793	ENSG00000104472	CHRAC1	1.33977	0.144325	0.180321	0.0367338	0.211897	2.77301e-13	4.10968e-12	26	32	32	D1	Heart. left ventricle (GTEx)	EpiXcan	0.999139	heart_left_ventricle	0.999981
794	ENSG00000247903	AC024896.1	1.33976	0.0690638	0.180323	0.0814883	0.248542	8.84806e-16	1.66771e-14	4	9	9	D1	Heart. left ventricle (GTEx)	EpiXcan	0.999139	heart_left_ventricle	0.999981
795	ENSG00000115750	TAF1B	-1.33924	-0.143808	0.180493	0.0310693	0.229029	6.8617e-15	1.18834e-13	5	6	6	D1	Heart. left ventricle (GTEx)	EpiXcan	0.999139	heart_left_ventricle	0.999981
796	ENSG00000092036	HAUS4	-1.33883	-0.0584277	0.180625	0.162829	0.389946	5.76949e-27	2.6513e-25	37	55	55	D1	Heart. left ventricle (GTEx)	EpiXcan	0.999139	heart_left_ventricle	0.999981
797	ENSG00000099377	HSD3B7	-1.33873	-0.211632	0.18066	0.0141101	0.146874	2.06673e-09	1.98874e-08	6	11	11	D1	Heart. left ventricle (GTEx)	EpiXcan	0.999139	heart_left_ventricle	0.999981
798	ENSG00000196586	MYO6	-1.33829	-0.143666	0.180803	0.0315753	0.0709435	4.52969e-05	0.000238365	15	17	17	D1	Heart. left ventricle (GTEx)	EpiXcan	0.999139	heart_left_ventricle	0.999981
799	ENSG00000231793	DOC2GP	-1.33751	-0.145904	0.181057	0.0356798	0.188704	4.6951e-12	6.09838e-11	14	20	20	D1	Heart. left ventricle (GTEx)	EpiXcan	0.999139	heart_left_ventricle	0.999981
800	ENSG00000197345	MRPL21	-1.33657	-0.0945878	0.181362	0.0856076	0.356522	1.28355e-24	5.0773e-23	10	17	17	D1	Heart. left ventricle (GTEx)	EpiXcan	0.999139	heart_left_ventricle	0.999981
801	ENSG00000145416	MARCH1	-1.33523	-0.0822195	0.181802	0.0771435	0.357496	2.06462e-24	8.14384e-23	46	58	58	D1	Heart. left ventricle (GTEx)	EpiXcan	0.999139	heart_left_ventricle	0.999981
802	ENSG00000182230	FAM153B	-1.33512	-0.222853	0.181838	0.0148906	0.391487	2.62938e-28	1.31696e-26	20	22	22	D1	Heart. left ventricle (GTEx)	EpiXcan	0.999139	heart_left_ventricle	0.999981
803	ENSG00000170892	TSEN34	1.33347	0.104863	0.182378	0.0770311	0.107488	4.45933e-07	3.17605e-06	52	59	59	D1	Heart. left ventricle (GTEx)	EpiXcan	0.999139	heart_left_ventricle	0.999981
804	ENSG00000150455	TIRAP	1.33319	0.353853	0.18247	0.00710465	0.0395323	0.00223791	0.00895935	5	6	6	D1	Heart. left ventricle (GTEx)	EpiXcan	0.999139	heart_left_ventricle	0.999981
805	ENSG00000242687	AC004893.2	-1.33204	-0.124345	0.182848	0.0454626	0.0430252	0.00189407	0.00768668	37	39	39	D1	Heart. left ventricle (GTEx)	EpiXcan	0.999139	heart_left_ventricle	0.999981
806	ENSG00000260708	AL118516.1	1.33035	0.0832197	0.183403	0.0941404	0.288298	4.65073e-19	1.16889e-17	8	10	10	D1	Heart. left ventricle (GTEx)	EpiXcan	0.999139	heart_left_ventricle	0.999981
807	ENSG00000239653	PSMD6-AS2	1.33035	0.260889	0.183404	0.0101991	0.0478847	0.000896468	0.00382427	7	7	7	D1	Heart. left ventricle (GTEx)	EpiXcan	0.999139	heart_left_ventricle	0.999981
808	ENSG00000172922	RNASEH2C	1.33019	0.0839253	0.183455	0.0939714	0.214506	2.63078e-14	4.31968e-13	26	31	31	D1	Heart. left ventricle (GTEx)	EpiXcan	0.999139	heart_left_ventricle	0.999981
809	ENSG00000114841	DNAH1	1.32957	0.104341	0.183661	0.0555156	0.0645445	0.000112077	0.000555756	19	21	21	D1	Heart. left ventricle (GTEx)	EpiXcan	0.999139	heart_left_ventricle	0.999981
810	ENSG00000153214	TMEM87B	1.32901	0.129919	0.183845	0.0382473	0.0778093	2.4274e-05	0.000133538	32	33	33	D1	Heart. left ventricle (GTEx)	EpiXcan	0.999139	heart_left_ventricle	0.999981
811	ENSG00000163964	PIGX	-1.32871	-0.098822	0.183944	0.058302	0.158494	3.77634e-10	3.98951e-09	23	25	25	D1	Heart. left ventricle (GTEx)	EpiXcan	0.999139	heart_left_ventricle	0.999981
812	ENSG00000176293	ZNF135	1.32842	0.278802	0.184041	0.00943203	0.0142442	0.0779863	0.22803	10	13	13	D1	Heart. left ventricle (GTEx)	EpiXcan	0.999139	heart_left_ventricle	0.999981
813	ENSG00000165879	FRAT1	-1.3284	-0.636207	0.184046	0.00156671	0.0715489	5.86751e-05	0.000303264	2	6	6	D1	Heart. left ventricle (GTEx)	EpiXcan	0.999139	heart_left_ventricle	0.999981
814	ENSG00000230074	AL162231.2	1.32763	0.0571455	0.184301	0.166867	0.212702	4.78205e-14	7.6447e-13	33	36	36	D1	Heart. left ventricle (GTEx)	EpiXcan	0.999139	heart_left_ventricle	0.999981
815	ENSG00000116874	WARS2	1.32662	0.0540841	0.184633	0.183831	0.332683	2.52323e-22	8.34523e-21	12	13	13	D1	Heart. left ventricle (GTEx)	EpiXcan	0.999139	heart_left_ventricle	0.999981
816	ENSG00000196502	SULT1A1	1.32617	0.13273	0.184784	0.0587871	0.202681	9.19738e-13	1.30015e-11	18	29	29	D1	Heart. left ventricle (GTEx)	EpiXcan	0.999139	heart_left_ventricle	0.999981
817	ENSG00000184110	EIF3C	-1.32572	-0.142924	0.184931	0.0308655	0.0851431	6.31606e-06	3.81374e-05	17	24	24	D1	Heart. left ventricle (GTEx)	EpiXcan	0.999139	heart_left_ventricle	0.999981
818	ENSG00000132664	POLR3F	-1.32568	-0.0893073	0.184945	0.0756896	0.0146216	0.0716297	0.211957	83	99	99	D1	Heart. left ventricle (GTEx)	EpiXcan	0.999139	heart_left_ventricle	0.999981
819	ENSG00000166225	FRS2	-1.32524	-0.174768	0.185093	0.0206653	0.022187	0.0262226	0.0862565	23	29	29	D1	Heart. left ventricle (GTEx)	EpiXcan	0.999139	heart_left_ventricle	0.999981
820	ENSG00000105393	BABAM1	-1.32498	-0.371605	0.185176	0.00508563	0.0215362	0.0281772	0.0920985	12	14	14	D1	Heart. left ventricle (GTEx)	EpiXcan	0.999139	heart_left_ventricle	0.999981
821	ENSG00000111266	DUSP16	-1.32458	-0.159472	0.185311	0.0233375	0.0118827	0.105343	0.296831	20	23	23	D1	Heart. left ventricle (GTEx)	EpiXcan	0.999139	heart_left_ventricle	0.999981
822	ENSG00000137413	TAF8	-1.32453	-0.164445	0.185328	0.033232	0.0336857	0.00544013	0.0203515	17	21	21	D1	Heart. left ventricle (GTEx)	EpiXcan	0.999139	heart_left_ventricle	0.999981
823	ENSG00000101307	SIRPB1	1.32432	0.0685471	0.185396	0.141498	0.388212	8.00109e-27	3.64076e-25	33	40	40	D1	Heart. left ventricle (GTEx)	EpiXcan	0.999139	heart_left_ventricle	0.999981
824	ENSG00000179598	PLD6	-1.32325	-0.117093	0.185753	0.0384388	0.088025	5.5052e-06	3.35468e-05	19	21	21	D1	Heart. left ventricle (GTEx)	EpiXcan	0.999139	heart_left_ventricle	0.999981
825	ENSG00000124380	SNRNP27	-1.32272	-0.122992	0.185929	0.0444429	0.0310019	0.00800142	0.0289757	40	47	47	D1	Heart. left ventricle (GTEx)	EpiXcan	0.999139	heart_left_ventricle	0.999981
826	ENSG00000116791	CRYZ	1.32263	0.0528832	0.185958	0.181475	0.327157	1.06164e-21	3.38269e-20	36	40	40	D1	Heart. left ventricle (GTEx)	EpiXcan	0.999139	heart_left_ventricle	0.999981
827	ENSG00000111671	SPSB2	-1.32136	-0.0573619	0.186381	0.19875	0.373538	5.1346e-26	2.21344e-24	3	4	4	D1	Heart. left ventricle (GTEx)	EpiXcan	0.999139	heart_left_ventricle	0.999981
828	ENSG00000077463	SIRT6	1.32039	0.162746	0.186705	0.0240596	0.120559	5.57338e-08	4.42691e-07	8	13	13	D1	Heart. left ventricle (GTEx)	EpiXcan	0.999139	heart_left_ventricle	0.999981
829	ENSG00000136100	VPS36	1.32024	0.196698	0.186756	0.0157605	0.050313	0.000743027	0.00321202	8	8	8	D1	Heart. left ventricle (GTEx)	EpiXcan	0.999139	heart_left_ventricle	0.999981
830	ENSG00000184967	NOC4L	-1.32006	-0.0966065	0.186814	0.106402	0.0695325	3.61069e-05	0.000192847	56	64	64	D1	Heart. left ventricle (GTEx)	EpiXcan	0.999139	heart_left_ventricle	0.999981
831	ENSG00000247498	GPRC5D-AS1	-1.31821	-0.0780907	0.187434	0.0869147	0.112452	2.21283e-07	1.63807e-06	33	38	38	D1	Heart. left ventricle (GTEx)	EpiXcan	0.999139	heart_left_ventricle	0.999981
832	ENSG00000197045	GMFB	1.31737	0.0539879	0.187715	0.23027	0.0443026	0.00157485	0.00647804	111	131	131	D1	Heart. left ventricle (GTEx)	EpiXcan	0.999139	heart_left_ventricle	0.999981
833	ENSG00000188493	C19orf54	-1.31736	-0.0964046	0.187716	0.0686223	0.133216	1.78226e-08	1.53851e-07	19	22	22	D1	Heart. left ventricle (GTEx)	EpiXcan	0.999139	heart_left_ventricle	0.999981
834	ENSG00000143387	CTSK	1.31684	0.19832	0.187893	0.0173592	0.0251178	0.0182044	0.0620053	7	9	9	D1	Heart. left ventricle (GTEx)	EpiXcan	0.999139	heart_left_ventricle	0.999981
835	ENSG00000168159	RNF187	-1.31538	-0.0890754	0.188381	0.0773299	0.14534	2.38832e-09	2.2793e-08	43	53	53	D1	Heart. left ventricle (GTEx)	EpiXcan	0.999139	heart_left_ventricle	0.999981
836	ENSG00000100784	RPS6KA5	-1.31525	-0.1444	0.188427	0.0287504	0.0300311	0.00910554	0.0326851	20	27	27	D1	Heart. left ventricle (GTEx)	EpiXcan	0.999139	heart_left_ventricle	0.999981
837	ENSG00000164366	CCDC127	1.31412	0.20321	0.188807	0.0170683	0.0593067	0.000270111	0.00125787	10	13	13	D1	Heart. left ventricle (GTEx)	EpiXcan	0.999139	heart_left_ventricle	0.999981
838	ENSG00000204852	TCTN1	-1.31393	-0.24238	0.188868	0.00838214	0.0281835	0.0124893	0.0436939	4	4	4	D1	Heart. left ventricle (GTEx)	EpiXcan	0.999139	heart_left_ventricle	0.999981
839	ENSG00000188895	MSL1	1.3135	0.130662	0.189015	0.0312048	0.0428307	0.00182493	0.00743209	15	20	20	D1	Heart. left ventricle (GTEx)	EpiXcan	0.999139	heart_left_ventricle	0.999981
840	ENSG00000129038	LOXL1	1.31346	0.346318	0.189027	0.00609567	0.0318251	0.00752977	0.0274247	12	14	14	D1	Heart. left ventricle (GTEx)	EpiXcan	0.999139	heart_left_ventricle	0.999981
841	ENSG00000185875	THNSL1	-1.31326	-0.10378	0.189094	0.0613244	0.0218979	0.028203	0.092161	45	53	53	D1	Heart. left ventricle (GTEx)	EpiXcan	0.999139	heart_left_ventricle	0.999981
842	ENSG00000078070	MCCC1	-1.31166	-0.102033	0.189634	0.0572928	0.130505	2.92683e-08	2.43302e-07	9	13	13	D1	Heart. left ventricle (GTEx)	EpiXcan	0.999139	heart_left_ventricle	0.999981
843	ENSG00000076826	CAMSAP3	1.3114	0.210781	0.189721	0.0107506	0.0185764	0.0405538	0.127905	16	24	24	D1	Heart. left ventricle (GTEx)	EpiXcan	0.999139	heart_left_ventricle	0.999981
844	ENSG00000000971	CFH	1.31131	0.123128	0.189752	0.0306524	0.0199742	0.0338453	0.108887	11	12	12	D1	Heart. left ventricle (GTEx)	EpiXcan	0.999139	heart_left_ventricle	0.999981
845	ENSG00000273295	AP000350.6	1.31119	0.118861	0.189794	0.0428497	0.617896	1.49713e-54	5.63405e-52	6	10	10	D1	Heart. left ventricle (GTEx)	EpiXcan	0.999139	heart_left_ventricle	0.999981
846	ENSG00000122378	FAM213A	-1.31099	-0.155696	0.189861	0.0233074	0.0909238	3.8117e-06	2.39612e-05	8	9	9	D1	Heart. left ventricle (GTEx)	EpiXcan	0.999139	heart_left_ventricle	0.999981
847	ENSG00000213398	LCAT	1.3107	0.180553	0.189958	0.0171587	0.0127836	0.0914796	0.26274	16	18	18	D1	Heart. left ventricle (GTEx)	EpiXcan	0.999139	heart_left_ventricle	0.999981
848	ENSG00000109089	CDR2L	-1.31047	-0.122688	0.190037	0.0400474	0.015513	0.0621227	0.186865	25	31	31	D1	Heart. left ventricle (GTEx)	EpiXcan	0.999139	heart_left_ventricle	0.999981
849	ENSG00000107164	FUBP3	1.31009	0.176601	0.190164	0.0191846	0.0158855	0.0610345	0.184188	21	23	23	D1	Heart. left ventricle (GTEx)	EpiXcan	0.999139	heart_left_ventricle	0.999981
850	ENSG00000164117	FBXO8	-1.30979	-0.218771	0.190267	0.012447	0.0367786	0.00414288	0.0158216	4	5	5	D1	Heart. left ventricle (GTEx)	EpiXcan	0.999139	heart_left_ventricle	0.999981
851	ENSG00000142192	APP	1.30912	0.776273	0.190494	0.00114764	0.0102893	0.123992	0.34039	2	3	3	D1	Heart. left ventricle (GTEx)	EpiXcan	0.999139	heart_left_ventricle	0.999981
852	ENSG00000155330	C16orf87	-1.30851	-0.228396	0.1907	0.0230588	0.0182919	0.0458026	0.142962	16	19	19	D1	Heart. left ventricle (GTEx)	EpiXcan	0.999139	heart_left_ventricle	0.999981
853	ENSG00000134697	GNL2	1.30745	0.282792	0.191061	0.00806631	0.0171124	0.0481143	0.149256	3	4	4	D1	Heart. left ventricle (GTEx)	EpiXcan	0.999139	heart_left_ventricle	0.999981
854	ENSG00000102858	MGRN1	-1.30651	-0.0604293	0.191381	0.188028	0.562629	1.44961e-49	3.64407e-47	29	41	41	D1	Heart. left ventricle (GTEx)	EpiXcan	0.999139	heart_left_ventricle	0.999981
855	ENSG00000133704	IPO8	1.30539	0.0608101	0.191762	0.124399	0.100324	1.46273e-06	9.70324e-06	56	58	58	D1	Heart. left ventricle (GTEx)	EpiXcan	0.999139	heart_left_ventricle	0.999981
856	ENSG00000067533	RRP15	-1.30505	-0.336294	0.191876	0.00639388	0.142946	1.52532e-09	1.50521e-08	3	6	6	D1	Heart. left ventricle (GTEx)	EpiXcan	0.999139	heart_left_ventricle	0.999981
857	ENSG00000184277	TM2D3	-1.30449	-0.085511	0.192068	0.0895975	0.128034	2.507e-08	2.10413e-07	21	23	23	D1	Heart. left ventricle (GTEx)	EpiXcan	0.999139	heart_left_ventricle	0.999981
858	ENSG00000110074	FOXRED1	-1.30432	-0.0623788	0.192123	0.185135	0.301069	5.92229e-20	1.62968e-18	54	66	66	D1	Heart. left ventricle (GTEx)	EpiXcan	0.999139	heart_left_ventricle	0.999981
859	ENSG00000152942	RAD17	1.30399	0.141774	0.192237	0.0384047	0.0593308	0.00024359	0.00114509	9	10	10	D1	Heart. left ventricle (GTEx)	EpiXcan	0.999139	heart_left_ventricle	0.999981
860	ENSG00000073969	NSF	-1.30386	-0.0754017	0.192282	0.106764	0.121414	4.94068e-08	3.96051e-07	11	16	16	D1	Heart. left ventricle (GTEx)	EpiXcan	0.999139	heart_left_ventricle	0.999981
861	ENSG00000126822	PLEKHG3	-1.30118	-0.0706829	0.193196	0.12385	0.136765	1.21382e-08	1.06902e-07	50	58	58	D1	Heart. left ventricle (GTEx)	EpiXcan	0.999139	heart_left_ventricle	0.999981
862	ENSG00000170759	KIF5B	1.30076	0.156217	0.193342	0.0361359	0.0356287	0.00509086	0.0191271	29	33	33	D1	Heart. left ventricle (GTEx)	EpiXcan	0.999139	heart_left_ventricle	0.999981
863	ENSG00000204301	NOTCH4	1.30019	0.097235	0.193535	0.0972732	0.255967	8.37604e-17	1.73296e-15	28	41	41	D1	Heart. left ventricle (GTEx)	EpiXcan	0.999139	heart_left_ventricle	0.999981
864	ENSG00000115526	CHST10	-1.29995	-0.0956183	0.193617	0.068997	0.192149	1.88051e-12	2.57213e-11	22	28	28	D1	Heart. left ventricle (GTEx)	EpiXcan	0.999139	heart_left_ventricle	0.999981
865	ENSG00000006831	ADIPOR2	-1.29995	-0.270691	0.193619	0.0115138	0.0143525	0.0729222	0.215303	21	24	24	D1	Heart. left ventricle (GTEx)	EpiXcan	0.999139	heart_left_ventricle	0.999981
866	ENSG00000203666	EFCAB2	-1.29941	-0.103165	0.193802	0.0501165	0.574301	7.64437e-50	1.97111e-47	24	32	32	D1	Heart. left ventricle (GTEx)	EpiXcan	0.999139	heart_left_ventricle	0.999981
867	ENSG00000019485	PRDM11	-1.29935	-0.480801	0.193824	0.00477638	0.0109615	0.120374	0.33187	3	3	3	D1	Heart. left ventricle (GTEx)	EpiXcan	0.999139	heart_left_ventricle	0.999981
868	ENSG00000079150	FKBP7	1.2991	0.118212	0.193911	0.0421393	0.0942517	1.37868e-06	9.18504e-06	9	11	11	D1	Heart. left ventricle (GTEx)	EpiXcan	0.999139	heart_left_ventricle	0.999981
869	ENSG00000130731	METTL26	1.29866	0.205976	0.19406	0.0158036	0.255013	2.86591e-16	5.66028e-15	13	16	16	D1	Heart. left ventricle (GTEx)	EpiXcan	0.999139	heart_left_ventricle	0.999981
870	ENSG00000214063	TSPAN4	1.29696	0.109788	0.194645	0.0563387	0.0650907	0.000117531	0.00058094	24	29	29	D1	Heart. left ventricle (GTEx)	EpiXcan	0.999139	heart_left_ventricle	0.999981
871	ENSG00000166295	ANAPC16	-1.29647	-2.90022	0.194814	8.18934e-05	0.0327746	0.00721722	0.026396	5	9	9	D1	Heart. left ventricle (GTEx)	EpiXcan	0.999139	heart_left_ventricle	0.999981
872	ENSG00000153179	RASSF3	1.29646	0.134324	0.194816	0.0336278	0.0112646	0.118507	0.327269	10	12	12	D1	Heart. left ventricle (GTEx)	EpiXcan	0.999139	heart_left_ventricle	0.999981
873	ENSG00000259134	LINC00924	-1.29637	-0.162149	0.194849	0.0305003	0.0107926	0.12161	0.334777	25	34	34	D1	Heart. left ventricle (GTEx)	EpiXcan	0.999139	heart_left_ventricle	0.999981
874	ENSG00000229043	AC091729.3	-1.2959	-0.0572029	0.195012	0.190307	0.553738	6.93297e-47	1.32239e-44	15	24	24	D1	Heart. left ventricle (GTEx)	EpiXcan	0.999139	heart_left_ventricle	0.999981
875	ENSG00000178685	PARP10	-1.29396	-0.508588	0.19568	0.00213041	0.0185837	0.0389387	0.123476	5	7	7	D1	Heart. left ventricle (GTEx)	EpiXcan	0.999139	heart_left_ventricle	0.999981
876	ENSG00000066382	MPPED2	-1.29356	-0.126194	0.195816	0.0427402	0.0945946	2.77642e-06	1.7752e-05	11	13	13	D1	Heart. left ventricle (GTEx)	EpiXcan	0.999139	heart_left_ventricle	0.999981
877	ENSG00000172935	MRGPRF	1.29244	0.210288	0.196203	0.0181637	0.0122803	0.100842	0.285623	20	27	27	D1	Heart. left ventricle (GTEx)	EpiXcan	0.999139	heart_left_ventricle	0.999981
878	ENSG00000088888	MAVS	-1.2923	-0.334856	0.196253	0.00572969	0.0496749	0.000686091	0.00298629	9	12	12	D1	Heart. left ventricle (GTEx)	EpiXcan	0.999139	heart_left_ventricle	0.999981
879	ENSG00000140575	IQGAP1	1.29219	0.050682	0.196291	0.187581	0.428683	1.01605e-30	6.15108e-29	39	47	47	D1	Heart. left ventricle (GTEx)	EpiXcan	0.999139	heart_left_ventricle	0.999981
880	ENSG00000115648	MLPH	1.29113	0.580821	0.19666	0.00151476	0.023598	0.0225036	0.0751957	6	7	7	D1	Heart. left ventricle (GTEx)	EpiXcan	0.999139	heart_left_ventricle	0.999981
881	ENSG00000204650	LINC02210	1.29082	0.0982405	0.196765	0.0827996	0.605301	6.92193e-54	2.53634e-51	120	214	214	D1	Heart. left ventricle (GTEx)	EpiXcan	0.999139	heart_left_ventricle	0.999981
882	ENSG00000239713	APOBEC3G	1.29026	0.132397	0.196959	0.0377541	0.201091	1.11665e-12	1.56578e-11	15	16	16	D1	Heart. left ventricle (GTEx)	EpiXcan	0.999139	heart_left_ventricle	0.999981
883	ENSG00000172716	SLFN11	1.28902	0.0618039	0.197392	0.163536	0.153209	1.05151e-09	1.05713e-08	37	44	44	D1	Heart. left ventricle (GTEx)	EpiXcan	0.999139	heart_left_ventricle	0.999981
884	ENSG00000168026	TTC21A	-1.28888	-0.151761	0.197439	0.0286503	0.133169	1.82155e-08	1.57048e-07	12	13	13	D1	Heart. left ventricle (GTEx)	EpiXcan	0.999139	heart_left_ventricle	0.999981
885	ENSG00000138074	SLC5A6	1.2879	0.127672	0.197779	0.0299948	0.0604	0.000216766	0.00102697	6	8	8	D1	Heart. left ventricle (GTEx)	EpiXcan	0.999139	heart_left_ventricle	0.999981
886	ENSG00000185904	LINC00839	1.28646	0.0710814	0.198282	0.118759	0.331112	1.84887e-22	6.26367e-21	9	12	12	D1	Heart. left ventricle (GTEx)	EpiXcan	0.999139	heart_left_ventricle	0.999981
887	ENSG00000173193	PARP14	-1.28519	-0.157245	0.198727	0.0288736	0.0860861	4.22696e-06	2.62634e-05	20	21	21	D1	Heart. left ventricle (GTEx)	EpiXcan	0.999139	heart_left_ventricle	0.999981
888	ENSG00000075142	SRI	-1.28485	-0.0567458	0.198843	0.12894	0.0442261	0.0016048	0.00659152	55	59	59	D1	Heart. left ventricle (GTEx)	EpiXcan	0.999139	heart_left_ventricle	0.999981
889	ENSG00000164309	CMYA5	-1.28452	-0.171049	0.198958	0.0245027	0.0249521	0.0187385	0.0636066	13	18	18	D1	Heart. left ventricle (GTEx)	EpiXcan	0.999139	heart_left_ventricle	0.999981
890	ENSG00000161551	ZNF577	1.28408	0.153828	0.199113	0.0268338	0.150611	5.54976e-10	5.75819e-09	14	17	17	D1	Heart. left ventricle (GTEx)	EpiXcan	0.999139	heart_left_ventricle	0.999981
891	ENSG00000066651	TRMT11	-1.28326	-0.593738	0.1994	0.00162	0.032408	0.00762937	0.0277511	1	2	2	D1	Heart. left ventricle (GTEx)	EpiXcan	0.999139	heart_left_ventricle	0.999981
892	ENSG00000262879	AC068152.1	-1.28324	-0.0580145	0.19941	0.180975	0.185012	2.90872e-12	3.88685e-11	41	48	48	D1	Heart. left ventricle (GTEx)	EpiXcan	0.999139	heart_left_ventricle	0.999981
893	ENSG00000071127	WDR1	1.28216	0.1822	0.199787	0.0202966	0.0266638	0.0153967	0.0530129	13	16	16	D1	Heart. left ventricle (GTEx)	EpiXcan	0.999139	heart_left_ventricle	0.999981
894	ENSG00000100014	SPECC1L	-1.282	-0.115592	0.199843	0.0733466	0.0319313	0.00759677	0.027647	56	66	66	D1	Heart. left ventricle (GTEx)	EpiXcan	0.999139	heart_left_ventricle	0.999981
895	ENSG00000225880	LINC00115	-1.28113	-0.187594	0.200149	0.0307033	0.131051	2.57702e-08	2.16029e-07	8	18	18	D1	Heart. left ventricle (GTEx)	EpiXcan	0.999139	heart_left_ventricle	0.999981
896	ENSG00000181610	MRPS23	1.28063	0.167729	0.200323	0.0258396	0.0477093	0.000880334	0.0037589	6	9	9	D1	Heart. left ventricle (GTEx)	EpiXcan	0.999139	heart_left_ventricle	0.999981
897	ENSG00000257093	KIAA1147	-1.28061	-0.12856	0.200332	0.045282	0.0825056	1.07826e-05	6.27926e-05	26	33	33	D1	Heart. left ventricle (GTEx)	EpiXcan	0.999139	heart_left_ventricle	0.999981
898	ENSG00000242539	AC007620.2	1.28053	0.0674784	0.200359	0.130067	0.230776	9.78398e-15	1.67774e-13	9	9	9	D1	Heart. left ventricle (GTEx)	EpiXcan	0.999139	heart_left_ventricle	0.999981
899	ENSG00000120675	DNAJC15	1.28048	0.0459999	0.200376	0.259289	0.465105	1.19162e-34	9.81778e-33	23	29	29	D1	Heart. left ventricle (GTEx)	EpiXcan	0.999139	heart_left_ventricle	0.999981
900	ENSG00000167720	SRR	-1.2797	-0.0523266	0.200651	0.225584	0.396273	1.06391e-27	5.09067e-26	5	5	5	D1	Heart. left ventricle (GTEx)	EpiXcan	0.999139	heart_left_ventricle	0.999981
901	ENSG00000136002	ARHGEF4	-1.27824	-0.081502	0.201163	0.0798182	0.0277785	0.0131126	0.0457191	59	80	80	D1	Heart. left ventricle (GTEx)	EpiXcan	0.999139	heart_left_ventricle	0.999981
902	ENSG00000146833	TRIM4	-1.27775	-0.0695986	0.201337	0.113124	0.353843	2.08651e-24	8.20694e-23	15	24	24	D1	Heart. left ventricle (GTEx)	EpiXcan	0.999139	heart_left_ventricle	0.999981
903	ENSG00000117519	CNN3	1.27717	0.121034	0.201543	0.0513475	0.0271288	0.0143193	0.0496222	43	51	51	D1	Heart. left ventricle (GTEx)	EpiXcan	0.999139	heart_left_ventricle	0.999981
904	ENSG00000002587	HS3ST1	-1.27692	-0.139917	0.201631	0.027042	0.056197	0.000373213	0.00169713	35	41	41	D1	Heart. left ventricle (GTEx)	EpiXcan	0.999139	heart_left_ventricle	0.999981
905	ENSG00000230795	HLA-K	1.27515	0.103791	0.202258	0.10994	0.218154	3.19734e-14	5.18274e-13	35	45	45	D1	Heart. left ventricle (GTEx)	EpiXcan	0.999139	heart_left_ventricle	0.999981
906	ENSG00000141380	SS18	1.27511	0.299647	0.202269	0.00714311	0.0474122	0.000891255	0.0038032	8	13	13	D1	Heart. left ventricle (GTEx)	EpiXcan	0.999139	heart_left_ventricle	0.999981
907	ENSG00000130703	OSBPL2	-1.27141	-0.125701	0.203582	0.0402886	0.102962	1.01549e-06	6.9008e-06	5	5	5	D1	Heart. left ventricle (GTEx)	EpiXcan	0.999139	heart_left_ventricle	0.999981
908	ENSG00000119787	ATL2	1.26944	0.125865	0.204282	0.0342437	0.0896788	4.37574e-06	2.71199e-05	10	12	12	D1	Heart. left ventricle (GTEx)	EpiXcan	0.999139	heart_left_ventricle	0.999981
909	ENSG00000120820	GLT8D2	1.26839	0.391576	0.204658	0.00391513	0.0298336	0.0104412	0.0370402	13	16	16	D1	Heart. left ventricle (GTEx)	EpiXcan	0.999139	heart_left_ventricle	0.999981
910	ENSG00000164078	MST1R	-1.26834	-0.342289	0.204678	0.00440081	0.0561263	0.000372673	0.00169523	9	12	12	D1	Heart. left ventricle (GTEx)	EpiXcan	0.999139	heart_left_ventricle	0.999981
911	ENSG00000065268	WDR18	1.26826	0.0529747	0.204705	0.296355	0.666648	6.90027e-64	6.86281e-61	27	34	34	D1	Heart. left ventricle (GTEx)	EpiXcan	0.999139	heart_left_ventricle	0.999981
912	ENSG00000151503	NCAPD3	-1.26782	-0.130813	0.204861	0.0328556	0.0758528	2.32145e-05	0.00012832	11	16	16	D1	Heart. left ventricle (GTEx)	EpiXcan	0.999139	heart_left_ventricle	0.999981
913	ENSG00000175376	EIF1AD	-1.26769	-0.0965087	0.20491	0.063401	0.0517518	0.000595471	0.00262218	31	38	38	D1	Heart. left ventricle (GTEx)	EpiXcan	0.999139	heart_left_ventricle	0.999981
914	ENSG00000006744	ELAC2	1.26765	0.0519086	0.204922	0.206241	0.314899	6.15558e-21	1.84323e-19	21	28	28	D1	Heart. left ventricle (GTEx)	EpiXcan	0.999139	heart_left_ventricle	0.999981
915	ENSG00000163703	CRELD1	1.26749	0.135709	0.20498	0.0354196	0.0816999	1.48295e-05	8.42803e-05	2	4	4	D1	Heart. left ventricle (GTEx)	EpiXcan	0.999139	heart_left_ventricle	0.999981
916	ENSG00000233621	LINC01137	-1.26484	-0.0521251	0.205929	0.208445	0.35897	2.49523e-24	9.73211e-23	20	22	22	D1	Heart. left ventricle (GTEx)	EpiXcan	0.999139	heart_left_ventricle	0.999981
917	ENSG00000164167	LSM6	-1.26386	-0.221957	0.20628	0.0198061	0.0220616	0.0270208	0.0886307	11	11	11	D1	Heart. left ventricle (GTEx)	EpiXcan	0.999139	heart_left_ventricle	0.999981
918	ENSG00000010626	LRRC23	-1.26256	-0.0629536	0.206746	0.151656	0.308605	2.44521e-20	6.94838e-19	2	2	2	D1	Heart. left ventricle (GTEx)	EpiXcan	0.999139	heart_left_ventricle	0.999981
919	ENSG00000031003	FAM13B	-1.26251	-0.102556	0.206764	0.0137662	0.0109437	0.0983762	0.279835	6	7	7	D1	Heart. left ventricle (GTEx)	EpiXcan	0.999139	heart_left_ventricle	0.999981
920	ENSG00000074800	ENO1	-1.26188	-0.0655179	0.206991	0.147015	0.405331	2.7376e-28	1.36137e-26	19	27	27	D1	Heart. left ventricle (GTEx)	EpiXcan	0.999139	heart_left_ventricle	0.999981
921	ENSG00000101464	PIGU	1.2617	0.268695	0.207058	0.00973052	0.0126973	0.0931083	0.266909	6	7	7	D1	Heart. left ventricle (GTEx)	EpiXcan	0.999139	heart_left_ventricle	0.999981
922	ENSG00000178343	SHISA3	1.26158	0.0986804	0.207102	0.0502968	0.0203429	0.0317846	0.102875	45	57	57	D1	Heart. left ventricle (GTEx)	EpiXcan	0.999139	heart_left_ventricle	0.999981
923	ENSG00000169136	ATF5	1.26151	0.139872	0.207126	0.0308057	0.105946	3.93338e-07	2.82457e-06	21	23	23	D1	Heart. left ventricle (GTEx)	EpiXcan	0.999139	heart_left_ventricle	0.999981
924	ENSG00000116750	UCHL5	1.26148	0.331059	0.207135	0.00642849	0.0476769	0.000958389	0.00406972	2	2	2	D1	Heart. left ventricle (GTEx)	EpiXcan	0.999139	heart_left_ventricle	0.999981
925	ENSG00000117174	ZNHIT6	1.26131	0.118357	0.207197	0.0375491	0.122115	7.77173e-08	6.05221e-07	21	28	28	D1	Heart. left ventricle (GTEx)	EpiXcan	0.999139	heart_left_ventricle	0.999981
926	ENSG00000128829	EIF2AK4	-1.25922	-0.0897625	0.207949	0.0873321	0.201279	3.31124e-13	4.86861e-12	45	57	57	D1	Heart. left ventricle (GTEx)	EpiXcan	0.999139	heart_left_ventricle	0.999981
927	ENSG00000111275	ALDH2	1.25917	0.245028	0.207967	0.00824309	0.0105746	0.119634	0.330184	8	10	10	D1	Heart. left ventricle (GTEx)	EpiXcan	0.999139	heart_left_ventricle	0.999981
928	ENSG00000177283	FZD8	-1.25913	-0.205143	0.207984	0.0153546	0.0154673	0.0658114	0.196444	17	19	19	D1	Heart. left ventricle (GTEx)	EpiXcan	0.999139	heart_left_ventricle	0.999981
929	ENSG00000115368	WDR75	1.25911	0.150619	0.207991	0.0292901	0.0449987	0.00140318	0.0058114	35	39	39	D1	Heart. left ventricle (GTEx)	EpiXcan	0.999139	heart_left_ventricle	0.999981
930	ENSG00000196167	COLCA1	-1.25906	-0.136298	0.208009	0.0339592	0.137188	6.98692e-09	6.32137e-08	3	6	6	D1	Heart. left ventricle (GTEx)	EpiXcan	0.999139	heart_left_ventricle	0.999981
931	ENSG00000108946	PRKAR1A	1.25897	0.113929	0.208041	0.0453357	0.140435	3.841e-09	3.5774e-08	15	17	17	D1	Heart. left ventricle (GTEx)	EpiXcan	0.999139	heart_left_ventricle	0.999981
932	ENSG00000131979	GCH1	1.25871	0.310549	0.208135	0.00612928	0.0141796	0.0794197	0.231589	2	2	2	D1	Heart. left ventricle (GTEx)	EpiXcan	0.999139	heart_left_ventricle	0.999981
933	ENSG00000081913	PHLPP1	1.25788	0.201786	0.208437	0.0229277	0.0130173	0.0910547	0.261681	23	30	30	D1	Heart. left ventricle (GTEx)	EpiXcan	0.999139	heart_left_ventricle	0.999981
934	ENSG00000143195	ILDR2	-1.25775	-0.149035	0.208483	0.0212657	0.033111	0.00677918	0.0249125	34	41	41	D1	Heart. left ventricle (GTEx)	EpiXcan	0.999139	heart_left_ventricle	0.999981
935	ENSG00000256223	ZNF10	1.25774	0.224725	0.208485	0.0116075	0.0616581	0.000180175	0.000863601	4	5	5	D1	Heart. left ventricle (GTEx)	EpiXcan	0.999139	heart_left_ventricle	0.999981
936	ENSG00000168653	NDUFS5	1.25771	0.0519561	0.208496	0.196288	0.416244	2.46039e-29	1.31763e-27	12	14	14	D1	Heart. left ventricle (GTEx)	EpiXcan	0.999139	heart_left_ventricle	0.999981
937	ENSG00000167470	MIDN	1.25733	0.302276	0.208632	0.00612716	0.0458563	0.00124142	0.0051815	5	6	6	D1	Heart. left ventricle (GTEx)	EpiXcan	0.999139	heart_left_ventricle	0.999981
938	ENSG00000130518	KIAA1683	1.25715	0.0874399	0.208699	0.0700004	0.278877	5.05595e-18	1.17137e-16	29	41	41	D1	Heart. left ventricle (GTEx)	EpiXcan	0.999139	heart_left_ventricle	0.999981
939	ENSG00000104894	CD37	1.25639	0.0767545	0.208976	0.0893029	0.0252505	0.0183968	0.0625995	49	53	53	D1	Heart. left ventricle (GTEx)	EpiXcan	0.999139	heart_left_ventricle	0.999981
940	ENSG00000100068	LRP5L	-1.25577	-0.135305	0.209201	0.053419	0.18243	1.35678e-11	1.68677e-10	5	5	5	D1	Heart. left ventricle (GTEx)	EpiXcan	0.999139	heart_left_ventricle	0.999981
941	ENSG00000144824	PHLDB2	-1.25414	-0.348289	0.20979	0.0043094	0.0289844	0.0100263	0.0357133	8	9	9	D1	Heart. left ventricle (GTEx)	EpiXcan	0.999139	heart_left_ventricle	0.999981
942	ENSG00000170846	AC093323.1	1.254	0.148015	0.209842	0.0220049	0.0988808	1.62631e-06	1.07169e-05	7	11	11	D1	Heart. left ventricle (GTEx)	EpiXcan	0.999139	heart_left_ventricle	0.999981
943	ENSG00000165406	MARCH8	-1.25397	-0.0933576	0.209852	0.0777219	0.237964	1.02842e-15	1.91697e-14	10	14	14	D1	Heart. left ventricle (GTEx)	EpiXcan	0.999139	heart_left_ventricle	0.999981
944	ENSG00000197977	ELOVL2	1.2538	0.139232	0.209914	0.0312773	0.0139798	0.0788226	0.230186	22	25	25	D1	Heart. left ventricle (GTEx)	EpiXcan	0.999139	heart_left_ventricle	0.999981
945	ENSG00000223865	HLA-DPB1	-1.25347	-0.209209	0.210034	0.0158447	0.0384668	0.00287359	0.0112837	9	11	11	D1	Heart. left ventricle (GTEx)	EpiXcan	0.999139	heart_left_ventricle	0.999981
946	ENSG00000206077	ZDHHC11B	-1.25053	-0.179739	0.211104	0.0268826	0.0524238	0.000414589	0.00187123	6	10	10	D1	Heart. left ventricle (GTEx)	EpiXcan	0.999139	heart_left_ventricle	0.999981
947	ENSG00000180008	SOCS4	1.24853	0.180316	0.211837	0.0176751	0.0580109	0.000213699	0.00101416	4	5	5	D1	Heart. left ventricle (GTEx)	EpiXcan	0.999139	heart_left_ventricle	0.999981
948	ENSG00000256073	URB1-AS1	-1.24839	-0.0962559	0.211889	0.0646752	0.0367093	0.00351439	0.0136004	39	47	47	D1	Heart. left ventricle (GTEx)	EpiXcan	0.999139	heart_left_ventricle	0.999981
949	ENSG00000149231	CCDC82	-1.24814	-0.0526347	0.211978	0.223757	0.339334	9.20189e-23	3.19519e-21	8	9	9	D1	Heart. left ventricle (GTEx)	EpiXcan	0.999139	heart_left_ventricle	0.999981
950	ENSG00000092871	RFFL	1.24756	0.180719	0.212193	0.0335177	0.0290367	0.0114293	0.0402077	20	27	27	D1	Heart. left ventricle (GTEx)	EpiXcan	0.999139	heart_left_ventricle	0.999981
951	ENSG00000271122	AC018647.2	-1.24656	-0.0681793	0.212557	0.1058	0.228428	6.05384e-15	1.05499e-13	16	18	18	D1	Heart. left ventricle (GTEx)	EpiXcan	0.999139	heart_left_ventricle	0.999981
952	ENSG00000231177	LINC00852	1.24612	0.195295	0.21272	0.0174589	0.0676978	9.26207e-05	0.000464739	15	20	20	D1	Heart. left ventricle (GTEx)	EpiXcan	0.999139	heart_left_ventricle	0.999981
953	ENSG00000162692	VCAM1	1.24381	0.132713	0.213569	0.0350693	0.0417826	0.00210447	0.00846164	17	21	21	D1	Heart. left ventricle (GTEx)	EpiXcan	0.999139	heart_left_ventricle	0.999981
954	ENSG00000141127	PRPSAP2	1.24191	0.0636258	0.21427	0.158083	0.274717	3.88468e-18	9.0908e-17	51	61	61	D1	Heart. left ventricle (GTEx)	EpiXcan	0.999139	heart_left_ventricle	0.999981
955	ENSG00000128891	CCDC32	1.24137	0.0740333	0.214469	0.105395	0.536296	7.86419e-45	1.30358e-42	17	23	23	D1	Heart. left ventricle (GTEx)	EpiXcan	0.999139	heart_left_ventricle	0.999981
956	ENSG00000137841	PLCB2	1.24099	0.101035	0.214609	0.0560631	0.120675	1.83332e-08	1.5777e-07	7	7	7	D1	Heart. left ventricle (GTEx)	EpiXcan	0.999139	heart_left_ventricle	0.999981
957	ENSG00000125166	GOT2	1.24093	0.0952371	0.214632	0.0497049	0.0628095	0.000168138	0.000809527	24	29	29	D1	Heart. left ventricle (GTEx)	EpiXcan	0.999139	heart_left_ventricle	0.999981
958	ENSG00000175334	BANF1	1.24093	0.174346	0.214633	0.0186634	0.0176883	0.0481191	0.149256	18	21	21	D1	Heart. left ventricle (GTEx)	EpiXcan	0.999139	heart_left_ventricle	0.999981
959	ENSG00000132313	MRPL35	-1.24074	-0.0969723	0.214701	0.0635663	0.252373	4.25969e-16	8.32393e-15	10	13	13	D1	Heart. left ventricle (GTEx)	EpiXcan	0.999139	heart_left_ventricle	0.999981
960	ENSG00000250786	SNHG18	1.2403	0.0446198	0.214863	0.323086	0.440159	1.0368e-31	6.77768e-30	26	30	30	D1	Heart. left ventricle (GTEx)	EpiXcan	0.999139	heart_left_ventricle	0.999981
961	ENSG00000007080	CCDC124	-1.23956	-0.210096	0.215139	0.0169732	0.0745224	2.94732e-05	0.000159187	7	11	11	D1	Heart. left ventricle (GTEx)	EpiXcan	0.999139	heart_left_ventricle	0.999981
962	ENSG00000129204	USP6	1.23951	0.0796567	0.215158	0.0959966	0.16575	8.8988e-11	1.00901e-09	19	27	27	D1	Heart. left ventricle (GTEx)	EpiXcan	0.999139	heart_left_ventricle	0.999981
963	ENSG00000197150	ABCB8	1.23865	0.119641	0.215475	0.04616	0.0997682	7.69818e-07	5.33281e-06	12	12	12	D1	Heart. left ventricle (GTEx)	EpiXcan	0.999139	heart_left_ventricle	0.999981
964	ENSG00000138688	KIAA1109	1.23836	0.117961	0.215583	0.0651276	0.0336423	0.00512036	0.0192224	29	38	38	D1	Heart. left ventricle (GTEx)	EpiXcan	0.999139	heart_left_ventricle	0.999981
965	ENSG00000132906	CASP9	-1.23569	-0.075252	0.216574	0.106433	0.208771	3.48279e-13	5.0993e-12	53	70	70	D1	Heart. left ventricle (GTEx)	EpiXcan	0.999139	heart_left_ventricle	0.999981
966	ENSG00000089351	GRAMD1A	-1.23455	-0.175428	0.217	0.0184523	0.070783	4.66867e-05	0.000245123	3	3	3	D1	Heart. left ventricle (GTEx)	EpiXcan	0.999139	heart_left_ventricle	0.999981
967	ENSG00000167578	RAB4B	1.23444	0.255974	0.21704	0.011166	0.0255638	0.0165972	0.0568651	6	9	9	D1	Heart. left ventricle (GTEx)	EpiXcan	0.999139	heart_left_ventricle	0.999981
968	ENSG00000271959	AC100803.3	1.23385	0.140301	0.217258	0.0275521	0.166941	9.84017e-11	1.10674e-09	8	9	9	D1	Heart. left ventricle (GTEx)	EpiXcan	0.999139	heart_left_ventricle	0.999981
969	ENSG00000162738	VANGL2	1.23354	0.19936	0.217376	0.0139724	0.0144681	0.0733123	0.216271	17	26	26	D1	Heart. left ventricle (GTEx)	EpiXcan	0.999139	heart_left_ventricle	0.999981
970	ENSG00000172731	LRRC20	-1.23352	-0.171313	0.217382	0.0146587	0.0370389	0.00389642	0.0149459	8	10	10	D1	Heart. left ventricle (GTEx)	EpiXcan	0.999139	heart_left_ventricle	0.999981
971	ENSG00000175701	LINC00116	1.2322	0.343822	0.217876	0.00473794	0.0143113	0.0736821	0.21727	11	13	13	D1	Heart. left ventricle (GTEx)	EpiXcan	0.999139	heart_left_ventricle	0.999981
972	ENSG00000131069	ACSS2	1.23213	0.697638	0.2179	0.00119666	0.0187878	0.0412759	0.129881	1	3	3	D1	Heart. left ventricle (GTEx)	EpiXcan	0.999139	heart_left_ventricle	0.999981
973	ENSG00000196950	SLC39A10	-1.23104	-0.128427	0.218308	0.0317181	0.128292	1.84862e-08	1.58792e-07	7	9	9	D1	Heart. left ventricle (GTEx)	EpiXcan	0.999139	heart_left_ventricle	0.999981
974	ENSG00000004897	CDC27	1.23097	0.0834024	0.218334	0.173565	0.194163	7.6573e-13	1.09077e-11	34	37	37	D1	Heart. left ventricle (GTEx)	EpiXcan	0.999139	heart_left_ventricle	0.999981
975	ENSG00000102924	CBLN1	1.23041	0.150195	0.218544	0.0252672	0.10713	5.16293e-07	3.64547e-06	47	53	53	D1	Heart. left ventricle (GTEx)	EpiXcan	0.999139	heart_left_ventricle	0.999981
976	ENSG00000159111	MRPL10	-1.22831	-0.137468	0.219332	0.0314203	0.0328631	0.00653833	0.0240909	26	28	28	D1	Heart. left ventricle (GTEx)	EpiXcan	0.999139	heart_left_ventricle	0.999981
977	ENSG00000171522	PTGER4	-1.22809	-0.17912	0.219415	0.0155525	0.0174755	0.0494382	0.152871	17	21	21	D1	Heart. left ventricle (GTEx)	EpiXcan	0.999139	heart_left_ventricle	0.999981
978	ENSG00000068078	FGFR3	-1.22781	-0.0616046	0.219517	0.183448	0.231259	9.97242e-15	1.70585e-13	44	55	55	D1	Heart. left ventricle (GTEx)	EpiXcan	0.999139	heart_left_ventricle	0.999981
979	ENSG00000072134	EPN2	-1.22777	-0.166643	0.219532	0.0314146	0.0528398	0.000554896	0.00245828	7	8	8	D1	Heart. left ventricle (GTEx)	EpiXcan	0.999139	heart_left_ventricle	0.999981
980	ENSG00000059691	GATB	-1.22601	-0.142993	0.220196	0.0254712	0.0684872	6.97013e-05	0.000356155	14	19	19	D1	Heart. left ventricle (GTEx)	EpiXcan	0.999139	heart_left_ventricle	0.999981
981	ENSG00000114125	RNF7	1.22593	0.120942	0.220227	0.0488072	0.0645092	8.78661e-05	0.000442476	24	27	27	D1	Heart. left ventricle (GTEx)	EpiXcan	0.999139	heart_left_ventricle	0.999981
982	ENSG00000090020	SLC9A1	1.22568	0.123261	0.220317	0.0332998	0.120564	5.32212e-08	4.23458e-07	19	24	24	D1	Heart. left ventricle (GTEx)	EpiXcan	0.999139	heart_left_ventricle	0.999981
983	ENSG00000101224	CDC25B	-1.2254	-0.057456	0.220425	0.161244	0.286433	1.13726e-18	2.75394e-17	8	10	10	D1	Heart. left ventricle (GTEx)	EpiXcan	0.999139	heart_left_ventricle	0.999981
984	ENSG00000069020	MAST4	1.2253	0.0412745	0.220461	0.292165	0.364198	3.61176e-25	1.47047e-23	42	50	50	D1	Heart. left ventricle (GTEx)	EpiXcan	0.999139	heart_left_ventricle	0.999981
985	ENSG00000232807	AL137186.2	-1.22503	-0.177872	0.220562	0.0175242	0.0752546	3.51664e-05	0.000188257	16	19	19	D1	Heart. left ventricle (GTEx)	EpiXcan	0.999139	heart_left_ventricle	0.999981
986	ENSG00000164674	SYTL3	-1.22496	-0.194459	0.22059	0.0168331	0.0469963	0.00127214	0.00530179	9	13	13	D1	Heart. left ventricle (GTEx)	EpiXcan	0.999139	heart_left_ventricle	0.999981
987	ENSG00000125458	NT5C	1.22482	0.834447	0.220643	0.000762281	0.0575141	0.000279863	0.00130024	3	8	8	D1	Heart. left ventricle (GTEx)	EpiXcan	0.999139	heart_left_ventricle	0.999981
988	ENSG00000101311	FERMT1	-1.22456	-0.122705	0.220739	0.0426933	0.16011	2.01717e-10	2.20118e-09	3	4	4	D1	Heart. left ventricle (GTEx)	EpiXcan	0.999139	heart_left_ventricle	0.999981
989	ENSG00000213390	ARHGAP19	-1.224	-0.118026	0.220951	0.0333388	0.12911	2.29056e-08	1.93647e-07	11	16	16	D1	Heart. left ventricle (GTEx)	EpiXcan	0.999139	heart_left_ventricle	0.999981
990	ENSG00000158864	NDUFS2	-1.22391	-0.0962225	0.220987	0.0361497	0.0321848	0.00739806	0.0270015	19	20	20	D1	Heart. left ventricle (GTEx)	EpiXcan	0.999139	heart_left_ventricle	0.999981
991	ENSG00000237125	HAND2-AS1	1.2237	0.0824098	0.221064	0.0900056	0.251562	4.5773e-16	8.92637e-15	11	12	12	D1	Heart. left ventricle (GTEx)	EpiXcan	0.999139	heart_left_ventricle	0.999981
992	ENSG00000260872	RP11-680G24.5	-1.22346	-0.136837	0.221157	0.0472797	0.0743921	2.62834e-05	0.000143349	9	11	11	D1	Heart. left ventricle (GTEx)	EpiXcan	0.999139	heart_left_ventricle	0.999981
993	ENSG00000270696	AC005034.3	1.2232	0.096831	0.221256	0.0448065	0.0973674	1.81108e-06	1.18671e-05	15	18	18	D1	Heart. left ventricle (GTEx)	EpiXcan	0.999139	heart_left_ventricle	0.999981
994	ENSG00000110888	CAPRIN2	1.22211	0.114257	0.221668	0.0335289	0.0783481	2.42179e-05	0.000133338	21	22	22	D1	Heart. left ventricle (GTEx)	EpiXcan	0.999139	heart_left_ventricle	0.999981
995	ENSG00000170946	DNAJC24	1.22198	0.167742	0.221716	0.0210436	0.0166111	0.0529015	0.162148	14	17	17	D1	Heart. left ventricle (GTEx)	EpiXcan	0.999139	heart_left_ventricle	0.999981
996	ENSG00000117682	DHDDS	-1.22105	-0.222876	0.222066	0.0148063	0.0123119	0.10196	0.288205	17	21	21	D1	Heart. left ventricle (GTEx)	EpiXcan	0.999139	heart_left_ventricle	0.999981
997	ENSG00000244627	Z98749.2	-1.22073	-0.204314	0.22219	0.0274738	0.0141203	0.0756171	0.222149	19	20	20	D1	Heart. left ventricle (GTEx)	EpiXcan	0.999139	heart_left_ventricle	0.999981
998	ENSG00000144559	TAMM41	1.21948	0.0638302	0.222661	0.141716	0.234519	3.06334e-15	5.46146e-14	32	35	35	D1	Heart. left ventricle (GTEx)	EpiXcan	0.999139	heart_left_ventricle	0.999981
999	ENSG00000198707	CEP290	-1.21859	-0.182996	0.223	0.017876	0.0301394	0.00921439	0.0330418	5	5	5	D1	Heart. left ventricle (GTEx)	EpiXcan	0.999139	heart_left_ventricle	0.999981
1000	ENSG00000173442	EHBP1L1	-1.21827	-0.194488	0.223123	0.0174553	0.0254951	0.0172341	0.0589311	9	11	11	D1	Heart. left ventricle (GTEx)	EpiXcan	0.999139	heart_left_ventricle	0.999981
1001	ENSG00000149489	ROM1	1.21636	0.143623	0.223848	0.0278329	0.027492	0.0127829	0.0446312	16	17	17	D1	Heart. left ventricle (GTEx)	EpiXcan	0.999139	heart_left_ventricle	0.999981
1002	ENSG00000111832	RWDD1	-1.21614	-0.0579917	0.223931	0.130585	0.0936227	2.10052e-06	1.36735e-05	52	58	58	D1	Heart. left ventricle (GTEx)	EpiXcan	0.999139	heart_left_ventricle	0.999981
1003	ENSG00000083290	ULK2	1.21598	0.152443	0.223994	0.0266304	0.0881306	6.66598e-06	4.00764e-05	19	24	24	D1	Heart. left ventricle (GTEx)	EpiXcan	0.999139	heart_left_ventricle	0.999981
1004	ENSG00000204147	ASAH2B	-1.21527	-0.0890779	0.224261	0.0591062	0.41227	6.15955e-29	3.21219e-27	24	46	46	D1	Heart. left ventricle (GTEx)	EpiXcan	0.999139	heart_left_ventricle	0.999981
1005	ENSG00000271780	AL118558.3	-1.21524	-0.131763	0.224276	0.0280326	0.0644107	0.000126241	0.000619374	10	14	14	D1	Heart. left ventricle (GTEx)	EpiXcan	0.999139	heart_left_ventricle	0.999981
1006	ENSG00000144152	FBLN7	-1.21497	-0.0615476	0.224376	0.148657	0.056589	0.000345404	0.00158256	77	92	92	D1	Heart. left ventricle (GTEx)	EpiXcan	0.999139	heart_left_ventricle	0.999981
1007	ENSG00000140598	EFL1	1.21497	0.123699	0.224378	0.0613036	0.123888	5.31623e-08	4.23231e-07	21	27	27	D1	Heart. left ventricle (GTEx)	EpiXcan	0.999139	heart_left_ventricle	0.999981
1008	ENSG00000167615	LENG8	-1.21429	-0.231171	0.224637	0.0151936	0.0739586	2.59246e-05	0.000141725	7	12	12	D1	Heart. left ventricle (GTEx)	EpiXcan	0.999139	heart_left_ventricle	0.999981
1009	ENSG00000149451	ADAM33	-1.21386	-0.426513	0.2248	0.00265947	0.011689	0.107805	0.302638	1	1	1	D1	Heart. left ventricle (GTEx)	EpiXcan	0.999139	heart_left_ventricle	0.999981
1010	ENSG00000182263	FIGN	1.2131	0.121637	0.225091	0.0360941	0.0582534	0.000238919	0.00112503	12	18	18	D1	Heart. left ventricle (GTEx)	EpiXcan	0.999139	heart_left_ventricle	0.999981
1011	ENSG00000124767	GLO1	1.21282	2.3707	0.2252	8.61227e-05	0.0629486	0.000152411	0.000738146	1	3	3	D1	Heart. left ventricle (GTEx)	EpiXcan	0.999139	heart_left_ventricle	0.999981
1012	ENSG00000197355	UAP1L1	-1.21271	-0.0893842	0.225241	0.0650418	0.0171553	0.0501266	0.154644	41	52	52	D1	Heart. left ventricle (GTEx)	EpiXcan	0.999139	heart_left_ventricle	0.999981
1013	ENSG00000116574	RHOU	1.21145	0.127668	0.225724	0.0427596	0.0752112	3.69558e-05	0.000196852	21	25	25	D1	Heart. left ventricle (GTEx)	EpiXcan	0.999139	heart_left_ventricle	0.999981
1014	ENSG00000101181	MTG2	-1.2111	-0.0748576	0.225859	0.106915	0.257102	2.30955e-16	4.58747e-15	43	51	51	D1	Heart. left ventricle (GTEx)	EpiXcan	0.999139	heart_left_ventricle	0.999981
1015	ENSG00000143502	SUSD4	-1.21103	-0.0651039	0.225885	0.118792	0.32736	2.16224e-22	7.2199e-21	7	10	10	D1	Heart. left ventricle (GTEx)	EpiXcan	0.999139	heart_left_ventricle	0.999981
1016	ENSG00000186470	BTN3A2	1.21098	0.0382344	0.225905	0.348056	0.585016	5.87828e-51	1.86021e-48	41	50	50	D1	Heart. left ventricle (GTEx)	EpiXcan	0.999139	heart_left_ventricle	0.999981
1017	ENSG00000155085	AK9	-1.21066	-0.072446	0.226026	0.115785	0.170318	9.82224e-11	1.10562e-09	40	45	45	D1	Heart. left ventricle (GTEx)	EpiXcan	0.999139	heart_left_ventricle	0.999981
1018	ENSG00000165025	SYK	-1.21034	-0.124369	0.226149	0.0489383	0.103806	6.47436e-07	4.51874e-06	14	15	15	D1	Heart. left ventricle (GTEx)	EpiXcan	0.999139	heart_left_ventricle	0.999981
1019	ENSG00000104825	NFKBIB	1.20999	0.0881028	0.226281	0.08021	0.219502	1.64149e-14	2.74384e-13	7	12	12	D1	Heart. left ventricle (GTEx)	EpiXcan	0.999139	heart_left_ventricle	0.999981
1020	ENSG00000136982	DSCC1	-1.20903	-0.0978441	0.22665	0.0547614	0.321933	1.27435e-21	4.04191e-20	6	8	8	D1	Heart. left ventricle (GTEx)	EpiXcan	0.999139	heart_left_ventricle	0.999981
1021	ENSG00000272501	AL662844.4	-1.20857	-0.0586798	0.226829	0.209936	0.292362	3.57231e-20	1.00082e-18	89	106	106	D1	Heart. left ventricle (GTEx)	EpiXcan	0.999139	heart_left_ventricle	0.999981
1022	ENSG00000168952	STXBP6	-1.20757	-0.159799	0.227213	0.026764	0.0200552	0.0335512	0.108015	8	11	11	D1	Heart. left ventricle (GTEx)	EpiXcan	0.999139	heart_left_ventricle	0.999981
1023	ENSG00000128578	STRIP2	1.20721	0.35589	0.22735	0.00410884	0.0158251	0.0601509	0.181758	12	13	13	D1	Heart. left ventricle (GTEx)	EpiXcan	0.999139	heart_left_ventricle	0.999981
1024	ENSG00000106443	PHF14	1.20705	0.216495	0.227412	0.0126865	0.0361936	0.00432304	0.016469	8	8	8	D1	Heart. left ventricle (GTEx)	EpiXcan	0.999139	heart_left_ventricle	0.999981
1025	ENSG00000102699	PARP4	-1.20647	-0.116896	0.227636	0.0321275	0.078795	1.90075e-05	0.000106375	29	34	34	D1	Heart. left ventricle (GTEx)	EpiXcan	0.999139	heart_left_ventricle	0.999981
1026	ENSG00000132837	DMGDH	1.2063	0.311362	0.2277	0.00579761	0.0436564	0.00141148	0.00583639	1	1	1	D1	Heart. left ventricle (GTEx)	EpiXcan	0.999139	heart_left_ventricle	0.999981
1027	ENSG00000108774	RAB5C	-1.20503	-0.222303	0.228191	0.0206871	0.0165086	0.0545124	0.166345	11	12	12	D1	Heart. left ventricle (GTEx)	EpiXcan	0.999139	heart_left_ventricle	0.999981
1028	ENSG00000139220	PPFIA2	-1.20482	-0.124448	0.228273	0.027168	0.110858	3.11356e-07	2.2627e-06	28	38	38	D1	Heart. left ventricle (GTEx)	EpiXcan	0.999139	heart_left_ventricle	0.999981
1029	ENSG00000099624	ATP5D	1.20479	0.31312	0.228285	0.0139589	0.0746504	3.16854e-05	0.000170408	13	18	18	D1	Heart. left ventricle (GTEx)	EpiXcan	0.999139	heart_left_ventricle	0.999981
1030	ENSG00000131966	ACTR10	1.2046	0.152876	0.228356	0.0350065	0.178623	7.55084e-12	9.6192e-11	4	5	5	D1	Heart. left ventricle (GTEx)	EpiXcan	0.999139	heart_left_ventricle	0.999981
1031	ENSG00000108100	CCNY	1.20443	0.128658	0.228424	0.0347633	0.0575702	0.000265372	0.00123787	19	23	23	D1	Heart. left ventricle (GTEx)	EpiXcan	0.999139	heart_left_ventricle	0.999981
1032	ENSG00000066583	ISOC1	-1.20433	-0.140856	0.228464	0.0253414	0.0678093	7.28636e-05	0.000371223	22	26	26	D1	Heart. left ventricle (GTEx)	EpiXcan	0.999139	heart_left_ventricle	0.999981
1033	ENSG00000171861	MRM3	1.20376	0.248333	0.228681	0.013801	0.0819793	1.18496e-05	6.84051e-05	7	10	10	D1	Heart. left ventricle (GTEx)	EpiXcan	0.999139	heart_left_ventricle	0.999981
1034	ENSG00000103264	FBXO31	-1.20337	-0.103333	0.228834	0.0847494	0.0948307	2.17886e-06	1.41372e-05	31	39	39	D1	Heart. left ventricle (GTEx)	EpiXcan	0.999139	heart_left_ventricle	0.999981
1035	ENSG00000023516	AKAP11	1.20299	0.0951935	0.22898	0.0625624	0.12424	4.25352e-08	3.45542e-07	23	26	26	D1	Heart. left ventricle (GTEx)	EpiXcan	0.999139	heart_left_ventricle	0.999981
1036	ENSG00000008988	RPS20	1.20251	0.0973039	0.229164	0.0608774	0.114925	1.84886e-07	1.38035e-06	5	5	5	D1	Heart. left ventricle (GTEx)	EpiXcan	0.999139	heart_left_ventricle	0.999981
1037	ENSG00000188997	KCTD21	1.20206	0.149308	0.229339	0.0284289	0.041425	0.00231225	0.00923307	15	24	24	D1	Heart. left ventricle (GTEx)	EpiXcan	0.999139	heart_left_ventricle	0.999981
1038	ENSG00000136457	CHAD	-1.20139	-0.262194	0.229601	0.00729497	0.0392917	0.00306224	0.0119637	7	11	11	D1	Heart. left ventricle (GTEx)	EpiXcan	0.999139	heart_left_ventricle	0.999981
1039	ENSG00000114450	GNB4	1.20086	0.047581	0.229806	0.232495	0.352845	6.44561e-24	2.42564e-22	15	17	17	D1	Heart. left ventricle (GTEx)	EpiXcan	0.999139	heart_left_ventricle	0.999981
1040	ENSG00000185885	IFITM1	1.20061	0.10118	0.229901	0.0573052	0.0665885	9.54798e-05	0.000478223	28	41	41	D1	Heart. left ventricle (GTEx)	EpiXcan	0.999139	heart_left_ventricle	0.999981
1041	ENSG00000065457	ADAT1	1.20029	0.0845399	0.230026	0.0726051	0.251397	2.2902e-16	4.55554e-15	15	23	23	D1	Heart. left ventricle (GTEx)	EpiXcan	0.999139	heart_left_ventricle	0.999981
1042	ENSG00000205710	C17orf107	1.19935	0.115651	0.230393	0.0696438	0.0833357	8.24612e-06	4.9026e-05	35	40	40	D1	Heart. left ventricle (GTEx)	EpiXcan	0.999139	heart_left_ventricle	0.999981
1043	ENSG00000219626	FAM228B	-1.19927	-0.0479289	0.230424	0.278682	0.321898	1.09331e-22	3.74958e-21	47	50	50	D1	Heart. left ventricle (GTEx)	EpiXcan	0.999139	heart_left_ventricle	0.999981
1044	ENSG00000088035	ALG6	1.1987	0.32138	0.230643	0.00652694	0.0286219	0.0115708	0.040695	4	4	4	D1	Heart. left ventricle (GTEx)	EpiXcan	0.999139	heart_left_ventricle	0.999981
1045	ENSG00000138092	CENPO	-1.19841	-0.190808	0.230759	0.0135879	0.0313785	0.00645461	0.0238393	12	17	17	D1	Heart. left ventricle (GTEx)	EpiXcan	0.999139	heart_left_ventricle	0.999981
1046	ENSG00000037757	MRI1	-1.1981	-0.13755	0.230879	0.0329323	0.308424	2.83326e-21	8.70867e-20	19	28	28	D1	Heart. left ventricle (GTEx)	EpiXcan	0.999139	heart_left_ventricle	0.999981
1047	ENSG00000182952	HMGN4	-1.19764	-0.141182	0.231058	0.0268154	0.155455	5.51226e-10	5.72354e-09	15	19	19	D1	Heart. left ventricle (GTEx)	EpiXcan	0.999139	heart_left_ventricle	0.999981
1048	ENSG00000138172	CALHM2	1.19707	0.130224	0.231281	0.0305182	0.0424444	0.00215574	0.00865779	12	14	14	D1	Heart. left ventricle (GTEx)	EpiXcan	0.999139	heart_left_ventricle	0.999981
1049	ENSG00000145220	LYAR	-1.19622	-0.0590941	0.231609	0.146993	0.455096	1.69193e-33	1.28035e-31	13	16	16	D1	Heart. left ventricle (GTEx)	EpiXcan	0.999139	heart_left_ventricle	0.999981
1050	ENSG00000128791	TWSG1	1.19586	0.10454	0.23175	0.0530091	0.101162	9.17611e-07	6.27545e-06	22	23	23	D1	Heart. left ventricle (GTEx)	EpiXcan	0.999139	heart_left_ventricle	0.999981
1051	ENSG00000125868	DSTN	-1.19378	-0.0915108	0.232564	0.0911845	0.264498	4.15662e-17	8.82267e-16	10	11	11	D1	Heart. left ventricle (GTEx)	EpiXcan	0.999139	heart_left_ventricle	0.999981
1052	ENSG00000123552	USP45	1.19346	0.0580493	0.232688	0.160753	0.0474546	0.000957173	0.0040658	91	108	108	D1	Heart. left ventricle (GTEx)	EpiXcan	0.999139	heart_left_ventricle	0.999981
1053	ENSG00000256043	CTSO	-1.19345	-0.112672	0.232695	0.0505723	0.127439	1.07512e-08	9.52292e-08	2	2	2	D1	Heart. left ventricle (GTEx)	EpiXcan	0.999139	heart_left_ventricle	0.999981
1054	ENSG00000164615	CAMLG	1.19297	0.0604321	0.232882	0.122994	0.113269	1.28384e-07	9.75778e-07	38	47	47	D1	Heart. left ventricle (GTEx)	EpiXcan	0.999139	heart_left_ventricle	0.999981
1055	ENSG00000084774	CAD	1.19282	0.0973698	0.232941	0.0752942	0.0320212	0.00702061	0.0257385	42	49	49	D1	Heart. left ventricle (GTEx)	EpiXcan	0.999139	heart_left_ventricle	0.999981
1056	ENSG00000125863	MKKS	-1.19159	-0.185381	0.233423	0.0135475	0.0577391	0.000282125	0.00130944	8	9	9	D1	Heart. left ventricle (GTEx)	EpiXcan	0.999139	heart_left_ventricle	0.999981
1057	ENSG00000172869	DMXL1	-1.19137	-0.186937	0.23351	0.0137821	0.0329065	0.00645969	0.0238517	13	15	15	D1	Heart. left ventricle (GTEx)	EpiXcan	0.999139	heart_left_ventricle	0.999981
1058	ENSG00000158805	ZNF276	1.19135	0.283551	0.233517	0.008275	0.0321044	0.00747948	0.0272772	9	16	16	D1	Heart. left ventricle (GTEx)	EpiXcan	0.999139	heart_left_ventricle	0.999981
1059	ENSG00000169902	TPST1	-1.19078	-0.0673967	0.233742	0.140006	0.169519	2.25234e-11	2.73661e-10	31	34	34	D1	Heart. left ventricle (GTEx)	EpiXcan	0.999139	heart_left_ventricle	0.999981
1060	ENSG00000243725	TTC4	1.18978	0.0926258	0.234134	0.0941514	0.0970225	1.13608e-06	7.64928e-06	56	65	65	D1	Heart. left ventricle (GTEx)	EpiXcan	0.999139	heart_left_ventricle	0.999981
1061	ENSG00000085871	MGST2	-1.18969	-0.154003	0.234169	0.0176338	0.0354095	0.00453105	0.0171768	6	8	8	D1	Heart. left ventricle (GTEx)	EpiXcan	0.999139	heart_left_ventricle	0.999981
1062	ENSG00000106100	NOD1	1.18797	0.163036	0.234844	0.0178012	0.0325976	0.0071045	0.0260118	13	15	15	D1	Heart. left ventricle (GTEx)	EpiXcan	0.999139	heart_left_ventricle	0.999981
1063	ENSG00000171497	PPID	1.18762	0.099535	0.234982	0.0489401	0.171519	4.77543e-11	5.59236e-10	4	9	9	D1	Heart. left ventricle (GTEx)	EpiXcan	0.999139	heart_left_ventricle	0.999981
1064	ENSG00000140945	CDH13	-1.18733	-0.060928	0.235098	0.123942	0.162785	1.06045e-10	1.18791e-09	21	27	27	D1	Heart. left ventricle (GTEx)	EpiXcan	0.999139	heart_left_ventricle	0.999981
1065	ENSG00000198961	PJA2	1.18674	0.175983	0.23533	0.0163064	0.0346385	0.00540068	0.0202094	10	11	11	D1	Heart. left ventricle (GTEx)	EpiXcan	0.999139	heart_left_ventricle	0.999981
1066	ENSG00000136908	DPM2	1.18591	0.117556	0.235658	0.0584902	0.019839	0.036329	0.116073	30	36	36	D1	Heart. left ventricle (GTEx)	EpiXcan	0.999139	heart_left_ventricle	0.999981
1067	ENSG00000128652	HOXD3	-1.18537	-0.0617303	0.235871	0.158762	0.123278	2.18609e-08	1.85266e-07	63	69	69	D1	Heart. left ventricle (GTEx)	EpiXcan	0.999139	heart_left_ventricle	0.999981
1068	ENSG00000100804	PSMB5	1.18521	0.145689	0.235936	0.0271423	0.0238913	0.0219677	0.0734932	18	22	22	D1	Heart. left ventricle (GTEx)	EpiXcan	0.999139	heart_left_ventricle	0.999981
1069	ENSG00000243554	AC004967.1	-1.18483	-0.080539	0.236086	0.0756021	0.166178	9.54282e-11	1.07678e-09	26	29	29	D1	Heart. left ventricle (GTEx)	EpiXcan	0.999139	heart_left_ventricle	0.999981
1070	ENSG00000136270	TBRG4	-1.18471	-0.0965093	0.236132	0.0670768	0.0945871	1.61933e-06	1.06759e-05	26	32	32	D1	Heart. left ventricle (GTEx)	EpiXcan	0.999139	heart_left_ventricle	0.999981
1071	ENSG00000153048	CARHSP1	1.18409	0.218111	0.236379	0.0107337	0.0285628	0.0119663	0.0419482	7	8	8	D1	Heart. left ventricle (GTEx)	EpiXcan	0.999139	heart_left_ventricle	0.999981
1072	ENSG00000076662	ICAM3	1.18375	0.045698	0.236513	0.205717	0.221751	3.81204e-14	6.12213e-13	68	74	74	D1	Heart. left ventricle (GTEx)	EpiXcan	0.999139	heart_left_ventricle	0.999981
1073	ENSG00000173456	RNF26	1.18349	0.0439508	0.236615	0.337299	0.45328	2.14129e-34	1.70373e-32	16	19	19	D1	Heart. left ventricle (GTEx)	EpiXcan	0.999139	heart_left_ventricle	0.999981
1074	ENSG00000198015	MRPL42	-1.18314	-0.1227	0.236754	0.0354687	0.105139	8.34334e-07	5.73409e-06	17	26	26	D1	Heart. left ventricle (GTEx)	EpiXcan	0.999139	heart_left_ventricle	0.999981
1075	ENSG00000240053	LY6G5B	-1.18281	-0.0705856	0.236883	0.116915	0.288646	3.37794e-19	8.59862e-18	50	64	64	D1	Heart. left ventricle (GTEx)	EpiXcan	0.999139	heart_left_ventricle	0.999981
1076	ENSG00000135272	MDFIC	-1.18225	-0.220719	0.237105	0.0114138	0.0335359	0.00647998	0.0239076	6	7	7	D1	Heart. left ventricle (GTEx)	EpiXcan	0.999139	heart_left_ventricle	0.999981
1077	ENSG00000143924	EML4	1.18194	0.192772	0.237231	0.0120573	0.0410514	0.00205216	0.00826324	4	9	9	D1	Heart. left ventricle (GTEx)	EpiXcan	0.999139	heart_left_ventricle	0.999981
1078	ENSG00000077585	GPR137B	1.18139	0.183061	0.237448	0.0158197	0.0815512	1.2074e-05	6.96144e-05	5	6	6	D1	Heart. left ventricle (GTEx)	EpiXcan	0.999139	heart_left_ventricle	0.999981
1079	ENSG00000238197	PAXBP1-AS1	1.18042	0.120348	0.237834	0.0296344	0.0202012	0.0350901	0.11245	30	36	36	D1	Heart. left ventricle (GTEx)	EpiXcan	0.999139	heart_left_ventricle	0.999981
1080	ENSG00000085982	USP40	1.17976	0.110543	0.238096	0.042762	0.135994	9.07083e-09	8.10149e-08	22	27	27	D1	Heart. left ventricle (GTEx)	EpiXcan	0.999139	heart_left_ventricle	0.999981
1081	ENSG00000156253	RWDD2B	1.179	0.0663862	0.238396	0.101009	0.26596	9.55539e-18	2.14942e-16	10	12	12	D1	Heart. left ventricle (GTEx)	EpiXcan	0.999139	heart_left_ventricle	0.999981
1082	ENSG00000072163	LIMS2	-1.1788	-0.164455	0.238476	0.0274082	0.0643403	0.000136821	0.000666349	18	22	22	D1	Heart. left ventricle (GTEx)	EpiXcan	0.999139	heart_left_ventricle	0.999981
1083	ENSG00000168255	POLR2J3	1.17853	0.0852675	0.238585	0.059029	0.0984796	1.18296e-06	7.94575e-06	21	23	23	D1	Heart. left ventricle (GTEx)	EpiXcan	0.999139	heart_left_ventricle	0.999981
1084	ENSG00000126088	UROD	1.1781	0.210725	0.238756	0.00891554	0.0566916	0.000371102	0.00168919	9	14	14	D1	Heart. left ventricle (GTEx)	EpiXcan	0.999139	heart_left_ventricle	0.999981
1085	ENSG00000171723	GPHN	-1.17781	-0.081276	0.238873	0.0495031	0.0629853	0.000123252	0.000606416	24	26	26	D1	Heart. left ventricle (GTEx)	EpiXcan	0.999139	heart_left_ventricle	0.999981
1086	ENSG00000183604	SMG1P5	-1.17774	-1.2034	0.238902	0.000427617	0.0426515	0.00193133	0.00781967	2	5	5	D1	Heart. left ventricle (GTEx)	EpiXcan	0.999139	heart_left_ventricle	0.999981
1087	ENSG00000176124	DLEU1	1.17769	0.0956342	0.238921	0.0556249	0.0279803	0.0119761	0.0419722	43	49	49	D1	Heart. left ventricle (GTEx)	EpiXcan	0.999139	heart_left_ventricle	0.999981
1088	ENSG00000197728	RPS26	-1.1772	-0.0325254	0.239116	0.460624	0.64805	1.90513e-60	1.39616e-57	40	45	45	D1	Heart. left ventricle (GTEx)	EpiXcan	0.999139	heart_left_ventricle	0.999981
1089	ENSG00000170949	ZNF160	-1.17707	-0.0762329	0.239166	0.256632	0.298704	2.97526e-20	8.36921e-19	89	108	108	D1	Heart. left ventricle (GTEx)	EpiXcan	0.999139	heart_left_ventricle	0.999981
1090	ENSG00000105835	NAMPT	1.17629	0.170961	0.239479	0.016299	0.105887	1.65146e-07	1.23895e-06	8	11	11	D1	Heart. left ventricle (GTEx)	EpiXcan	0.999139	heart_left_ventricle	0.999981
1091	ENSG00000197226	TBC1D9B	-1.17463	-0.0595652	0.240143	0.165132	0.279218	5.00095e-19	1.25015e-17	31	37	37	D1	Heart. left ventricle (GTEx)	EpiXcan	0.999139	heart_left_ventricle	0.999981
1092	ENSG00000198642	KLHL9	1.17387	0.268887	0.240447	0.00774356	0.0153058	0.0654657	0.195652	2	3	3	D1	Heart. left ventricle (GTEx)	EpiXcan	0.999139	heart_left_ventricle	0.999981
1093	ENSG00000130449	ZSWIM6	-1.17368	-0.134515	0.240525	0.0436992	0.0234802	0.0210255	0.0707488	19	23	23	D1	Heart. left ventricle (GTEx)	EpiXcan	0.999139	heart_left_ventricle	0.999981
1094	ENSG00000167670	CHAF1A	-1.17356	-0.0563863	0.240573	0.192807	0.274369	1.07423e-17	2.39705e-16	31	33	33	D1	Heart. left ventricle (GTEx)	EpiXcan	0.999139	heart_left_ventricle	0.999981
1095	ENSG00000235314	LINC00957	1.17342	0.0816896	0.240628	0.0940822	0.123896	5.98234e-08	4.71944e-07	44	57	57	D1	Heart. left ventricle (GTEx)	EpiXcan	0.999139	heart_left_ventricle	0.999981
1096	ENSG00000171067	C11orf24	1.17279	0.0769836	0.24088	0.102806	0.376322	1.86335e-26	8.31581e-25	9	14	14	D1	Heart. left ventricle (GTEx)	EpiXcan	0.999139	heart_left_ventricle	0.999981
1097	ENSG00000198131	ZNF544	1.17248	0.290769	0.241005	0.00803632	0.0673827	9.36461e-05	0.000469546	12	15	15	D1	Heart. left ventricle (GTEx)	EpiXcan	0.999139	heart_left_ventricle	0.999981
1098	ENSG00000197372	ZNF675	-1.17193	-0.0919043	0.241225	0.0878482	0.0357684	0.00477314	0.0180112	31	36	36	D1	Heart. left ventricle (GTEx)	EpiXcan	0.999139	heart_left_ventricle	0.999981
1099	ENSG00000197696	NMB	1.17161	0.127588	0.241355	0.0287258	0.0524887	0.000556849	0.00246499	13	22	22	D1	Heart. left ventricle (GTEx)	EpiXcan	0.999139	heart_left_ventricle	0.999981
1100	ENSG00000104219	ZDHHC2	1.1695	0.0380479	0.242202	0.30476	0.541378	6.32345e-44	8.98446e-42	41	56	56	D1	Heart. left ventricle (GTEx)	EpiXcan	0.999139	heart_left_ventricle	0.999981
1101	ENSG00000138193	PLCE1	1.1686	0.176751	0.242563	0.0181656	0.0602474	0.000215416	0.00102127	6	6	6	D1	Heart. left ventricle (GTEx)	EpiXcan	0.999139	heart_left_ventricle	0.999981
1102	ENSG00000215039	CD27-AS1	1.16805	0.0831586	0.242785	0.0740463	0.196071	1.33765e-12	1.85144e-11	11	14	14	D1	Heart. left ventricle (GTEx)	EpiXcan	0.999139	heart_left_ventricle	0.999981
1103	ENSG00000150672	DLG2	1.16788	0.142868	0.242853	0.0322999	0.0964043	2.18297e-06	1.41573e-05	7	8	8	D1	Heart. left ventricle (GTEx)	EpiXcan	0.999139	heart_left_ventricle	0.999981
1104	ENSG00000165650	PDZD8	-1.16781	-0.105244	0.242885	0.0462905	0.211735	8.27769e-14	1.2878e-12	19	24	24	D1	Heart. left ventricle (GTEx)	EpiXcan	0.999139	heart_left_ventricle	0.999981
1105	ENSG00000006042	TMEM98	-1.16686	-0.0544571	0.243265	0.168631	0.217575	5.37539e-14	8.55394e-13	43	47	47	D1	Heart. left ventricle (GTEx)	EpiXcan	0.999139	heart_left_ventricle	0.999981
1106	ENSG00000132017	DCAF15	-1.1667	-0.0451226	0.243332	0.304173	0.184572	1.987e-12	2.7045e-11	106	126	126	D1	Heart. left ventricle (GTEx)	EpiXcan	0.999139	heart_left_ventricle	0.999981
1107	ENSG00000174672	BRSK2	1.16596	0.161295	0.243631	0.018481	0.0206266	0.0293182	0.0954024	9	10	10	D1	Heart. left ventricle (GTEx)	EpiXcan	0.999139	heart_left_ventricle	0.999981
1108	ENSG00000173064	HECTD4	1.16572	0.499556	0.243729	0.0057097	0.0229542	0.0227278	0.0758537	3	6	6	D1	Heart. left ventricle (GTEx)	EpiXcan	0.999139	heart_left_ventricle	0.999981
1109	ENSG00000134265	NAPG	-1.16562	-0.0983846	0.243768	0.058134	0.142418	3.71869e-09	3.4751e-08	31	40	40	D1	Heart. left ventricle (GTEx)	EpiXcan	0.999139	heart_left_ventricle	0.999981
1110	ENSG00000233251	AC007743.1	-1.16432	-0.122378	0.244296	0.0286503	0.0203619	0.0326746	0.105584	15	17	17	D1	Heart. left ventricle (GTEx)	EpiXcan	0.999139	heart_left_ventricle	0.999981
1111	ENSG00000221983	UBA52	-1.16374	-0.0810634	0.244529	0.0807193	0.191227	4.46364e-12	5.80857e-11	19	25	25	D1	Heart. left ventricle (GTEx)	EpiXcan	0.999139	heart_left_ventricle	0.999981
1112	ENSG00000153246	PLA2R1	1.16348	0.221818	0.244637	0.00840761	0.0295192	0.00979259	0.0349531	4	4	4	D1	Heart. left ventricle (GTEx)	EpiXcan	0.999139	heart_left_ventricle	0.999981
1113	ENSG00000244625	MIATNB	-1.16279	-0.0862338	0.244915	0.0932738	0.0774889	2.59995e-05	0.000141968	36	43	43	D1	Heart. left ventricle (GTEx)	EpiXcan	0.999139	heart_left_ventricle	0.999981
1114	ENSG00000215790	SLC35E2	1.16156	0.187731	0.245413	0.0177251	0.303631	1.17352e-20	3.46923e-19	25	48	48	D1	Heart. left ventricle (GTEx)	EpiXcan	0.999139	heart_left_ventricle	0.999981
1115	ENSG00000132361	CLUH	1.16124	0.843391	0.245543	0.000938645	0.0214796	0.0292497	0.0952054	6	12	12	D1	Heart. left ventricle (GTEx)	EpiXcan	0.999139	heart_left_ventricle	0.999981
1116	ENSG00000070718	AP3M2	-1.16009	-0.151475	0.246012	0.0218324	0.185293	1.42423e-11	1.76589e-10	4	13	13	D1	Heart. left ventricle (GTEx)	EpiXcan	0.999139	heart_left_ventricle	0.999981
1117	ENSG00000245105	A2M-AS1	-1.15939	-0.105909	0.246297	0.0443921	0.084879	9.97785e-06	5.85222e-05	22	26	26	D1	Heart. left ventricle (GTEx)	EpiXcan	0.999139	heart_left_ventricle	0.999981
1118	ENSG00000100429	HDAC10	-1.1593	-0.253666	0.246334	0.00831558	0.119061	7.22522e-08	5.64557e-07	4	6	6	D1	Heart. left ventricle (GTEx)	EpiXcan	0.999139	heart_left_ventricle	0.999981
1119	ENSG00000052841	TTC17	1.1593	0.132604	0.246335	0.0348361	0.0157222	0.0628161	0.188665	32	37	37	D1	Heart. left ventricle (GTEx)	EpiXcan	0.999139	heart_left_ventricle	0.999981
1120	ENSG00000136098	NEK3	1.15921	0.0738482	0.246371	0.0977878	0.191522	4.04819e-12	5.33273e-11	6	6	6	D1	Heart. left ventricle (GTEx)	EpiXcan	0.999139	heart_left_ventricle	0.999981
1121	ENSG00000106733	NMRK1	1.15911	0.0330896	0.246413	0.415589	0.631266	4.15542e-57	2.06643e-54	16	18	18	D1	Heart. left ventricle (GTEx)	EpiXcan	0.999139	heart_left_ventricle	0.999981
1122	ENSG00000167103	PIP5KL1	1.15802	0.119105	0.246857	0.0335661	0.125845	2.8251e-08	2.35967e-07	19	25	25	D1	Heart. left ventricle (GTEx)	EpiXcan	0.999139	heart_left_ventricle	0.999981
1123	ENSG00000126882	FAM78A	-1.158	-0.165049	0.246862	0.0205769	0.0173102	0.0451699	0.141082	14	22	22	D1	Heart. left ventricle (GTEx)	EpiXcan	0.999139	heart_left_ventricle	0.999981
1124	ENSG00000104983	CCDC61	1.15733	0.329426	0.247139	0.00617995	0.0437324	0.00175977	0.00718352	13	18	18	D1	Heart. left ventricle (GTEx)	EpiXcan	0.999139	heart_left_ventricle	0.999981
1125	ENSG00000258559	AC005519.2	1.15632	0.221464	0.247548	0.0113039	0.0675425	6.78966e-05	0.000348211	9	9	9	D1	Heart. left ventricle (GTEx)	EpiXcan	0.999139	heart_left_ventricle	0.999981
1126	ENSG00000005700	IBTK	-1.15576	-0.32379	0.247779	0.0054356	0.0154228	0.0647296	0.193827	6	7	7	D1	Heart. left ventricle (GTEx)	EpiXcan	0.999139	heart_left_ventricle	0.999981
1127	ENSG00000118200	CAMSAP2	1.15556	0.135862	0.247862	0.0263985	0.0609019	0.000148674	0.000721303	10	10	10	D1	Heart. left ventricle (GTEx)	EpiXcan	0.999139	heart_left_ventricle	0.999981
1128	ENSG00000198720	ANKRD13B	1.1552	0.194571	0.24801	0.0170788	0.0546252	0.000436369	0.00196317	4	7	7	D1	Heart. left ventricle (GTEx)	EpiXcan	0.999139	heart_left_ventricle	0.999981
1129	ENSG00000170906	NDUFA3	1.15479	0.074774	0.248177	0.090635	0.178886	7.57415e-12	9.63128e-11	10	11	11	D1	Heart. left ventricle (GTEx)	EpiXcan	0.999139	heart_left_ventricle	0.999981
1130	ENSG00000214401	KANSL1-AS1	1.15475	0.064475	0.248195	0.166824	0.658976	1.81119e-63	1.68127e-60	66	88	88	D1	Heart. left ventricle (GTEx)	EpiXcan	0.999139	heart_left_ventricle	0.999981
1131	ENSG00000131401	NAPSB	-1.15471	-0.238209	0.24821	0.0166164	0.0747239	3.69367e-05	0.000196826	12	26	26	D1	Heart. left ventricle (GTEx)	EpiXcan	0.999139	heart_left_ventricle	0.999981
1132	ENSG00000110768	GTF2H1	-1.15383	-0.121251	0.248569	0.0259292	0.116068	1.6992e-07	1.27066e-06	11	19	19	D1	Heart. left ventricle (GTEx)	EpiXcan	0.999139	heart_left_ventricle	0.999981
1133	ENSG00000163378	EOGT	-1.15343	-0.165968	0.248734	0.0165188	0.0737424	4.02738e-05	0.00021314	5	5	5	D1	Heart. left ventricle (GTEx)	EpiXcan	0.999139	heart_left_ventricle	0.999981
1134	ENSG00000176915	ANKLE2	-1.15289	-0.248866	0.248954	0.00881301	0.0725662	5.16609e-05	0.000269714	11	14	14	D1	Heart. left ventricle (GTEx)	EpiXcan	0.999139	heart_left_ventricle	0.999981
1135	ENSG00000153721	CNKSR3	-1.15289	-0.173664	0.248955	0.0175984	0.0791401	1.48662e-05	8.44542e-05	4	4	4	D1	Heart. left ventricle (GTEx)	EpiXcan	0.999139	heart_left_ventricle	0.999981
1136	ENSG00000078053	AMPH	1.15251	0.293817	0.24911	0.00451395	0.0381621	0.00365844	0.0141187	7	7	7	D1	Heart. left ventricle (GTEx)	EpiXcan	0.999139	heart_left_ventricle	0.999981
1137	ENSG00000164823	OSGIN2	-1.15195	-0.21302	0.24934	0.0106738	0.036966	0.0039128	0.0150046	4	4	4	D1	Heart. left ventricle (GTEx)	EpiXcan	0.999139	heart_left_ventricle	0.999981
1138	ENSG00000115275	MOGS	1.1518	0.0960613	0.249404	0.0715615	0.151428	1.41513e-09	1.40344e-08	13	13	13	D1	Heart. left ventricle (GTEx)	EpiXcan	0.999139	heart_left_ventricle	0.999981
1139	ENSG00000138375	SMARCAL1	-1.15174	-0.364912	0.249426	0.00585298	0.0524474	0.000590608	0.00260324	4	7	7	D1	Heart. left ventricle (GTEx)	EpiXcan	0.999139	heart_left_ventricle	0.999981
1140	ENSG00000178741	COX5A	1.14911	0.0745463	0.250509	0.0337908	0.0427233	0.00198378	0.00801107	29	36	36	D1	Heart. left ventricle (GTEx)	EpiXcan	0.999139	heart_left_ventricle	0.999981
1141	ENSG00000151692	RNF144A	-1.14884	-0.0635638	0.250622	0.123937	0.214831	1.13775e-13	1.75244e-12	15	19	19	D1	Heart. left ventricle (GTEx)	EpiXcan	0.999139	heart_left_ventricle	0.999981
1142	ENSG00000070214	SLC44A1	-1.14754	-0.112584	0.251158	0.0480809	0.0147682	0.0676963	0.201583	40	49	49	D1	Heart. left ventricle (GTEx)	EpiXcan	0.999139	heart_left_ventricle	0.999981
1143	ENSG00000153207	AHCTF1	-1.14682	-0.184197	0.251455	0.0425947	0.0207173	0.0319376	0.103346	30	34	34	D1	Heart. left ventricle (GTEx)	EpiXcan	0.999139	heart_left_ventricle	0.999981
1144	ENSG00000241878	PISD	1.14666	0.155377	0.251524	0.0185452	0.0518008	0.000352099	0.00161059	10	13	13	D1	Heart. left ventricle (GTEx)	EpiXcan	0.999139	heart_left_ventricle	0.999981
1145	ENSG00000174953	DHX36	-1.14654	-0.182458	0.25157	0.0123372	0.140569	6.35064e-09	5.78328e-08	5	12	12	D1	Heart. left ventricle (GTEx)	EpiXcan	0.999139	heart_left_ventricle	0.999981
1146	ENSG00000182568	SATB1	1.14534	0.114066	0.252069	0.0491305	0.0780657	2.17422e-05	0.000120661	16	17	17	D1	Heart. left ventricle (GTEx)	EpiXcan	0.999139	heart_left_ventricle	0.999981
1147	ENSG00000167642	SPINT2	1.14501	0.154362	0.252206	0.0180984	0.0115088	0.0970036	0.276778	10	14	14	D1	Heart. left ventricle (GTEx)	EpiXcan	0.999139	heart_left_ventricle	0.999981
1148	ENSG00000157326	DHRS4	1.1444	0.0746958	0.252459	0.0694755	0.246162	1.23018e-15	2.27478e-14	51	65	65	D1	Heart. left ventricle (GTEx)	EpiXcan	0.999139	heart_left_ventricle	0.999981
1149	ENSG00000176595	KBTBD11	1.14421	0.0623837	0.252535	0.134018	0.208991	1.7241e-13	2.59529e-12	26	36	36	D1	Heart. left ventricle (GTEx)	EpiXcan	0.999139	heart_left_ventricle	0.999981
1150	ENSG00000196204	RNF216P1	1.14416	0.165321	0.252555	0.01721	0.187604	3.52156e-12	4.66992e-11	8	10	10	D1	Heart. left ventricle (GTEx)	EpiXcan	0.999139	heart_left_ventricle	0.999981
1151	ENSG00000106009	BRAT1	1.14264	0.081932	0.253188	0.0624254	0.0440708	0.00130738	0.00543889	29	33	33	D1	Heart. left ventricle (GTEx)	EpiXcan	0.999139	heart_left_ventricle	0.999981
1152	ENSG00000134222	PSRC1	-1.14212	-0.176767	0.253403	0.0160997	0.0216459	0.0288735	0.0941973	11	12	12	D1	Heart. left ventricle (GTEx)	EpiXcan	0.999139	heart_left_ventricle	0.999981
1153	ENSG00000245060	LINC00847	1.14203	0.169393	0.253441	0.0170821	0.0670432	5.06164e-05	0.000264558	4	6	6	D1	Heart. left ventricle (GTEx)	EpiXcan	0.999139	heart_left_ventricle	0.999981
1154	ENSG00000129925	TMEM8A	1.14198	0.058938	0.253462	0.127566	0.114745	9.09815e-08	7.02621e-07	41	48	48	D1	Heart. left ventricle (GTEx)	EpiXcan	0.999139	heart_left_ventricle	0.999981
1155	ENSG00000221990	EXOC3-AS1	1.14171	0.0628126	0.253576	0.17159	0.254255	7.60545e-17	1.58057e-15	39	49	49	D1	Heart. left ventricle (GTEx)	EpiXcan	0.999139	heart_left_ventricle	0.999981
1156	ENSG00000103044	HAS3	-1.14025	-0.366022	0.254182	0.00296163	0.0372262	0.00398344	0.0152545	4	5	5	D1	Heart. left ventricle (GTEx)	EpiXcan	0.999139	heart_left_ventricle	0.999981
1157	ENSG00000015475	BID	1.14001	0.303071	0.254282	0.00554721	0.0293609	0.0099427	0.0354405	8	9	9	D1	Heart. left ventricle (GTEx)	EpiXcan	0.999139	heart_left_ventricle	0.999981
1158	ENSG00000197969	VPS13A	-1.13975	-0.0918554	0.25439	0.0586503	0.117094	1.69898e-07	1.27066e-06	23	24	24	D1	Heart. left ventricle (GTEx)	EpiXcan	0.999139	heart_left_ventricle	0.999981
1159	ENSG00000228903	RASA4CP	1.13937	0.0707086	0.25455	0.149961	0.0509542	0.000576177	0.00254285	54	63	63	D1	Heart. left ventricle (GTEx)	EpiXcan	0.999139	heart_left_ventricle	0.999981
1160	ENSG00000011485	PPP5C	1.139	0.0965531	0.254704	0.0502215	0.167661	1.5998e-10	1.75814e-09	13	20	20	D1	Heart. left ventricle (GTEx)	EpiXcan	0.999139	heart_left_ventricle	0.999981
1161	ENSG00000116288	PARK7	-1.13751	-0.0806556	0.255325	0.0529205	0.141937	5.28499e-09	4.8509e-08	23	27	27	D1	Heart. left ventricle (GTEx)	EpiXcan	0.999139	heart_left_ventricle	0.999981
1162	ENSG00000099204	ABLIM1	-1.13717	-0.0995923	0.255465	0.0648452	0.0104284	0.132073	0.360019	39	42	42	D1	Heart. left ventricle (GTEx)	EpiXcan	0.999139	heart_left_ventricle	0.999981
1163	ENSG00000137106	GRHPR	1.13597	0.0686421	0.25597	0.0876483	0.182749	7.39621e-12	9.43085e-11	14	20	20	D1	Heart. left ventricle (GTEx)	EpiXcan	0.999139	heart_left_ventricle	0.999981
1164	ENSG00000214293	APTR	1.13566	0.0688032	0.256097	0.109796	0.212818	1.45785e-13	2.22091e-12	7	7	7	D1	Heart. left ventricle (GTEx)	EpiXcan	0.999139	heart_left_ventricle	0.999981
1165	ENSG00000188677	PARVB	1.13497	0.0623289	0.256389	0.125064	0.253274	1.73971e-16	3.50054e-15	15	20	20	D1	Heart. left ventricle (GTEx)	EpiXcan	0.999139	heart_left_ventricle	0.999981
1166	ENSG00000144134	RABL2A	-1.13333	-0.170337	0.257077	0.0151779	0.0116601	0.109473	0.306145	16	18	18	D1	Heart. left ventricle (GTEx)	EpiXcan	0.999139	heart_left_ventricle	0.999981
1167	ENSG00000156398	SFXN2	-1.13294	-0.21695	0.257239	0.0102533	0.0191513	0.0400371	0.126441	2	3	3	D1	Heart. left ventricle (GTEx)	EpiXcan	0.999139	heart_left_ventricle	0.999981
1168	ENSG00000101017	CD40	1.13227	0.0926443	0.25752	0.049729	0.061289	0.000170992	0.000822984	19	19	19	D1	Heart. left ventricle (GTEx)	EpiXcan	0.999139	heart_left_ventricle	0.999981
1169	ENSG00000151611	MMAA	-1.13214	-0.121522	0.257576	0.044696	0.04961	0.000764828	0.00329807	17	23	23	D1	Heart. left ventricle (GTEx)	EpiXcan	0.999139	heart_left_ventricle	0.999981
1170	ENSG00000214425	LRRC37A4P	-1.13213	-0.0698945	0.25758	0.124417	0.60061	1.03702e-52	3.52181e-50	121	217	217	D1	Heart. left ventricle (GTEx)	EpiXcan	0.999139	heart_left_ventricle	0.999981
1171	ENSG00000177868	SVBP	1.13194	0.0475081	0.25766	0.21356	0.354676	3.54575e-24	1.35263e-22	10	11	11	D1	Heart. left ventricle (GTEx)	EpiXcan	0.999139	heart_left_ventricle	0.999981
1172	ENSG00000188191	PRKAR1B	-1.13184	-0.0878531	0.2577	0.107758	0.269256	1.26571e-17	2.80632e-16	9	9	9	D1	Heart. left ventricle (GTEx)	EpiXcan	0.999139	heart_left_ventricle	0.999981
1173	ENSG00000006071	ABCC8	1.13108	0.0707838	0.258022	0.10759	0.278885	2.63724e-18	6.2557e-17	13	17	17	D1	Heart. left ventricle (GTEx)	EpiXcan	0.999139	heart_left_ventricle	0.999981
1174	ENSG00000167394	ZNF668	1.13045	0.228985	0.258287	0.00792676	0.0328442	0.00681685	0.0250377	5	6	6	D1	Heart. left ventricle (GTEx)	EpiXcan	0.999139	heart_left_ventricle	0.999981
1175	ENSG00000170667	RASA4B	1.13026	0.094731	0.258368	0.0578082	0.0183578	0.0447946	0.140067	45	51	51	D1	Heart. left ventricle (GTEx)	EpiXcan	0.999139	heart_left_ventricle	0.999981
1176	ENSG00000273033	LINC02035	1.1302	0.0857355	0.258394	0.0458081	0.111798	2.42982e-07	1.7882e-06	18	24	24	D1	Heart. left ventricle (GTEx)	EpiXcan	0.999139	heart_left_ventricle	0.999981
1177	ENSG00000204920	ZNF155	-1.12998	-0.0614296	0.258486	0.153629	0.151607	6.74651e-10	6.93273e-09	49	54	54	D1	Heart. left ventricle (GTEx)	EpiXcan	0.999139	heart_left_ventricle	0.999981
1178	ENSG00000110042	DTX4	-1.12826	-0.359074	0.259212	0.00425672	0.0487512	0.000838607	0.00358843	7	11	11	D1	Heart. left ventricle (GTEx)	EpiXcan	0.999139	heart_left_ventricle	0.999981
1179	ENSG00000254004	ZNF260	1.12806	0.171652	0.259295	0.0128685	0.016892	0.05518	0.168197	9	10	10	D1	Heart. left ventricle (GTEx)	EpiXcan	0.999139	heart_left_ventricle	0.999981
1180	ENSG00000119906	SLF2	-1.12766	-0.141423	0.259462	0.0229464	0.0879206	6.48905e-06	3.90634e-05	11	16	16	D1	Heart. left ventricle (GTEx)	EpiXcan	0.999139	heart_left_ventricle	0.999981
1181	ENSG00000153786	ZDHHC7	1.12752	0.110797	0.259522	0.040888	0.117238	1.50006e-07	1.12902e-06	20	24	24	D1	Heart. left ventricle (GTEx)	EpiXcan	0.999139	heart_left_ventricle	0.999981
1182	ENSG00000088899	LZTS3	1.1265	0.221079	0.259955	0.014949	0.0158039	0.061731	0.185807	12	15	15	D1	Heart. left ventricle (GTEx)	EpiXcan	0.999139	heart_left_ventricle	0.999981
1183	ENSG00000008130	NADK	-1.12625	-0.0866664	0.260059	0.0542426	0.0636817	0.000108668	0.000539233	46	61	61	D1	Heart. left ventricle (GTEx)	EpiXcan	0.999139	heart_left_ventricle	0.999981
1184	ENSG00000183655	KLHL25	1.12594	0.343422	0.260191	0.00367712	0.0257712	0.0156695	0.0539121	5	7	7	D1	Heart. left ventricle (GTEx)	EpiXcan	0.999139	heart_left_ventricle	0.999981
1185	ENSG00000182150	ERCC6L2	-1.12575	-0.0712773	0.260272	0.0412582	0.0999027	1.10929e-06	7.48705e-06	22	27	27	D1	Heart. left ventricle (GTEx)	EpiXcan	0.999139	heart_left_ventricle	0.999981
1186	ENSG00000135535	CD164	1.12563	0.196429	0.260322	0.0115815	0.0621423	0.000149566	0.000725122	3	4	4	D1	Heart. left ventricle (GTEx)	EpiXcan	0.999139	heart_left_ventricle	0.999981
1187	ENSG00000070476	ZXDC	-1.12486	-0.0758732	0.260649	0.0793562	0.204942	6.67064e-13	9.55576e-12	13	14	14	D1	Heart. left ventricle (GTEx)	EpiXcan	0.999139	heart_left_ventricle	0.999981
1188	ENSG00000085382	HACE1	1.12463	0.0593745	0.260746	0.0854812	0.180068	1.0759e-11	1.35574e-10	66	80	80	D1	Heart. left ventricle (GTEx)	EpiXcan	0.999139	heart_left_ventricle	0.999981
1189	ENSG00000091947	TMEM101	1.12321	0.324947	0.261347	0.00430001	0.027442	0.0132538	0.0461597	13	21	21	D1	Heart. left ventricle (GTEx)	EpiXcan	0.999139	heart_left_ventricle	0.999981
1190	ENSG00000185128	TBC1D3F	1.12321	0.174164	0.261347	0.0257778	0.0574622	0.000195091	0.000930291	5	5	5	D1	Heart. left ventricle (GTEx)	EpiXcan	0.999139	heart_left_ventricle	0.999981
1191	ENSG00000114790	ARHGEF26	-1.12308	-0.304353	0.261402	0.00552854	0.024004	0.0202354	0.0682719	4	4	4	D1	Heart. left ventricle (GTEx)	EpiXcan	0.999139	heart_left_ventricle	0.999981
1192	ENSG00000164465	DCBLD1	1.12255	0.086138	0.261628	0.0497779	0.132851	1.49256e-08	1.30216e-07	8	9	9	D1	Heart. left ventricle (GTEx)	EpiXcan	0.999139	heart_left_ventricle	0.999981
1193	ENSG00000136816	TOR1B	1.1222	0.0905468	0.261776	0.0658297	0.12	7.17772e-08	5.61475e-07	20	24	24	D1	Heart. left ventricle (GTEx)	EpiXcan	0.999139	heart_left_ventricle	0.999981
1194	ENSG00000189350	TOGARAM2	-1.12104	-0.0842834	0.262271	0.130268	0.0327933	0.00705699	0.0258515	77	90	90	D1	Heart. left ventricle (GTEx)	EpiXcan	0.999139	heart_left_ventricle	0.999981
1195	ENSG00000141576	RNF157	-1.1204	-0.0746151	0.262545	0.0829338	0.199986	1.1747e-12	1.64058e-11	17	23	23	D1	Heart. left ventricle (GTEx)	EpiXcan	0.999139	heart_left_ventricle	0.999981
1196	ENSG00000137502	RAB30	-1.12007	-0.128437	0.262685	0.0312631	0.0638891	0.000119298	0.000589255	14	16	16	D1	Heart. left ventricle (GTEx)	EpiXcan	0.999139	heart_left_ventricle	0.999981
1197	ENSG00000185689	C6orf201	1.11972	0.100549	0.262833	0.0473805	0.160957	3.81191e-10	4.02099e-09	6	7	7	D1	Heart. left ventricle (GTEx)	EpiXcan	0.999139	heart_left_ventricle	0.999981
1198	ENSG00000126464	PRR12	-1.11947	-0.132669	0.26294	0.0319188	0.114667	1.59328e-07	1.19724e-06	11	14	14	D1	Heart. left ventricle (GTEx)	EpiXcan	0.999139	heart_left_ventricle	0.999981
1199	ENSG00000214941	ZSWIM7	-1.11867	-0.0730388	0.26328	0.0853562	0.193573	3.78337e-12	5.00281e-11	11	15	15	D1	Heart. left ventricle (GTEx)	EpiXcan	0.999139	heart_left_ventricle	0.999981
1200	ENSG00000136159	NUDT15	-1.11846	-0.245058	0.26337	0.0197887	0.0164167	0.0543261	0.165885	31	40	40	D1	Heart. left ventricle (GTEx)	EpiXcan	0.999139	heart_left_ventricle	0.999981
1201	ENSG00000108379	WNT3	1.11828	0.0913171	0.263449	0.0482889	0.0826267	9.48882e-06	5.58421e-05	31	35	35	D1	Heart. left ventricle (GTEx)	EpiXcan	0.999139	heart_left_ventricle	0.999981
1202	ENSG00000228998	AC091167.2	-1.118	-0.0840993	0.263569	0.0721582	0.136856	9.53679e-09	8.49585e-08	20	21	21	D1	Heart. left ventricle (GTEx)	EpiXcan	0.999139	heart_left_ventricle	0.999981
1203	ENSG00000164761	TNFRSF11B	-1.11738	-0.390811	0.263831	0.0027495	0.0186146	0.0418901	0.131725	6	8	8	D1	Heart. left ventricle (GTEx)	EpiXcan	0.999139	heart_left_ventricle	0.999981
1204	ENSG00000090487	SPG21	1.11738	0.0521651	0.263833	0.154001	0.440569	6.1871e-32	4.1618e-30	16	21	21	D1	Heart. left ventricle (GTEx)	EpiXcan	0.999139	heart_left_ventricle	0.999981
1205	ENSG00000070182	SPTB	-1.11653	-0.10415	0.264195	0.0519925	0.0628309	0.000150694	0.000730338	39	47	47	D1	Heart. left ventricle (GTEx)	EpiXcan	0.999139	heart_left_ventricle	0.999981
1206	ENSG00000129465	RIPK3	1.11587	0.074783	0.264478	0.112766	0.198348	3.71988e-13	5.42362e-12	11	13	13	D1	Heart. left ventricle (GTEx)	EpiXcan	0.999139	heart_left_ventricle	0.999981
1207	ENSG00000171160	MORN4	-1.1154	-0.11557	0.264679	0.031304	0.0502373	0.000555998	0.00246238	8	11	11	D1	Heart. left ventricle (GTEx)	EpiXcan	0.999139	heart_left_ventricle	0.999981
1208	ENSG00000109790	KLHL5	1.11524	0.170396	0.264747	0.01762	0.0418248	0.00203546	0.0082031	29	35	35	D1	Heart. left ventricle (GTEx)	EpiXcan	0.999139	heart_left_ventricle	0.999981
1209	ENSG00000184005	ST6GALNAC3	-1.11497	-0.102921	0.264864	0.0546879	0.0350225	0.00547299	0.0204635	45	50	50	D1	Heart. left ventricle (GTEx)	EpiXcan	0.999139	heart_left_ventricle	0.999981
1210	ENSG00000155508	CNOT8	-1.11399	-0.135932	0.265284	0.0257613	0.0384327	0.00321345	0.0124983	16	20	20	D1	Heart. left ventricle (GTEx)	EpiXcan	0.999139	heart_left_ventricle	0.999981
1211	ENSG00000248835	AL357673.1	1.11392	0.083274	0.265313	0.0787962	0.0754296	1.72719e-05	9.72869e-05	28	34	34	D1	Heart. left ventricle (GTEx)	EpiXcan	0.999139	heart_left_ventricle	0.999981
1212	ENSG00000078304	PPP2R5C	-1.11375	-0.171904	0.265388	0.0129437	0.0442925	0.00143309	0.00591942	7	9	9	D1	Heart. left ventricle (GTEx)	EpiXcan	0.999139	heart_left_ventricle	0.999981
1213	ENSG00000034533	ASTE1	-1.11352	-0.130042	0.265484	0.0291659	0.011663	0.106153	0.2986	40	49	49	D1	Heart. left ventricle (GTEx)	EpiXcan	0.999139	heart_left_ventricle	0.999981
1214	ENSG00000139620	KANSL2	-1.11271	-0.371872	0.265833	0.00365957	0.0761348	2.45585e-05	0.000134892	6	11	11	D1	Heart. left ventricle (GTEx)	EpiXcan	0.999139	heart_left_ventricle	0.999981
1215	ENSG00000013583	HEBP1	-1.11236	-0.137776	0.265984	0.0124658	0.0314053	0.00784352	0.0284632	7	10	10	D1	Heart. left ventricle (GTEx)	EpiXcan	0.999139	heart_left_ventricle	0.999981
1216	ENSG00000103126	AXIN1	-1.11184	-0.15172	0.266206	0.0286421	0.110305	3.39575e-07	2.45495e-06	15	17	17	D1	Heart. left ventricle (GTEx)	EpiXcan	0.999139	heart_left_ventricle	0.999981
1217	ENSG00000029534	ANK1	-1.11079	-0.142614	0.26666	0.0243352	0.044439	0.00141173	0.00583639	14	18	18	D1	Heart. left ventricle (GTEx)	EpiXcan	0.999139	heart_left_ventricle	0.999981
1218	ENSG00000138759	FRAS1	1.11007	0.108362	0.266968	0.0409761	0.037131	0.00428695	0.0163359	50	59	59	D1	Heart. left ventricle (GTEx)	EpiXcan	0.999139	heart_left_ventricle	0.999981
1219	ENSG00000152726	FAM21B	-1.1094	-6.07021	0.267256	2.07114e-05	0.294305	1.80542e-19	4.74313e-18	3	10	10	D1	Heart. left ventricle (GTEx)	EpiXcan	0.999139	heart_left_ventricle	0.999981
1220	ENSG00000174640	SLCO2A1	-1.10932	-0.095229	0.267293	0.0639904	0.0163425	0.0588936	0.178462	38	46	46	D1	Heart. left ventricle (GTEx)	EpiXcan	0.999139	heart_left_ventricle	0.999981
1221	ENSG00000177628	GBA	1.10864	0.147635	0.267587	0.0227753	0.0555793	0.000351861	0.00161003	12	13	13	D1	Heart. left ventricle (GTEx)	EpiXcan	0.999139	heart_left_ventricle	0.999981
1222	ENSG00000164932	CTHRC1	-1.10824	-0.106814	0.267756	0.0300557	0.0132311	0.0857311	0.248278	26	34	34	D1	Heart. left ventricle (GTEx)	EpiXcan	0.999139	heart_left_ventricle	0.999981
1223	ENSG00000186868	MAPT	-1.1076	-0.0373888	0.268037	0.376102	0.542988	6.86358e-44	9.65339e-42	15	17	17	D1	Heart. left ventricle (GTEx)	EpiXcan	0.999139	heart_left_ventricle	0.999981
1224	ENSG00000272894	AC004982.2	1.10751	0.277414	0.268071	0.00569835	0.0150481	0.0689685	0.205064	4	4	4	D1	Heart. left ventricle (GTEx)	EpiXcan	0.999139	heart_left_ventricle	0.999981
1225	ENSG00000108448	TRIM16L	1.10619	0.071211	0.268646	0.122783	0.269005	2.78048e-17	6.02105e-16	30	38	38	D1	Heart. left ventricle (GTEx)	EpiXcan	0.999139	heart_left_ventricle	0.999981
1226	ENSG00000197818	SLC9A8	1.10616	0.109596	0.268659	0.0402855	0.147919	2.49469e-09	2.3743e-08	24	34	34	D1	Heart. left ventricle (GTEx)	EpiXcan	0.999139	heart_left_ventricle	0.999981
1227	ENSG00000120868	APAF1	-1.1059	-0.100391	0.268768	0.0486153	0.156612	3.74209e-10	3.95633e-09	10	13	13	D1	Heart. left ventricle (GTEx)	EpiXcan	0.999139	heart_left_ventricle	0.999981
1228	ENSG00000151806	GUF1	-1.10586	-0.0714826	0.268789	0.0799425	0.158252	2.13228e-10	2.32497e-09	26	30	30	D1	Heart. left ventricle (GTEx)	EpiXcan	0.999139	heart_left_ventricle	0.999981
1229	ENSG00000115310	RTN4	-1.10553	-0.0835232	0.268929	0.0609336	0.120412	4.99931e-08	4.0029e-07	14	15	15	D1	Heart. left ventricle (GTEx)	EpiXcan	0.999139	heart_left_ventricle	0.999981
1230	ENSG00000113456	RAD1	-1.10539	-0.103335	0.268989	0.0340105	0.0179849	0.0399137	0.126108	26	27	27	D1	Heart. left ventricle (GTEx)	EpiXcan	0.999139	heart_left_ventricle	0.999981
1231	ENSG00000041357	PSMA4	-1.1051	-0.0561851	0.269114	0.173977	0.287442	5.02712e-19	1.25444e-17	76	88	88	D1	Heart. left ventricle (GTEx)	EpiXcan	0.999139	heart_left_ventricle	0.999981
1232	ENSG00000180398	MCFD2	-1.10482	-0.0540867	0.269238	0.142222	0.271845	7.82324e-18	1.77123e-16	28	34	34	D1	Heart. left ventricle (GTEx)	EpiXcan	0.999139	heart_left_ventricle	0.999981
1233	ENSG00000164010	ERMAP	-1.10482	-0.0847283	0.269239	0.0680132	0.13176	1.82634e-08	1.57267e-07	18	20	20	D1	Heart. left ventricle (GTEx)	EpiXcan	0.999139	heart_left_ventricle	0.999981
1234	ENSG00000198542	ITGBL1	-1.10432	-0.089618	0.269456	0.0528611	0.0904168	4.5914e-06	2.83255e-05	18	20	20	D1	Heart. left ventricle (GTEx)	EpiXcan	0.999139	heart_left_ventricle	0.999981
1235	ENSG00000100196	KDELR3	1.10387	0.0772399	0.269651	0.146395	0.0184872	0.0416594	0.131058	82	98	98	D1	Heart. left ventricle (GTEx)	EpiXcan	0.999139	heart_left_ventricle	0.999981
1236	ENSG00000136238	RAC1	-1.10279	-0.118964	0.270116	0.0329951	0.0993935	1.20518e-06	8.0872e-06	11	13	13	D1	Heart. left ventricle (GTEx)	EpiXcan	0.999139	heart_left_ventricle	0.999981
1237	ENSG00000214290	COLCA2	-1.10235	-0.102838	0.270307	0.0405057	0.161899	3.01733e-10	3.22683e-09	11	14	14	D1	Heart. left ventricle (GTEx)	EpiXcan	0.999139	heart_left_ventricle	0.999981
1238	ENSG00000153147	SMARCA5	1.10211	0.0405456	0.270414	0.242007	0.0450478	0.00119375	0.00499904	160	195	195	D1	Heart. left ventricle (GTEx)	EpiXcan	0.999139	heart_left_ventricle	0.999981
1239	ENSG00000137955	RABGGTB	1.10149	0.448318	0.270684	0.00229919	0.0122049	0.0966798	0.276024	6	8	8	D1	Heart. left ventricle (GTEx)	EpiXcan	0.999139	heart_left_ventricle	0.999981
1240	ENSG00000160216	AGPAT3	-1.10125	-0.185377	0.270787	0.00966727	0.0101893	0.13615	0.368792	13	15	15	D1	Heart. left ventricle (GTEx)	EpiXcan	0.999139	heart_left_ventricle	0.999981
1241	ENSG00000177483	RBM44	-1.10121	-0.0750742	0.270807	0.0914721	0.174401	5.48162e-11	6.37113e-10	26	35	35	D1	Heart. left ventricle (GTEx)	EpiXcan	0.999139	heart_left_ventricle	0.999981
1242	ENSG00000114933	INO80D	-1.09814	-0.141115	0.272142	0.0286871	0.0351594	0.00484379	0.018253	14	15	15	D1	Heart. left ventricle (GTEx)	EpiXcan	0.999139	heart_left_ventricle	0.999981
1243	ENSG00000124593	AL365205.1	1.09806	0.30581	0.272177	0.0185859	0.0524166	0.000627766	0.00275047	15	19	19	D1	Heart. left ventricle (GTEx)	EpiXcan	0.999139	heart_left_ventricle	0.999981
1244	ENSG00000100056	ESS2	1.09747	0.319581	0.272437	0.00649392	0.0170857	0.0462634	0.144239	3	3	3	D1	Heart. left ventricle (GTEx)	EpiXcan	0.999139	heart_left_ventricle	0.999981
1245	ENSG00000135845	PIGC	1.09746	0.0789944	0.27244	0.0816143	0.0945278	3.27403e-06	2.07688e-05	44	52	52	D1	Heart. left ventricle (GTEx)	EpiXcan	0.999139	heart_left_ventricle	0.999981
1246	ENSG00000163840	DTX3L	-1.0967	-0.145981	0.272772	0.0191614	0.0204806	0.0327157	0.105692	6	6	6	D1	Heart. left ventricle (GTEx)	EpiXcan	0.999139	heart_left_ventricle	0.999981
1247	ENSG00000270055	AC127502.2	-1.09621	-0.0522952	0.272985	0.253828	0.315172	4.97326e-21	1.50538e-19	37	45	45	D1	Heart. left ventricle (GTEx)	EpiXcan	0.999139	heart_left_ventricle	0.999981
1248	ENSG00000204130	RUFY2	1.09592	0.079058	0.273112	0.0598166	0.0695508	5.94356e-05	0.000306967	27	28	28	D1	Heart. left ventricle (GTEx)	EpiXcan	0.999139	heart_left_ventricle	0.999981
1249	ENSG00000089335	ZNF302	-1.0958	-0.0685109	0.273166	0.121604	0.25448	2.17087e-16	4.32435e-15	12	15	15	D1	Heart. left ventricle (GTEx)	EpiXcan	0.999139	heart_left_ventricle	0.999981
1250	ENSG00000241935	HOGA1	-1.09529	-0.177127	0.273389	0.0139767	0.0526736	0.000568092	0.00251194	8	10	10	D1	Heart. left ventricle (GTEx)	EpiXcan	0.999139	heart_left_ventricle	0.999981
1251	ENSG00000167525	PROCA1	1.09526	0.0870177	0.273405	0.0590947	0.140336	5.56099e-09	5.09416e-08	47	69	69	D1	Heart. left ventricle (GTEx)	EpiXcan	0.999139	heart_left_ventricle	0.999981
1252	ENSG00000183741	CBX6	-1.09512	-0.105003	0.273465	0.0465799	0.0519682	0.000655556	0.00286592	28	31	31	D1	Heart. left ventricle (GTEx)	EpiXcan	0.999139	heart_left_ventricle	0.999981
1253	ENSG00000171793	CTPS1	-1.09474	-0.17913	0.27363	0.0119374	0.0373954	0.00397817	0.0152427	4	4	4	D1	Heart. left ventricle (GTEx)	EpiXcan	0.999139	heart_left_ventricle	0.999981
1254	ENSG00000166140	ZFYVE19	-1.09444	-0.108616	0.273761	0.037141	0.130093	1.24408e-08	1.09429e-07	9	11	11	D1	Heart. left ventricle (GTEx)	EpiXcan	0.999139	heart_left_ventricle	0.999981
1255	ENSG00000099940	SNAP29	1.09417	0.115363	0.273879	0.0303408	0.135303	1.18276e-08	1.04299e-07	25	29	29	D1	Heart. left ventricle (GTEx)	EpiXcan	0.999139	heart_left_ventricle	0.999981
1256	ENSG00000148357	HMCN2	1.09376	0.200117	0.27406	0.0185578	0.0380846	0.00281331	0.0110751	7	9	9	D1	Heart. left ventricle (GTEx)	EpiXcan	0.999139	heart_left_ventricle	0.999981
1257	ENSG00000237248	LINC00987	1.09372	0.0439661	0.274078	0.19024	0.0219816	0.027034	0.0886532	94	114	114	D1	Heart. left ventricle (GTEx)	EpiXcan	0.999139	heart_left_ventricle	0.999981
1258	ENSG00000115486	GGCX	1.09324	0.0349516	0.274286	0.205841	0.103516	7.4288e-07	5.14876e-06	62	72	72	D1	Heart. left ventricle (GTEx)	EpiXcan	0.999139	heart_left_ventricle	0.999981
1259	ENSG00000116157	GPX7	-1.09292	-0.0736586	0.274431	0.10956	0.424269	3.58588e-30	2.05473e-28	55	59	59	D1	Heart. left ventricle (GTEx)	EpiXcan	0.999139	heart_left_ventricle	0.999981
1260	ENSG00000116120	FARSB	1.09224	0.187272	0.274728	0.0178033	0.0785075	1.68484e-05	9.51711e-05	15	18	18	D1	Heart. left ventricle (GTEx)	EpiXcan	0.999139	heart_left_ventricle	0.999981
1261	ENSG00000049860	HEXB	1.09216	0.0827462	0.274762	0.0686536	0.149216	1.63312e-09	1.59575e-08	28	31	31	D1	Heart. left ventricle (GTEx)	EpiXcan	0.999139	heart_left_ventricle	0.999981
1262	ENSG00000188211	NCR3LG1	1.09195	0.0945669	0.274855	0.0433433	0.096556	2.53893e-06	1.63138e-05	11	13	13	D1	Heart. left ventricle (GTEx)	EpiXcan	0.999139	heart_left_ventricle	0.999981
1263	ENSG00000125827	TMX4	-1.09088	-0.0593446	0.275325	0.118256	0.141326	4.76059e-09	4.38983e-08	23	24	24	D1	Heart. left ventricle (GTEx)	EpiXcan	0.999139	heart_left_ventricle	0.999981
1264	ENSG00000142544	CTU1	-1.0904	-0.150196	0.275537	0.0211471	0.0460181	0.00134034	0.00556436	11	14	14	D1	Heart. left ventricle (GTEx)	EpiXcan	0.999139	heart_left_ventricle	0.999981
1265	ENSG00000197081	IGF2R	-1.09014	-0.152524	0.27565	0.0172896	0.0368597	0.00363334	0.0140296	4	4	4	D1	Heart. left ventricle (GTEx)	EpiXcan	0.999139	heart_left_ventricle	0.999981
1266	ENSG00000104213	PDGFRL	1.08978	0.107021	0.275811	0.035654	0.108886	3.99489e-07	2.86578e-06	22	31	31	D1	Heart. left ventricle (GTEx)	EpiXcan	0.999139	heart_left_ventricle	0.999981
1267	ENSG00000204536	CCHCR1	-1.08939	-0.0775281	0.27598	0.0768392	0.167568	1.36272e-10	1.50472e-09	8	10	10	D1	Heart. left ventricle (GTEx)	EpiXcan	0.999139	heart_left_ventricle	0.999981
1268	ENSG00000135426	TESPA1	1.0889	1.31775	0.2762	0.00033171	0.0332816	0.00618737	0.0229374	1	2	2	D1	Heart. left ventricle (GTEx)	EpiXcan	0.999139	heart_left_ventricle	0.999981
1269	ENSG00000115365	LANCL1	1.08859	0.0768082	0.276336	0.111332	0.068569	8.02976e-05	0.000407013	42	48	48	D1	Heart. left ventricle (GTEx)	EpiXcan	0.999139	heart_left_ventricle	0.999981
1270	ENSG00000136144	RCBTB1	1.08814	0.0915814	0.276532	0.0610993	0.055616	0.000369655	0.0016837	35	41	41	D1	Heart. left ventricle (GTEx)	EpiXcan	0.999139	heart_left_ventricle	0.999981
1271	ENSG00000156171	DRAM2	1.08809	0.0416765	0.276555	0.267539	0.446265	1.64838e-32	1.1476e-30	18	22	22	D1	Heart. left ventricle (GTEx)	EpiXcan	0.999139	heart_left_ventricle	0.999981
1272	ENSG00000160948	VPS28	1.08774	0.0573379	0.276709	0.130219	0.312307	1.54911e-20	4.47507e-19	10	15	15	D1	Heart. left ventricle (GTEx)	EpiXcan	0.999139	heart_left_ventricle	0.999981
1273	ENSG00000109680	TBC1D19	1.0876	0.100643	0.27677	0.0572927	0.0237017	0.0195658	0.0661892	36	47	47	D1	Heart. left ventricle (GTEx)	EpiXcan	0.999139	heart_left_ventricle	0.999981
1274	ENSG00000131591	C1orf159	-1.08664	-0.212547	0.277197	0.0134123	0.0203714	0.0330213	0.106605	4	4	4	D1	Heart. left ventricle (GTEx)	EpiXcan	0.999139	heart_left_ventricle	0.999981
1275	ENSG00000160336	ZNF761	-1.08518	-0.0653264	0.277843	0.110449	0.161161	2.59807e-10	2.81302e-09	34	41	41	D1	Heart. left ventricle (GTEx)	EpiXcan	0.999139	heart_left_ventricle	0.999981
1276	ENSG00000253710	ALG11	-1.08508	-0.0802714	0.277888	0.0785513	0.0727619	4.93264e-05	0.000258301	37	44	44	D1	Heart. left ventricle (GTEx)	EpiXcan	0.999139	heart_left_ventricle	0.999981
1277	ENSG00000198874	TYW1	-1.08505	-0.0417689	0.277901	0.240417	0.459527	9.89619e-34	7.74127e-32	20	23	23	D1	Heart. left ventricle (GTEx)	EpiXcan	0.999139	heart_left_ventricle	0.999981
1278	ENSG00000177683	THAP5	-1.08497	-0.0532084	0.277934	0.137494	0.268263	1.04363e-17	2.3325e-16	33	38	38	D1	Heart. left ventricle (GTEx)	EpiXcan	0.999139	heart_left_ventricle	0.999981
1279	ENSG00000268516	AC020915.4	1.08484	0.0977332	0.277993	0.0390133	0.114015	2.09947e-07	1.55993e-06	19	26	26	D1	Heart. left ventricle (GTEx)	EpiXcan	0.999139	heart_left_ventricle	0.999981
1280	ENSG00000115705	TPO	1.08409	0.12562	0.278323	0.0161885	0.0203294	0.0337215	0.108514	12	12	12	D1	Heart. left ventricle (GTEx)	EpiXcan	0.999139	heart_left_ventricle	0.999981
1281	ENSG00000101255	TRIB3	1.0824	0.0674585	0.279075	0.105327	0.202066	6.39492e-13	9.17967e-12	23	25	25	D1	Heart. left ventricle (GTEx)	EpiXcan	0.999139	heart_left_ventricle	0.999981
1282	ENSG00000138036	DYNC2LI1	1.0824	0.087169	0.279076	0.062776	0.169325	1.13013e-10	1.2619e-09	16	20	20	D1	Heart. left ventricle (GTEx)	EpiXcan	0.999139	heart_left_ventricle	0.999981
1283	ENSG00000113812	ACTR8	-1.08204	-0.078138	0.279234	0.0760956	0.0796302	1.69258e-05	9.55694e-05	30	35	35	D1	Heart. left ventricle (GTEx)	EpiXcan	0.999139	heart_left_ventricle	0.999981
1284	ENSG00000136111	TBC1D4	-1.0818	-0.0762649	0.279343	0.0779624	0.194031	1.71865e-13	2.59268e-12	8	9	9	D1	Heart. left ventricle (GTEx)	EpiXcan	0.999139	heart_left_ventricle	0.999981
1285	ENSG00000105851	PIK3CG	-1.08178	-0.203564	0.279349	0.010663	0.0365722	0.00427178	0.0162826	10	12	12	D1	Heart. left ventricle (GTEx)	EpiXcan	0.999139	heart_left_ventricle	0.999981
1286	ENSG00000109063	MYH3	-1.07997	-0.138984	0.280156	0.0289435	0.182951	1.1423e-11	1.43291e-10	8	13	13	D1	Heart. left ventricle (GTEx)	EpiXcan	0.999139	heart_left_ventricle	0.999981
1287	ENSG00000165792	METTL17	1.07982	0.0765909	0.280223	0.12101	0.121592	4.35262e-08	3.5195e-07	48	59	59	D1	Heart. left ventricle (GTEx)	EpiXcan	0.999139	heart_left_ventricle	0.999981
1288	ENSG00000147324	MFHAS1	1.07981	0.232471	0.280227	0.00924219	0.069419	7.32193e-05	0.000372899	12	17	17	D1	Heart. left ventricle (GTEx)	EpiXcan	0.999139	heart_left_ventricle	0.999981
1289	ENSG00000093072	ADA2	-1.07978	-0.0707763	0.280239	0.0800779	0.672086	8.53499e-65	9.90344e-62	21	29	29	D1	Heart. left ventricle (GTEx)	EpiXcan	0.999139	heart_left_ventricle	0.999981
1290	ENSG00000160072	ATAD3B	1.07937	0.0680451	0.280425	0.127516	0.0834335	5.41867e-07	3.81251e-06	14	15	15	D1	Heart. left ventricle (GTEx)	EpiXcan	0.999139	heart_left_ventricle	0.999981
1291	ENSG00000110436	SLC1A2	-1.07894	-0.0843716	0.280615	0.0739422	0.0654598	0.000102424	0.000510983	42	48	48	D1	Heart. left ventricle (GTEx)	EpiXcan	0.999139	heart_left_ventricle	0.999981
1292	ENSG00000051523	CYBA	-1.07856	-0.0843194	0.280784	0.0603833	0.110751	3.76885e-07	2.71062e-06	27	39	39	D1	Heart. left ventricle (GTEx)	EpiXcan	0.999139	heart_left_ventricle	0.999981
1293	ENSG00000011454	RABGAP1	1.07856	0.230526	0.280785	0.00848475	0.064245	0.000119934	0.000591977	6	12	12	D1	Heart. left ventricle (GTEx)	EpiXcan	0.999139	heart_left_ventricle	0.999981
1294	ENSG00000182606	TRAK1	1.07809	0.135618	0.280995	0.0248024	0.0185224	0.0436612	0.136707	23	26	26	D1	Heart. left ventricle (GTEx)	EpiXcan	0.999139	heart_left_ventricle	0.999981
1295	ENSG00000109180	OCIAD1	1.07793	0.0968937	0.281065	0.0471551	0.089764	3.86858e-06	2.42969e-05	19	26	26	D1	Heart. left ventricle (GTEx)	EpiXcan	0.999139	heart_left_ventricle	0.999981
1296	ENSG00000213853	EMP2	-1.07729	-0.133462	0.28135	0.0237643	0.0820769	1.352e-05	7.73428e-05	6	6	6	D1	Heart. left ventricle (GTEx)	EpiXcan	0.999139	heart_left_ventricle	0.999981
1297	ENSG00000116663	FBXO6	1.07725	0.171784	0.281371	0.0163673	0.0482063	0.000959951	0.00407511	11	15	15	D1	Heart. left ventricle (GTEx)	EpiXcan	0.999139	heart_left_ventricle	0.999981
1298	ENSG00000066248	NGEF	-1.07691	-0.0839321	0.281518	0.0713461	0.076313	2.80778e-05	0.000152123	31	35	35	D1	Heart. left ventricle (GTEx)	EpiXcan	0.999139	heart_left_ventricle	0.999981
1299	ENSG00000160226	C21orf2	-1.07674	-0.0927671	0.281595	0.0502935	0.0722254	3.87194e-05	0.000205775	11	13	13	D1	Heart. left ventricle (GTEx)	EpiXcan	0.999139	heart_left_ventricle	0.999981
1300	ENSG00000103245	NARFL	1.07636	0.0931835	0.281767	0.0161003	0.101676	1.0312e-06	6.99727e-06	19	26	26	D1	Heart. left ventricle (GTEx)	EpiXcan	0.999139	heart_left_ventricle	0.999981
1301	ENSG00000237940	LINC01238	-1.07584	-0.0722891	0.281997	0.130874	0.0723423	3.01905e-05	0.000162935	71	90	90	D1	Heart. left ventricle (GTEx)	EpiXcan	0.999139	heart_left_ventricle	0.999981
1302	ENSG00000008838	MED24	-1.07574	-0.0955923	0.282043	0.0376472	0.1109	2.71325e-07	1.98525e-06	16	18	18	D1	Heart. left ventricle (GTEx)	EpiXcan	0.999139	heart_left_ventricle	0.999981
1303	ENSG00000091542	ALKBH5	1.07498	0.110858	0.282386	0.0324949	0.106613	3.3817e-07	2.44714e-06	7	10	10	D1	Heart. left ventricle (GTEx)	EpiXcan	0.999139	heart_left_ventricle	0.999981
1304	ENSG00000108846	ABCC3	1.07492	0.0964199	0.282411	0.0468597	0.0813522	3.77764e-06	2.38008e-05	50	58	58	D1	Heart. left ventricle (GTEx)	EpiXcan	0.999139	heart_left_ventricle	0.999981
1305	ENSG00000160193	WDR4	-1.07469	-0.172632	0.282515	0.0141892	0.0533359	0.000540551	0.00240237	13	19	19	D1	Heart. left ventricle (GTEx)	EpiXcan	0.999139	heart_left_ventricle	0.999981
1306	ENSG00000123095	BHLHE41	-1.07449	-0.0862509	0.282605	0.0626537	0.0776822	2.5969e-05	0.000141912	26	31	31	D1	Heart. left ventricle (GTEx)	EpiXcan	0.999139	heart_left_ventricle	0.999981
1307	ENSG00000197170	PSMD12	-1.07437	-0.102303	0.282657	0.0421642	0.0174714	0.0508589	0.156603	26	30	30	D1	Heart. left ventricle (GTEx)	EpiXcan	0.999139	heart_left_ventricle	0.999981
1308	ENSG00000259865	AL390728.6	-1.07423	-0.0564418	0.28272	0.151595	0.195038	2.31617e-12	3.1372e-11	72	84	84	D1	Heart. left ventricle (GTEx)	EpiXcan	0.999139	heart_left_ventricle	0.999981
1309	ENSG00000139044	B4GALNT3	-1.07418	-0.677816	0.282743	0.00112094	0.0125407	0.0964862	0.275584	7	13	13	D1	Heart. left ventricle (GTEx)	EpiXcan	0.999139	heart_left_ventricle	0.999981
1310	ENSG00000198677	TTC37	1.07381	0.105243	0.282908	0.041404	0.0939823	2.96902e-06	1.89115e-05	27	32	32	D1	Heart. left ventricle (GTEx)	EpiXcan	0.999139	heart_left_ventricle	0.999981
1311	ENSG00000162627	SNX7	-1.07326	-0.179762	0.283152	0.0144938	0.082219	1.40896e-05	8.03043e-05	7	8	8	D1	Heart. left ventricle (GTEx)	EpiXcan	0.999139	heart_left_ventricle	0.999981
1312	ENSG00000176971	FIBIN	-1.07325	-0.0996811	0.283159	0.09049	0.0513805	0.000675203	0.00294258	47	57	57	D1	Heart. left ventricle (GTEx)	EpiXcan	0.999139	heart_left_ventricle	0.999981
1313	ENSG00000002919	SNX11	-1.07316	-0.216755	0.283202	0.00971659	0.0867972	6.36439e-06	3.83793e-05	17	23	23	D1	Heart. left ventricle (GTEx)	EpiXcan	0.999139	heart_left_ventricle	0.999981
1314	ENSG00000204623	ZNRD1ASP	1.07207	0.109531	0.28369	0.0812235	0.118903	1.36729e-07	1.03468e-06	45	52	52	D1	Heart. left ventricle (GTEx)	EpiXcan	0.999139	heart_left_ventricle	0.999981
1315	ENSG00000080822	CLDND1	1.07177	0.099174	0.283821	0.0484413	0.0888974	6.54214e-06	3.93489e-05	18	20	20	D1	Heart. left ventricle (GTEx)	EpiXcan	0.999139	heart_left_ventricle	0.999981
1316	ENSG00000119599	DCAF4	-1.07166	-0.0935344	0.283871	0.0275652	0.0817829	1.10712e-05	6.42316e-05	12	16	16	D1	Heart. left ventricle (GTEx)	EpiXcan	0.999139	heart_left_ventricle	0.999981
1317	ENSG00000137821	LRRC49	-1.0716	-0.300514	0.2839	0.00464655	0.0113866	0.10749	0.302057	1	1	1	D1	Heart. left ventricle (GTEx)	EpiXcan	0.999139	heart_left_ventricle	0.999981
1318	ENSG00000251141	AC093297.2	-1.07153	-0.0593002	0.283932	0.125787	0.274137	5.08161e-18	1.17535e-16	17	19	19	D1	Heart. left ventricle (GTEx)	EpiXcan	0.999139	heart_left_ventricle	0.999981
1319	ENSG00000215256	DHRS4-AS1	1.07083	0.172292	0.284246	0.0180693	0.100041	1.13329e-06	7.6342e-06	14	16	16	D1	Heart. left ventricle (GTEx)	EpiXcan	0.999139	heart_left_ventricle	0.999981
1320	ENSG00000240859	AC093627.4	1.07048	0.0632479	0.284403	0.155065	0.171301	5.29026e-11	6.16932e-10	81	115	115	D1	Heart. left ventricle (GTEx)	EpiXcan	0.999139	heart_left_ventricle	0.999981
1321	ENSG00000148341	SH3GLB2	1.06986	0.040697	0.284683	0.118471	0.0842174	2.93624e-06	1.87199e-05	47	53	53	D1	Heart. left ventricle (GTEx)	EpiXcan	0.999139	heart_left_ventricle	0.999981
1322	ENSG00000177733	HNRNPA0	1.06968	0.397589	0.284762	0.0040609	0.0111202	0.115097	0.319308	15	24	24	D1	Heart. left ventricle (GTEx)	EpiXcan	0.999139	heart_left_ventricle	0.999981
1323	ENSG00000272091	RP4-758J24.5	-1.06906	-0.0910786	0.285043	0.120913	0.110559	1.12581e-07	8.59416e-07	43	46	46	D1	Heart. left ventricle (GTEx)	EpiXcan	0.999139	heart_left_ventricle	0.999981
1324	ENSG00000073578	SDHA	1.06743	0.107533	0.285778	0.0479291	0.0620287	0.000190522	0.000909749	27	31	31	D1	Heart. left ventricle (GTEx)	EpiXcan	0.999139	heart_left_ventricle	0.999981
1325	ENSG00000256087	ZNF432	1.06718	0.134708	0.285891	0.0313288	0.0438767	0.00165016	0.00676186	14	17	17	D1	Heart. left ventricle (GTEx)	EpiXcan	0.999139	heart_left_ventricle	0.999981
1326	ENSG00000067057	PFKP	-1.0667	-0.115206	0.286109	0.0401829	0.0338872	0.00629202	0.023282	24	30	30	D1	Heart. left ventricle (GTEx)	EpiXcan	0.999139	heart_left_ventricle	0.999981
1327	ENSG00000173011	TADA2B	-1.06612	-0.0519419	0.286368	0.172696	0.0407193	0.00263924	0.0104429	82	106	106	D1	Heart. left ventricle (GTEx)	EpiXcan	0.999139	heart_left_ventricle	0.999981
1328	ENSG00000234912	SNHG20	-1.06555	-0.140603	0.286628	0.018648	0.072062	5.13605e-05	0.000268246	19	24	24	D1	Heart. left ventricle (GTEx)	EpiXcan	0.999139	heart_left_ventricle	0.999981
1329	ENSG00000272777	AC019131.2	-1.06444	-0.0996288	0.287129	0.0350518	0.0869375	5.17852e-06	3.16703e-05	33	39	39	D1	Heart. left ventricle (GTEx)	EpiXcan	0.999139	heart_left_ventricle	0.999981
1330	ENSG00000104412	EMC2	1.06435	0.130721	0.287169	0.0202534	0.0463057	0.00132101	0.00549231	26	31	31	D1	Heart. left ventricle (GTEx)	EpiXcan	0.999139	heart_left_ventricle	0.999981
1331	ENSG00000169442	CD52	1.0631	0.0524564	0.287736	0.144872	0.347605	2.1287e-25	8.74337e-24	23	28	28	D1	Heart. left ventricle (GTEx)	EpiXcan	0.999139	heart_left_ventricle	0.999981
1332	ENSG00000100439	ABHD4	-1.06307	-0.105144	0.287749	0.0335377	0.087238	6.35742e-06	3.83539e-05	17	19	19	D1	Heart. left ventricle (GTEx)	EpiXcan	0.999139	heart_left_ventricle	0.999981
1333	ENSG00000235513	AL035681.1	-1.06131	-0.108488	0.288551	0.0330353	0.0776644	2.15244e-05	0.000119548	17	20	20	D1	Heart. left ventricle (GTEx)	EpiXcan	0.999139	heart_left_ventricle	0.999981
1334	ENSG00000124588	NQO2	1.06093	0.0568438	0.28872	0.123611	0.562898	1.73471e-47	3.45058e-45	27	33	33	D1	Heart. left ventricle (GTEx)	EpiXcan	0.999139	heart_left_ventricle	0.999981
1335	ENSG00000185532	PRKG1	1.06078	0.189412	0.28879	0.0122867	0.0343057	0.00481532	0.0181556	14	19	19	D1	Heart. left ventricle (GTEx)	EpiXcan	0.999139	heart_left_ventricle	0.999981
1336	ENSG00000105894	PTN	1.05934	0.0637739	0.289445	0.117001	0.229837	7.80325e-15	1.34638e-13	47	53	53	D1	Heart. left ventricle (GTEx)	EpiXcan	0.999139	heart_left_ventricle	0.999981
1337	ENSG00000269973	AC010969.2	-1.05906	-0.0862054	0.289575	0.0578084	0.185079	9.65119e-12	1.21945e-10	18	22	22	D1	Heart. left ventricle (GTEx)	EpiXcan	0.999139	heart_left_ventricle	0.999981
1338	ENSG00000206053	JPT2	-1.05851	-0.085061	0.289824	0.0933278	0.2432	1.21507e-15	2.24981e-14	15	20	20	D1	Heart. left ventricle (GTEx)	EpiXcan	0.999139	heart_left_ventricle	0.999981
1339	ENSG00000019995	ZRANB1	1.05808	0.128658	0.290018	0.0248191	0.0652206	0.000124498	0.000611682	11	12	12	D1	Heart. left ventricle (GTEx)	EpiXcan	0.999139	heart_left_ventricle	0.999981
1340	ENSG00000198832	SELENOM	-1.05798	-0.202833	0.290067	0.00971199	0.0532314	0.000554449	0.00245786	6	7	7	D1	Heart. left ventricle (GTEx)	EpiXcan	0.999139	heart_left_ventricle	0.999981
1341	ENSG00000163931	TKT	1.05795	0.112302	0.290079	0.0360626	0.0986652	1.37141e-06	9.14534e-06	16	21	21	D1	Heart. left ventricle (GTEx)	EpiXcan	0.999139	heart_left_ventricle	0.999981
1342	ENSG00000131477	RAMP2	1.05709	0.114739	0.290468	0.0563743	0.0732571	3.53085e-05	0.000188945	26	30	30	D1	Heart. left ventricle (GTEx)	EpiXcan	0.999139	heart_left_ventricle	0.999981
1343	ENSG00000115685	PPP1R7	-1.05704	-0.0737361	0.290492	0.0566712	0.0189583	0.0383678	0.121776	24	26	26	D1	Heart. left ventricle (GTEx)	EpiXcan	0.999139	heart_left_ventricle	0.999981
1344	ENSG00000105429	MEGF8	1.05679	0.15066	0.290607	0.0570303	0.0392737	0.00304321	0.011896	33	39	39	D1	Heart. left ventricle (GTEx)	EpiXcan	0.999139	heart_left_ventricle	0.999981
1345	ENSG00000153291	SLC25A27	-1.05671	-0.0603316	0.290644	0.10951	0.271628	1.39507e-17	3.05904e-16	11	14	14	D1	Heart. left ventricle (GTEx)	EpiXcan	0.999139	heart_left_ventricle	0.999981
1346	ENSG00000213402	PTPRCAP	-1.05527	-0.0615639	0.291302	0.119002	0.406775	2.36863e-28	1.19496e-26	17	27	27	D1	Heart. left ventricle (GTEx)	EpiXcan	0.999139	heart_left_ventricle	0.999981
1347	ENSG00000204438	GPANK1	1.05484	0.26926	0.2915	0.00826152	0.0470815	0.00113616	0.00477222	4	5	5	D1	Heart. left ventricle (GTEx)	EpiXcan	0.999139	heart_left_ventricle	0.999981
1348	ENSG00000173621	LRFN4	1.05474	0.16274	0.291542	0.021181	0.0170272	0.0454869	0.142041	21	24	24	D1	Heart. left ventricle (GTEx)	EpiXcan	0.999139	heart_left_ventricle	0.999981
1349	ENSG00000083828	ZNF586	-1.05459	-0.200993	0.291615	0.0100817	0.176191	2.70903e-11	3.2602e-10	13	20	20	D1	Heart. left ventricle (GTEx)	EpiXcan	0.999139	heart_left_ventricle	0.999981
1350	ENSG00000124249	KCNK15	1.05458	0.147155	0.29162	0.0176716	0.0700856	6.45987e-05	0.000332276	11	16	16	D1	Heart. left ventricle (GTEx)	EpiXcan	0.999139	heart_left_ventricle	0.999981
1351	ENSG00000140104	C14orf79	1.05378	0.0523144	0.291983	0.136259	0.223447	1.64953e-14	2.75397e-13	13	14	14	D1	Heart. left ventricle (GTEx)	EpiXcan	0.999139	heart_left_ventricle	0.999981
1352	ENSG00000122435	TRMT13	-1.05275	-0.152373	0.292454	0.0192686	0.0660485	9.69117e-05	0.000485046	12	14	14	D1	Heart. left ventricle (GTEx)	EpiXcan	0.999139	heart_left_ventricle	0.999981
1353	ENSG00000272789	AC010976.2	-1.05267	-0.0591796	0.292494	0.16229	0.126124	2.05105e-08	1.74458e-07	74	81	81	D1	Heart. left ventricle (GTEx)	EpiXcan	0.999139	heart_left_ventricle	0.999981
1354	ENSG00000168813	ZNF507	1.0523	0.174037	0.292661	0.0140421	0.122184	7.48e-08	5.83482e-07	8	9	9	D1	Heart. left ventricle (GTEx)	EpiXcan	0.999139	heart_left_ventricle	0.999981
1355	ENSG00000205659	LIN52	-1.0523	-0.0712988	0.292663	0.113877	0.123141	6.64605e-08	5.21644e-07	48	59	59	D1	Heart. left ventricle (GTEx)	EpiXcan	0.999139	heart_left_ventricle	0.999981
1356	ENSG00000146733	PSPH	-1.05194	-0.0744278	0.292825	0.0881132	0.23047	8.22623e-15	1.4176e-13	40	51	51	D1	Heart. left ventricle (GTEx)	EpiXcan	0.999139	heart_left_ventricle	0.999981
1357	ENSG00000104883	PEX11G	1.05145	0.145194	0.293054	0.0226947	0.0541823	0.000514705	0.0022941	13	19	19	D1	Heart. left ventricle (GTEx)	EpiXcan	0.999139	heart_left_ventricle	0.999981
1358	ENSG00000173950	XXYLT1	1.05035	0.0725056	0.293555	0.0620143	0.0264662	0.0140099	0.0486347	33	37	37	D1	Heart. left ventricle (GTEx)	EpiXcan	0.999139	heart_left_ventricle	0.999981
1359	ENSG00000186951	PPARA	1.05005	0.0379617	0.293693	0.0785958	0.0241975	0.0198946	0.067187	42	56	56	D1	Heart. left ventricle (GTEx)	EpiXcan	0.999139	heart_left_ventricle	0.999981
1360	ENSG00000119771	KLHL29	1.04967	0.26857	0.293869	0.00568622	0.0157023	0.06147	0.185302	4	5	5	D1	Heart. left ventricle (GTEx)	EpiXcan	0.999139	heart_left_ventricle	0.999981
1361	ENSG00000167397	VKORC1	1.0496	0.0743203	0.2939	0.0719057	0.150933	1.43927e-09	1.42535e-08	20	28	28	D1	Heart. left ventricle (GTEx)	EpiXcan	0.999139	heart_left_ventricle	0.999981
1362	ENSG00000152117	AC073869.1	1.04945	0.0339096	0.293971	0.297619	0.543626	3.29602e-44	4.83093e-42	58	79	79	D1	Heart. left ventricle (GTEx)	EpiXcan	0.999139	heart_left_ventricle	0.999981
1363	ENSG00000116198	CEP104	1.04858	0.320096	0.294371	0.0375328	0.0421879	0.00190462	0.00772499	16	19	19	D1	Heart. left ventricle (GTEx)	EpiXcan	0.999139	heart_left_ventricle	0.999981
1364	ENSG00000169016	E2F6	-1.04809	-0.0912107	0.294598	0.0463378	0.138605	5.50928e-09	5.05011e-08	18	25	25	D1	Heart. left ventricle (GTEx)	EpiXcan	0.999139	heart_left_ventricle	0.999981
1365	ENSG00000242349	NPPA-AS1	-1.04797	-0.087533	0.294652	0.0587844	0.163879	1.71597e-10	1.88284e-09	21	22	22	D1	Heart. left ventricle (GTEx)	EpiXcan	0.999139	heart_left_ventricle	0.999981
1366	ENSG00000164597	COG5	-1.04776	-0.130761	0.294749	0.0220892	0.235485	1.5513e-15	2.83842e-14	4	6	6	D1	Heart. left ventricle (GTEx)	EpiXcan	0.999139	heart_left_ventricle	0.999981
1367	ENSG00000232229	LINC00865	-1.04734	-0.035969	0.294942	0.180499	0.264397	1.29988e-17	2.86839e-16	22	24	24	D1	Heart. left ventricle (GTEx)	EpiXcan	0.999139	heart_left_ventricle	0.999981
1368	ENSG00000168397	ATG4B	-1.04733	-0.130331	0.294948	0.026387	0.0439261	0.00158568	0.00652067	30	38	38	D1	Heart. left ventricle (GTEx)	EpiXcan	0.999139	heart_left_ventricle	0.999981
1369	ENSG00000079277	MKNK1	1.0473	0.09041	0.294962	0.060944	0.0773919	2.76382e-05	0.000149916	32	38	38	D1	Heart. left ventricle (GTEx)	EpiXcan	0.999139	heart_left_ventricle	0.999981
1370	ENSG00000157911	PEX10	-1.04685	-0.0960701	0.295171	0.0432341	0.126454	2.86561e-08	2.38626e-07	6	6	6	D1	Heart. left ventricle (GTEx)	EpiXcan	0.999139	heart_left_ventricle	0.999981
1371	ENSG00000125170	DOK4	1.04495	0.130119	0.296047	0.0202234	0.0814416	1.08282e-05	6.30319e-05	10	12	12	D1	Heart. left ventricle (GTEx)	EpiXcan	0.999139	heart_left_ventricle	0.999981
1372	ENSG00000254087	LYN	1.0449	0.0813611	0.296069	0.0578788	0.123505	6.27169e-08	4.93652e-07	6	6	6	D1	Heart. left ventricle (GTEx)	EpiXcan	0.999139	heart_left_ventricle	0.999981
1373	ENSG00000138030	KHK	-1.04466	-0.0564817	0.296182	0.115357	0.248376	7.2811e-16	1.3869e-14	32	36	36	D1	Heart. left ventricle (GTEx)	EpiXcan	0.999139	heart_left_ventricle	0.999981
1374	ENSG00000165138	ANKS6	-1.04405	-0.139077	0.296461	0.0286819	0.0973744	1.44494e-06	9.5898e-06	7	8	8	D1	Heart. left ventricle (GTEx)	EpiXcan	0.999139	heart_left_ventricle	0.999981
1375	ENSG00000203668	CHML	1.04404	0.135074	0.296466	0.0260154	0.0455657	0.00125034	0.00521562	11	15	15	D1	Heart. left ventricle (GTEx)	EpiXcan	0.999139	heart_left_ventricle	0.999981
1376	ENSG00000180353	HCLS1	1.04343	0.153811	0.296749	0.0167588	0.0964774	2.13336e-06	1.38678e-05	3	4	4	D1	Heart. left ventricle (GTEx)	EpiXcan	0.999139	heart_left_ventricle	0.999981
1377	ENSG00000172671	ZFAND4	-1.04336	-0.0653079	0.296782	0.139301	0.310223	4.75758e-21	1.44323e-19	29	33	33	D1	Heart. left ventricle (GTEx)	EpiXcan	0.999139	heart_left_ventricle	0.999981
1378	ENSG00000081791	KIAA0141	-1.04271	-0.0864395	0.297084	0.0536512	0.0340823	0.00588295	0.0218963	30	34	34	D1	Heart. left ventricle (GTEx)	EpiXcan	0.999139	heart_left_ventricle	0.999981
1379	ENSG00000137767	SQOR	-1.0427	-0.0956658	0.297086	0.0492243	0.0672658	8.45876e-05	0.000426429	17	19	19	D1	Heart. left ventricle (GTEx)	EpiXcan	0.999139	heart_left_ventricle	0.999981
1380	ENSG00000272977	AL008721.2	1.04264	0.0884733	0.297116	0.0570681	0.296934	2.74253e-20	7.73016e-19	7	10	10	D1	Heart. left ventricle (GTEx)	EpiXcan	0.999139	heart_left_ventricle	0.999981
1381	ENSG00000066185	ZMYND12	-1.04132	-0.0973072	0.297728	0.0388544	0.126273	1.87237e-08	1.60634e-07	4	5	5	D1	Heart. left ventricle (GTEx)	EpiXcan	0.999139	heart_left_ventricle	0.999981
1382	ENSG00000253320	AZIN1-AS1	-1.03969	-0.131999	0.298483	0.0227725	0.0270064	0.0138987	0.0482927	10	10	10	D1	Heart. left ventricle (GTEx)	EpiXcan	0.999139	heart_left_ventricle	0.999981
1383	ENSG00000105401	CDC37	-1.03959	-0.0394795	0.29853	0.113397	0.0584196	0.000205933	0.000979642	33	41	41	D1	Heart. left ventricle (GTEx)	EpiXcan	0.999139	heart_left_ventricle	0.999981
1384	ENSG00000271361	AL133351.4	1.03906	0.0716862	0.298775	0.0825108	0.314774	8.19377e-21	2.43782e-19	8	10	10	D1	Heart. left ventricle (GTEx)	EpiXcan	0.999139	heart_left_ventricle	0.999981
1385	ENSG00000091136	LAMB1	-1.03811	-0.074505	0.299221	0.0714498	0.120896	6.95546e-08	5.44395e-07	21	27	27	D1	Heart. left ventricle (GTEx)	EpiXcan	0.999139	heart_left_ventricle	0.999981
1386	ENSG00000160209	PDXK	-1.03719	-0.0697634	0.299646	0.0792588	0.0769229	2.35784e-05	0.000130228	31	38	38	D1	Heart. left ventricle (GTEx)	EpiXcan	0.999139	heart_left_ventricle	0.999981
1387	ENSG00000119703	ZC2HC1C	-1.03713	-0.0890818	0.299677	0.044066	0.0443462	0.00165809	0.00678436	32	38	38	D1	Heart. left ventricle (GTEx)	EpiXcan	0.999139	heart_left_ventricle	0.999981
1388	ENSG00000182919	C11orf54	1.03631	0.0619436	0.300058	0.124693	0.443376	2.65547e-32	1.83954e-30	24	33	33	D1	Heart. left ventricle (GTEx)	EpiXcan	0.999139	heart_left_ventricle	0.999981
1389	ENSG00000144199	FAHD2B	-1.03569	-0.0412861	0.300347	0.268335	0.415169	2.05807e-30	1.21426e-28	13	17	17	D1	Heart. left ventricle (GTEx)	EpiXcan	0.999139	heart_left_ventricle	0.999981
1390	ENSG00000163083	INHBB	-1.03568	-0.272417	0.300353	0.00640964	0.0268316	0.014659	0.050648	4	7	7	D1	Heart. left ventricle (GTEx)	EpiXcan	0.999139	heart_left_ventricle	0.999981
1391	ENSG00000008735	MAPK8IP2	1.03393	0.140541	0.301169	0.0236258	0.0321944	0.00692742	0.025417	7	8	8	D1	Heart. left ventricle (GTEx)	EpiXcan	0.999139	heart_left_ventricle	0.999981
1392	ENSG00000143753	DEGS1	-1.0328	-0.150291	0.301696	0.050723	0.0738115	4.07149e-05	0.000215393	28	32	32	D1	Heart. left ventricle (GTEx)	EpiXcan	0.999139	heart_left_ventricle	0.999981
1393	ENSG00000261616	AC036108.3	1.0328	0.133803	0.301696	0.0247513	0.0332845	0.00535007	0.0200415	13	16	16	D1	Heart. left ventricle (GTEx)	EpiXcan	0.999139	heart_left_ventricle	0.999981
1394	ENSG00000164144	ARFIP1	1.0325	0.0902759	0.301837	0.0429052	0.138828	5.88979e-09	5.3812e-08	25	32	32	D1	Heart. left ventricle (GTEx)	EpiXcan	0.999139	heart_left_ventricle	0.999981
1395	ENSG00000120071	KANSL1	1.03215	0.0833966	0.302001	0.114423	0.251074	1.47096e-16	2.98132e-15	47	58	58	D1	Heart. left ventricle (GTEx)	EpiXcan	0.999139	heart_left_ventricle	0.999981
1396	ENSG00000197956	S100A6	-1.03206	-0.0580574	0.302046	0.101117	0.109755	4.41651e-07	3.14877e-06	38	51	51	D1	Heart. left ventricle (GTEx)	EpiXcan	0.999139	heart_left_ventricle	0.999981
1397	ENSG00000104518	GSDMD	-1.03194	-0.0500678	0.3021	0.122768	0.286695	6.08124e-19	1.504e-17	12	14	14	D1	Heart. left ventricle (GTEx)	EpiXcan	0.999139	heart_left_ventricle	0.999981
1398	ENSG00000130595	TNNT3	1.03106	0.0834061	0.302514	0.0458783	0.111869	2.9418e-07	2.14571e-06	11	13	13	D1	Heart. left ventricle (GTEx)	EpiXcan	0.999139	heart_left_ventricle	0.999981
1399	ENSG00000196388	INCA1	1.03101	0.112825	0.302534	0.0501502	0.0176722	0.0492595	0.152454	41	49	49	D1	Heart. left ventricle (GTEx)	EpiXcan	0.999139	heart_left_ventricle	0.999981
1400	ENSG00000143624	INTS3	1.03017	0.0504762	0.302931	0.0655151	0.0521998	0.000570295	0.00252088	17	24	24	D1	Heart. left ventricle (GTEx)	EpiXcan	0.999139	heart_left_ventricle	0.999981
1401	ENSG00000133460	SLC2A11	1.03006	0.08591	0.302981	0.0548296	0.141733	6.63726e-09	6.01674e-08	34	38	38	D1	Heart. left ventricle (GTEx)	EpiXcan	0.999139	heart_left_ventricle	0.999981
1402	ENSG00000156869	FRRS1	1.03002	0.362372	0.303	0.00322325	0.0117844	0.105375	0.296831	1	1	1	D1	Heart. left ventricle (GTEx)	EpiXcan	0.999139	heart_left_ventricle	0.999981
1403	ENSG00000198502	HLA-DRB5	-1.02898	-0.0286933	0.303491	0.505617	0.714324	6.24846e-74	1.45006e-70	64	77	77	D1	Heart. left ventricle (GTEx)	EpiXcan	0.999139	heart_left_ventricle	0.999981
1404	ENSG00000123106	CCDC91	-1.02886	-0.0850422	0.303543	0.0403565	0.0860845	7.60204e-06	4.53906e-05	14	14	14	D1	Heart. left ventricle (GTEx)	EpiXcan	0.999139	heart_left_ventricle	0.999981
1405	ENSG00000136514	RTP4	-1.0288	-0.175125	0.303574	0.00889081	0.049016	0.000968988	0.00411097	9	11	11	D1	Heart. left ventricle (GTEx)	EpiXcan	0.999139	heart_left_ventricle	0.999981
1406	ENSG00000137124	ALDH1B1	-1.02853	-0.154445	0.303702	0.0211602	0.0134235	0.08112	0.236053	7	8	8	D1	Heart. left ventricle (GTEx)	EpiXcan	0.999139	heart_left_ventricle	0.999981
1407	ENSG00000233885	YEATS2-AS1	-1.02847	-0.217343	0.303731	0.00935407	0.0977359	1.79148e-06	1.17552e-05	14	19	19	D1	Heart. left ventricle (GTEx)	EpiXcan	0.999139	heart_left_ventricle	0.999981
1408	ENSG00000248508	SRP14-AS1	-1.02843	-0.419401	0.30375	0.00233156	0.359362	7.29734e-25	2.92819e-23	2	5	5	D1	Heart. left ventricle (GTEx)	EpiXcan	0.999139	heart_left_ventricle	0.999981
1409	ENSG00000196418	ZNF124	-1.02816	-0.102971	0.303873	0.0622329	0.144753	3.32374e-09	3.12279e-08	46	49	49	D1	Heart. left ventricle (GTEx)	EpiXcan	0.999139	heart_left_ventricle	0.999981
1410	ENSG00000173511	VEGFB	1.02764	0.0449064	0.304118	0.215914	0.276362	7.06375e-18	1.60188e-16	25	31	31	D1	Heart. left ventricle (GTEx)	EpiXcan	0.999139	heart_left_ventricle	0.999981
1411	ENSG00000173295	FAM86B3P	-1.02763	-0.0740253	0.304125	0.0859294	0.130244	1.19153e-08	1.05006e-07	41	56	56	D1	Heart. left ventricle (GTEx)	EpiXcan	0.999139	heart_left_ventricle	0.999981
1412	ENSG00000111450	STX2	-1.02704	-0.0398314	0.3044	0.22952	0.432592	6.57003e-33	4.73996e-31	28	33	33	D1	Heart. left ventricle (GTEx)	EpiXcan	0.999139	heart_left_ventricle	0.999981
1413	ENSG00000171724	VAT1L	-1.0261	-0.122011	0.304846	0.0289336	0.0209108	0.0294465	0.0957976	22	35	35	D1	Heart. left ventricle (GTEx)	EpiXcan	0.999139	heart_left_ventricle	0.999981
1414	ENSG00000182362	YBEY	-1.02608	-0.0308397	0.304856	0.353615	0.40737	2.44974e-29	1.317e-27	73	89	89	D1	Heart. left ventricle (GTEx)	EpiXcan	0.999139	heart_left_ventricle	0.999981
1415	ENSG00000084072	PPIE	1.02581	0.0502492	0.304979	0.177705	0.416245	1.52762e-30	9.09e-29	25	32	32	D1	Heart. left ventricle (GTEx)	EpiXcan	0.999139	heart_left_ventricle	0.999981
1416	ENSG00000146674	IGFBP3	-1.0253	-0.112188	0.30522	0.0339201	0.0575463	0.000331449	0.00152263	21	25	25	D1	Heart. left ventricle (GTEx)	EpiXcan	0.999139	heart_left_ventricle	0.999981
1417	ENSG00000144230	GPR17	-1.02491	-0.0419518	0.305407	0.300205	0.542208	8.57096e-45	1.40402e-42	44	54	54	D1	Heart. left ventricle (GTEx)	EpiXcan	0.999139	heart_left_ventricle	0.999981
1418	ENSG00000174307	PHLDA3	1.02464	0.132102	0.305533	0.0237978	0.0580231	0.000217124	0.00102796	6	7	7	D1	Heart. left ventricle (GTEx)	EpiXcan	0.999139	heart_left_ventricle	0.999981
1419	ENSG00000110013	SIAE	-1.02408	-0.269473	0.305799	0.00834132	0.0156327	0.0628895	0.188829	8	8	8	D1	Heart. left ventricle (GTEx)	EpiXcan	0.999139	heart_left_ventricle	0.999981
1420	ENSG00000134575	ACP2	1.02406	0.15947	0.305806	0.0221573	0.0756738	2.73776e-05	0.00014856	15	19	19	D1	Heart. left ventricle (GTEx)	EpiXcan	0.999139	heart_left_ventricle	0.999981
1421	ENSG00000134899	ERCC5	1.02388	0.108989	0.305893	0.0443298	0.0493653	0.000853435	0.00364852	42	51	51	D1	Heart. left ventricle (GTEx)	EpiXcan	0.999139	heart_left_ventricle	0.999981
1422	ENSG00000106628	POLD2	1.02376	0.0753152	0.305947	0.0797849	0.117435	1.67641e-08	1.45254e-07	17	20	20	D1	Heart. left ventricle (GTEx)	EpiXcan	0.999139	heart_left_ventricle	0.999981
1423	ENSG00000087077	TRIP6	1.02347	0.0710961	0.306087	0.0908274	0.239923	1.9022e-15	3.45322e-14	12	13	13	D1	Heart. left ventricle (GTEx)	EpiXcan	0.999139	heart_left_ventricle	0.999981
1424	ENSG00000158473	CD1D	1.02306	0.0616717	0.306281	0.106381	0.287815	3.58568e-19	9.09417e-18	40	46	46	D1	Heart. left ventricle (GTEx)	EpiXcan	0.999139	heart_left_ventricle	0.999981
1425	ENSG00000102547	CAB39L	1.02201	0.0880683	0.306775	0.0478039	0.111495	3.37303e-07	2.44234e-06	9	11	11	D1	Heart. left ventricle (GTEx)	EpiXcan	0.999139	heart_left_ventricle	0.999981
1426	ENSG00000164008	C1orf50	-1.02161	-0.113642	0.306965	0.0452328	0.0740872	3.16146e-05	0.000170094	18	21	21	D1	Heart. left ventricle (GTEx)	EpiXcan	0.999139	heart_left_ventricle	0.999981
1427	ENSG00000227354	RBM26-AS1	-1.02137	-0.0352063	0.30708	0.251404	0.309935	2.99352e-21	9.181e-20	18	19	19	D1	Heart. left ventricle (GTEx)	EpiXcan	0.999139	heart_left_ventricle	0.999981
1428	ENSG00000188313	PLSCR1	-1.02125	-0.168864	0.307134	0.0129058	0.0213668	0.0269035	0.0882875	5	5	5	D1	Heart. left ventricle (GTEx)	EpiXcan	0.999139	heart_left_ventricle	0.999981
1429	ENSG00000164430	MB21D1	-1.02102	-0.210011	0.307247	0.009003	0.0316585	0.00741775	0.0270591	4	4	4	D1	Heart. left ventricle (GTEx)	EpiXcan	0.999139	heart_left_ventricle	0.999981
1430	ENSG00000165669	FAM204A	-1.02101	-0.122906	0.30725	0.0227597	0.0361768	0.00453699	0.0171946	16	17	17	D1	Heart. left ventricle (GTEx)	EpiXcan	0.999139	heart_left_ventricle	0.999981
1431	ENSG00000223768	LINC00205	1.02042	0.161702	0.307529	0.0134803	0.0290194	0.0117263	0.0411901	8	8	8	D1	Heart. left ventricle (GTEx)	EpiXcan	0.999139	heart_left_ventricle	0.999981
1432	ENSG00000116209	TMEM59	1.02027	0.262897	0.307598	0.0159568	0.0950811	1.72081e-06	1.13128e-05	7	8	8	D1	Heart. left ventricle (GTEx)	EpiXcan	0.999139	heart_left_ventricle	0.999981
1433	ENSG00000141480	ARRB2	1.01982	0.0806239	0.307815	0.0581907	0.271359	2.00566e-17	4.37724e-16	17	23	23	D1	Heart. left ventricle (GTEx)	EpiXcan	0.999139	heart_left_ventricle	0.999981
1434	ENSG00000150403	TMCO3	1.01867	0.059774	0.308358	0.160999	0.186572	1.08762e-11	1.36926e-10	47	53	53	D1	Heart. left ventricle (GTEx)	EpiXcan	0.999139	heart_left_ventricle	0.999981
1435	ENSG00000237440	ZNF737	1.01779	0.115629	0.308779	0.033661	0.0810945	1.02837e-05	6.00378e-05	12	15	15	D1	Heart. left ventricle (GTEx)	EpiXcan	0.999139	heart_left_ventricle	0.999981
1436	ENSG00000162836	ACP6	-1.01776	-0.0411556	0.308791	0.235155	0.429129	7.65246e-31	4.71473e-29	17	18	18	D1	Heart. left ventricle (GTEx)	EpiXcan	0.999139	heart_left_ventricle	0.999981
1437	ENSG00000269867	AC010326.3	-1.01752	-0.0901401	0.308907	0.0432615	0.0402001	0.00242405	0.00964632	50	58	58	D1	Heart. left ventricle (GTEx)	EpiXcan	0.999139	heart_left_ventricle	0.999981
1438	ENSG00000197124	ZNF682	-1.01745	-0.0841196	0.30894	0.0552115	0.136479	1.00569e-08	8.93061e-08	31	40	40	D1	Heart. left ventricle (GTEx)	EpiXcan	0.999139	heart_left_ventricle	0.999981
1439	ENSG00000141456	PELP1	1.01717	0.104848	0.309075	0.0338985	0.153814	5.49415e-10	5.70899e-09	12	14	14	D1	Heart. left ventricle (GTEx)	EpiXcan	0.999139	heart_left_ventricle	0.999981
1440	ENSG00000156521	TYSND1	1.01701	0.353217	0.309151	0.00339393	0.0150732	0.0616195	0.185592	6	8	8	D1	Heart. left ventricle (GTEx)	EpiXcan	0.999139	heart_left_ventricle	0.999981
1441	ENSG00000184602	SNN	1.01691	0.0774546	0.309198	0.061869	0.0555152	0.000315165	0.00145253	53	67	67	D1	Heart. left ventricle (GTEx)	EpiXcan	0.999139	heart_left_ventricle	0.999981
1442	ENSG00000152104	PTPN14	-1.0164	-0.127328	0.309441	0.0247062	0.0527521	0.000596177	0.00262446	21	27	27	D1	Heart. left ventricle (GTEx)	EpiXcan	0.999139	heart_left_ventricle	0.999981
1443	ENSG00000124406	ATP8A1	1.01633	0.0652404	0.309474	0.0956396	0.182925	1.45727e-11	1.80525e-10	58	72	72	D1	Heart. left ventricle (GTEx)	EpiXcan	0.999139	heart_left_ventricle	0.999981
1444	ENSG00000161281	COX7A1	-1.01563	-0.102483	0.309807	0.0547306	0.119176	7.41724e-08	5.78911e-07	17	23	23	D1	Heart. left ventricle (GTEx)	EpiXcan	0.999139	heart_left_ventricle	0.999981
1445	ENSG00000152894	PTPRK	-1.01536	-0.254395	0.309935	0.00699876	0.0104732	0.124741	0.342312	23	27	27	D1	Heart. left ventricle (GTEx)	EpiXcan	0.999139	heart_left_ventricle	0.999981
1446	ENSG00000141338	ABCA8	-1.01446	-0.0917458	0.310361	0.0294501	0.0297065	0.00668343	0.02458	4	4	4	D1	Heart. left ventricle (GTEx)	EpiXcan	0.999139	heart_left_ventricle	0.999981
1447	ENSG00000169567	HINT1	-1.01446	-0.0572582	0.310365	0.100333	0.153047	7.46545e-10	7.64331e-09	17	17	17	D1	Heart. left ventricle (GTEx)	EpiXcan	0.999139	heart_left_ventricle	0.999981
1448	ENSG00000102595	UGGT2	1.01409	0.0710154	0.310542	0.0778128	0.0992632	1.54731e-06	1.02253e-05	17	18	18	D1	Heart. left ventricle (GTEx)	EpiXcan	0.999139	heart_left_ventricle	0.999981
1449	ENSG00000231160	KLF3-AS1	1.01402	0.0392774	0.310572	0.23409	0.375164	1.31592e-26	5.91062e-25	42	48	48	D1	Heart. left ventricle (GTEx)	EpiXcan	0.999139	heart_left_ventricle	0.999981
1450	ENSG00000132676	DAP3	-1.01369	-0.1976	0.31073	0.0239922	0.0155668	0.0624295	0.187666	23	30	30	D1	Heart. left ventricle (GTEx)	EpiXcan	0.999139	heart_left_ventricle	0.999981
1451	ENSG00000164251	F2RL1	1.01348	0.0932805	0.310833	0.0404713	0.13152	1.59813e-08	1.38817e-07	41	52	52	D1	Heart. left ventricle (GTEx)	EpiXcan	0.999139	heart_left_ventricle	0.999981
1452	ENSG00000169062	UPF3A	-1.01301	-0.297532	0.311057	0.00506326	0.0475324	0.00108063	0.00455547	5	9	9	D1	Heart. left ventricle (GTEx)	EpiXcan	0.999139	heart_left_ventricle	0.999981
1453	ENSG00000198168	SVIP	1.01254	0.081765	0.31128	0.0633048	0.1356	3.73797e-09	3.48707e-08	26	38	38	D1	Heart. left ventricle (GTEx)	EpiXcan	0.999139	heart_left_ventricle	0.999981
1454	ENSG00000104432	IL7	1.01248	0.132664	0.311307	0.0244628	0.0928384	3.29287e-06	2.08788e-05	28	41	41	D1	Heart. left ventricle (GTEx)	EpiXcan	0.999139	heart_left_ventricle	0.999981
1455	ENSG00000089847	ANKRD24	-1.01187	-0.117335	0.3116	0.0834472	0.209497	3.40498e-13	5.00115e-12	34	44	44	D1	Heart. left ventricle (GTEx)	EpiXcan	0.999139	heart_left_ventricle	0.999981
1456	ENSG00000196312	MFSD14C	1.01166	0.122615	0.311701	0.019442	0.0483953	0.00100522	0.00425429	5	5	5	D1	Heart. left ventricle (GTEx)	EpiXcan	0.999139	heart_left_ventricle	0.999981
1457	ENSG00000016391	CHDH	-1.01115	-0.0742102	0.311944	0.115058	0.0788229	1.78847e-05	0.000100576	51	59	59	D1	Heart. left ventricle (GTEx)	EpiXcan	0.999139	heart_left_ventricle	0.999981
1458	ENSG00000105185	PDCD5	1.01094	0.065264	0.312046	0.123139	0.403024	9.55422e-29	4.94546e-27	13	18	18	D1	Heart. left ventricle (GTEx)	EpiXcan	0.999139	heart_left_ventricle	0.999981
1459	ENSG00000167840	ZNF232	1.01091	0.054819	0.312058	0.128503	0.263187	2.79995e-17	6.05381e-16	19	21	21	D1	Heart. left ventricle (GTEx)	EpiXcan	0.999139	heart_left_ventricle	0.999981
1460	ENSG00000242759	LINC00882	-1.01086	-0.251046	0.312081	0.0081683	0.0102571	0.133685	0.363346	30	36	36	D1	Heart. left ventricle (GTEx)	EpiXcan	0.999139	heart_left_ventricle	0.999981
1461	ENSG00000071246	VASH1	-1.01069	-0.203303	0.312164	0.00694308	0.133493	3.1132e-09	2.93289e-08	7	10	10	D1	Heart. left ventricle (GTEx)	EpiXcan	0.999139	heart_left_ventricle	0.999981
1462	ENSG00000140650	PMM2	-1.01055	-0.179842	0.31223	0.0101914	0.0281797	0.0109429	0.0386233	8	11	11	D1	Heart. left ventricle (GTEx)	EpiXcan	0.999139	heart_left_ventricle	0.999981
1463	ENSG00000117010	ZNF684	1.00903	0.104577	0.312962	0.0404937	0.112931	1.64194e-07	1.23247e-06	12	20	20	D1	Heart. left ventricle (GTEx)	EpiXcan	0.999139	heart_left_ventricle	0.999981
1464	ENSG00000127241	MASP1	1.00896	0.107702	0.312994	0.0316354	0.123364	1.59231e-08	1.38484e-07	4	5	5	D1	Heart. left ventricle (GTEx)	EpiXcan	0.999139	heart_left_ventricle	0.999981
1465	ENSG00000256383	AC020910.2	-1.00889	-0.164324	0.313028	0.0128599	0.0910747	2.84273e-06	1.81486e-05	6	10	10	D1	Heart. left ventricle (GTEx)	EpiXcan	0.999139	heart_left_ventricle	0.999981
1466	ENSG00000198464	ZNF480	-1.00865	-0.130205	0.313143	0.0334178	0.0543655	0.00046764	0.0020937	33	42	42	D1	Heart. left ventricle (GTEx)	EpiXcan	0.999139	heart_left_ventricle	0.999981
1467	ENSG00000160695	VPS11	1.00839	0.0761627	0.313265	0.0947111	0.145083	1.06444e-09	1.06859e-08	57	69	69	D1	Heart. left ventricle (GTEx)	EpiXcan	0.999139	heart_left_ventricle	0.999981
1468	ENSG00000151150	ANK3	1.00823	0.0522145	0.313343	0.0945733	0.0581961	0.00028395	0.00131659	57	71	71	D1	Heart. left ventricle (GTEx)	EpiXcan	0.999139	heart_left_ventricle	0.999981
1469	ENSG00000117115	PADI2	1.00802	0.0746182	0.313446	0.0716259	0.239718	1.32474e-15	2.43668e-14	17	20	20	D1	Heart. left ventricle (GTEx)	EpiXcan	0.999139	heart_left_ventricle	0.999981
1470	ENSG00000273311	DGCR11	-1.00755	-0.070405	0.313672	0.0784415	0.215215	1.0796e-13	1.66556e-12	19	20	20	D1	Heart. left ventricle (GTEx)	EpiXcan	0.999139	heart_left_ventricle	0.999981
1471	ENSG00000100243	CYB5R3	1.00723	0.083458	0.313823	0.0562839	0.152017	1.63861e-09	1.6e-08	14	18	18	D1	Heart. left ventricle (GTEx)	EpiXcan	0.999139	heart_left_ventricle	0.999981
1472	ENSG00000182372	CLN8	-1.007	-0.124577	0.313934	0.0281917	0.0378352	0.00308285	0.0120408	20	32	32	D1	Heart. left ventricle (GTEx)	EpiXcan	0.999139	heart_left_ventricle	0.999981
1473	ENSG00000118004	COLEC11	1.00626	0.0886616	0.314293	0.0607143	0.0227503	0.0248279	0.0822517	54	62	62	D1	Heart. left ventricle (GTEx)	EpiXcan	0.999139	heart_left_ventricle	0.999981
1474	ENSG00000160117	ANKLE1	1.00589	0.136103	0.314468	0.0364772	0.0387942	0.00340972	0.0132174	30	38	38	D1	Heart. left ventricle (GTEx)	EpiXcan	0.999139	heart_left_ventricle	0.999981
1475	ENSG00000247774	PCED1B-AS1	-1.00588	-0.252127	0.314471	0.00853163	0.020976	0.0320924	0.103799	7	9	9	D1	Heart. left ventricle (GTEx)	EpiXcan	0.999139	heart_left_ventricle	0.999981
1476	ENSG00000245937	LINC01184	-1.00484	-0.0495504	0.314972	0.131039	0.33438	6.50919e-23	2.27724e-21	17	23	23	D1	Heart. left ventricle (GTEx)	EpiXcan	0.999139	heart_left_ventricle	0.999981
1477	ENSG00000034971	MYOC	1.00421	0.0728828	0.315276	0.0750505	0.0588379	0.000260225	0.00121814	70	76	76	D1	Heart. left ventricle (GTEx)	EpiXcan	0.999139	heart_left_ventricle	0.999981
1478	ENSG00000172046	USP19	-1.00411	-0.127147	0.315326	0.0328852	0.0188685	0.0400056	0.12637	24	28	28	D1	Heart. left ventricle (GTEx)	EpiXcan	0.999139	heart_left_ventricle	0.999981
1479	ENSG00000005243	COPZ2	-1.00399	-0.153842	0.315382	0.0183962	0.0463436	0.00129527	0.00539013	3	3	3	D1	Heart. left ventricle (GTEx)	EpiXcan	0.999139	heart_left_ventricle	0.999981
1480	ENSG00000120328	PCDHB12	1.00333	0.107804	0.315701	0.0374023	0.120447	7.943e-08	6.17868e-07	7	8	8	D1	Heart. left ventricle (GTEx)	EpiXcan	0.999139	heart_left_ventricle	0.999981
1481	ENSG00000062524	LTK	-1.0033	-0.0459541	0.315714	0.164904	0.309219	4.10946e-20	1.1444e-18	10	14	14	D1	Heart. left ventricle (GTEx)	EpiXcan	0.999139	heart_left_ventricle	0.999981
1482	ENSG00000113971	NPHP3	1.00247	0.0384311	0.316116	0.184918	0.369347	9.90516e-27	4.49249e-25	17	23	23	D1	Heart. left ventricle (GTEx)	EpiXcan	0.999139	heart_left_ventricle	0.999981
1483	ENSG00000197417	SHPK	1.00054	0.122021	0.317051	0.0279621	0.139128	8.18987e-09	7.34294e-08	7	10	10	D1	Heart. left ventricle (GTEx)	EpiXcan	0.999139	heart_left_ventricle	0.999981
1484	ENSG00000122863	CHST3	1.00029	0.0878134	0.31717	0.0492467	0.0172158	0.0531495	0.162792	42	47	47	D1	Heart. left ventricle (GTEx)	EpiXcan	0.999139	heart_left_ventricle	0.999981
1485	ENSG00000258890	CEP95	-1.00006	-0.243683	0.317281	0.0567307	0.0208972	0.0310554	0.100655	53	66	66	D1	Heart. left ventricle (GTEx)	EpiXcan	0.999139	heart_left_ventricle	0.999981
1486	ENSG00000135930	EIF4E2	-0.999927	-0.0391289	0.317346	0.19979	0.432166	2.44018e-31	1.55858e-29	30	37	37	D1	Heart. left ventricle (GTEx)	EpiXcan	0.999139	heart_left_ventricle	0.999981
1487	ENSG00000103966	EHD4	-0.99968	-0.143752	0.317465	0.0166563	0.290157	2.9763e-19	7.63204e-18	15	19	19	D1	Heart. left ventricle (GTEx)	EpiXcan	0.999139	heart_left_ventricle	0.999981
1488	ENSG00000146263	MMS22L	-0.999353	-0.0909275	0.317624	0.0482956	0.121781	4.60903e-08	3.7139e-07	20	24	24	D1	Heart. left ventricle (GTEx)	EpiXcan	0.999139	heart_left_ventricle	0.999981
1489	ENSG00000081760	AACS	-0.998158	-0.0716352	0.318203	0.0683383	0.191635	4.19895e-12	5.50593e-11	32	41	41	D1	Heart. left ventricle (GTEx)	EpiXcan	0.999139	heart_left_ventricle	0.999981
1490	ENSG00000214530	STARD10	0.998115	0.112935	0.318224	0.0332395	0.219719	3.60318e-14	5.80008e-13	8	10	10	D1	Heart. left ventricle (GTEx)	EpiXcan	0.999139	heart_left_ventricle	0.999981
1491	ENSG00000260711	AL121839.2	-0.997991	-0.14106	0.318284	0.0257309	0.0839519	9.31325e-06	5.49482e-05	16	20	20	D1	Heart. left ventricle (GTEx)	EpiXcan	0.999139	heart_left_ventricle	0.999981
1492	ENSG00000113140	SPARC	-0.997479	-0.122688	0.318532	0.0247141	0.0192083	0.0372121	0.118514	15	18	18	D1	Heart. left ventricle (GTEx)	EpiXcan	0.999139	heart_left_ventricle	0.999981
1493	ENSG00000198951	NAGA	-0.997471	-0.0650506	0.318536	0.0870515	0.312326	1.8366e-21	5.77263e-20	13	18	18	D1	Heart. left ventricle (GTEx)	EpiXcan	0.999139	heart_left_ventricle	0.999981
1494	ENSG00000197991	AL592490.1	0.997247	0.0980669	0.318645	0.0336321	0.0406685	0.00241531	0.00961706	22	25	25	D1	Heart. left ventricle (GTEx)	EpiXcan	0.999139	heart_left_ventricle	0.999981
1495	ENSG00000131771	PPP1R1B	-0.997107	-0.111282	0.318713	0.0317893	0.0707895	5.61481e-05	0.000291501	16	18	18	D1	Heart. left ventricle (GTEx)	EpiXcan	0.999139	heart_left_ventricle	0.999981
1496	ENSG00000141295	SCRN2	0.996392	0.0672615	0.31906	0.104194	0.242277	6.07198e-16	1.16938e-14	24	29	29	D1	Heart. left ventricle (GTEx)	EpiXcan	0.999139	heart_left_ventricle	0.999981
1497	ENSG00000118507	AKAP7	-0.995405	-0.0535362	0.319539	0.116793	0.15569	1.50549e-10	1.65842e-09	21	24	24	D1	Heart. left ventricle (GTEx)	EpiXcan	0.999139	heart_left_ventricle	0.999981
1498	ENSG00000172613	RAD9A	0.995122	0.089003	0.319677	0.0509884	0.130494	7.96702e-09	7.15695e-08	3	3	3	D1	Heart. left ventricle (GTEx)	EpiXcan	0.999139	heart_left_ventricle	0.999981
1499	ENSG00000198792	TMEM184B	0.9943	0.198728	0.320077	0.00892559	0.0527032	0.000466842	0.0020908	7	9	9	D1	Heart. left ventricle (GTEx)	EpiXcan	0.999139	heart_left_ventricle	0.999981
1500	ENSG00000136104	RNASEH2B	0.993012	0.0401	0.320704	0.151841	0.330993	3.10877e-22	1.02575e-20	25	29	29	D1	Heart. left ventricle (GTEx)	EpiXcan	0.999139	heart_left_ventricle	0.999981
1501	ENSG00000025039	RRAGD	-0.993009	-0.125108	0.320705	0.0196977	0.0836184	1.17656e-05	6.80334e-05	3	4	4	D1	Heart. left ventricle (GTEx)	EpiXcan	0.999139	heart_left_ventricle	0.999981
1502	ENSG00000092758	COL9A3	0.992748	0.164718	0.320833	0.0108595	0.0122934	0.100916	0.285776	11	15	15	D1	Heart. left ventricle (GTEx)	EpiXcan	0.999139	heart_left_ventricle	0.999981
1503	ENSG00000136754	ABI1	0.991741	0.124552	0.321324	0.0236371	0.0673244	9.04924e-05	0.00045488	19	21	21	D1	Heart. left ventricle (GTEx)	EpiXcan	0.999139	heart_left_ventricle	0.999981
1504	ENSG00000001629	ANKIB1	-0.991682	-0.193068	0.321353	0.0298211	0.0690556	7.12718e-05	0.000363512	34	45	45	D1	Heart. left ventricle (GTEx)	EpiXcan	0.999139	heart_left_ventricle	0.999981
1505	ENSG00000129244	ATP1B2	-0.991213	-0.0763289	0.321581	0.0628878	0.0118653	0.106538	0.299623	48	64	64	D1	Heart. left ventricle (GTEx)	EpiXcan	0.999139	heart_left_ventricle	0.999981
1506	ENSG00000146373	RNF217	-0.991137	-0.512718	0.321619	0.00168965	0.0119222	0.101706	0.287603	2	3	3	D1	Heart. left ventricle (GTEx)	EpiXcan	0.999139	heart_left_ventricle	0.999981
1507	ENSG00000256092	AC137767.1	0.990921	0.0765923	0.321724	0.0791029	0.0965456	1.05801e-06	7.16362e-06	62	83	83	D1	Heart. left ventricle (GTEx)	EpiXcan	0.999139	heart_left_ventricle	0.999981
1508	ENSG00000106853	PTGR1	0.990829	0.0547916	0.321769	0.128829	0.265483	4.77011e-17	1.00941e-15	28	36	36	D1	Heart. left ventricle (GTEx)	EpiXcan	0.999139	heart_left_ventricle	0.999981
1509	ENSG00000144115	THNSL2	0.990738	0.0278206	0.321813	0.392574	0.619123	8.71958e-55	3.4689e-52	30	41	41	D1	Heart. left ventricle (GTEx)	EpiXcan	0.999139	heart_left_ventricle	0.999981
1510	ENSG00000206573	THUMPD3-AS1	-0.990678	-0.164329	0.321843	0.0177088	0.0295156	0.0108148	0.0382488	14	17	17	D1	Heart. left ventricle (GTEx)	EpiXcan	0.999139	heart_left_ventricle	0.999981
1511	ENSG00000149573	MPZL2	-0.990224	-0.303453	0.322065	0.00525721	0.0241312	0.0213018	0.071592	3	3	3	D1	Heart. left ventricle (GTEx)	EpiXcan	0.999139	heart_left_ventricle	0.999981
1512	ENSG00000231925	TAPBP	-0.989756	-0.0717155	0.322293	0.0697063	0.180016	2.86548e-11	3.4366e-10	11	11	11	D1	Heart. left ventricle (GTEx)	EpiXcan	0.999139	heart_left_ventricle	0.999981
1513	ENSG00000228649	SNHG26	0.988736	0.107632	0.322792	0.036669	0.0476805	0.000909562	0.00387656	25	27	27	D1	Heart. left ventricle (GTEx)	EpiXcan	0.999139	heart_left_ventricle	0.999981
1514	ENSG00000243701	DUBR	0.988381	0.0638632	0.322966	0.0869082	0.0188658	0.039568	0.125186	52	63	63	D1	Heart. left ventricle (GTEx)	EpiXcan	0.999139	heart_left_ventricle	0.999981
1515	ENSG00000171109	MFN1	0.987975	0.223058	0.323165	0.018697	0.0855287	9.10321e-06	5.3823e-05	21	28	28	D1	Heart. left ventricle (GTEx)	EpiXcan	0.999139	heart_left_ventricle	0.999981
1516	ENSG00000205060	SLC35B4	0.987859	0.195609	0.323222	0.0135405	0.0198108	0.0372609	0.11862	17	23	23	D1	Heart. left ventricle (GTEx)	EpiXcan	0.999139	heart_left_ventricle	0.999981
1517	ENSG00000153707	PTPRD	-0.987402	-0.226449	0.323445	0.00816309	0.034553	0.00506854	0.0190484	12	17	17	D1	Heart. left ventricle (GTEx)	EpiXcan	0.999139	heart_left_ventricle	0.999981
1518	ENSG00000181690	PLAG1	0.987291	0.360478	0.3235	0.00283163	0.0104126	0.128846	0.352257	1	1	1	D1	Heart. left ventricle (GTEx)	EpiXcan	0.999139	heart_left_ventricle	0.999981
1519	ENSG00000272871	AL159169.2	-0.9869	-0.0628237	0.323692	0.115555	0.123214	4.68385e-08	3.76764e-07	32	38	38	D1	Heart. left ventricle (GTEx)	EpiXcan	0.999139	heart_left_ventricle	0.999981
1520	ENSG00000137960	GIPC2	-0.986617	-0.19494	0.32383	0.00928362	0.0515108	0.000694652	0.00301977	2	2	2	D1	Heart. left ventricle (GTEx)	EpiXcan	0.999139	heart_left_ventricle	0.999981
1521	ENSG00000100726	TELO2	-0.986201	-0.0911783	0.324034	0.0888812	0.0160923	0.0596927	0.180609	66	89	89	D1	Heart. left ventricle (GTEx)	EpiXcan	0.999139	heart_left_ventricle	0.999981
1522	ENSG00000136243	NUPL2	0.985747	0.0386502	0.324257	0.3109	0.464234	2.24349e-34	1.7749e-32	66	77	77	D1	Heart. left ventricle (GTEx)	EpiXcan	0.999139	heart_left_ventricle	0.999981
1523	ENSG00000162607	USP1	0.985736	0.129303	0.324263	0.0210496	0.0504102	0.000773113	0.00332658	23	29	29	D1	Heart. left ventricle (GTEx)	EpiXcan	0.999139	heart_left_ventricle	0.999981
1524	ENSG00000103160	HSDL1	-0.984711	-0.19495	0.324766	0.00865323	0.0324849	0.00701688	0.0257317	10	14	14	D1	Heart. left ventricle (GTEx)	EpiXcan	0.999139	heart_left_ventricle	0.999981
1525	ENSG00000124275	MTRR	0.984263	0.101571	0.324986	0.0288651	0.080825	1.26991e-05	7.30069e-05	13	14	14	D1	Heart. left ventricle (GTEx)	EpiXcan	0.999139	heart_left_ventricle	0.999981
1526	ENSG00000087053	MTMR2	0.983023	0.264297	0.325596	0.00581112	0.0618406	0.000167919	0.000808752	6	12	12	D1	Heart. left ventricle (GTEx)	EpiXcan	0.999139	heart_left_ventricle	0.999981
1527	ENSG00000118690	ARMC2	-0.982973	-0.0941185	0.325621	0.0323321	0.242133	1.2365e-15	2.28343e-14	19	26	26	D1	Heart. left ventricle (GTEx)	EpiXcan	0.999139	heart_left_ventricle	0.999981
1528	ENSG00000181061	HIGD1A	-0.982577	-0.0922514	0.325816	0.0291507	0.0234637	0.0231911	0.0773074	23	25	25	D1	Heart. left ventricle (GTEx)	EpiXcan	0.999139	heart_left_ventricle	0.999981
1529	ENSG00000142961	MOB3C	0.982534	0.0902392	0.325837	0.0445595	0.103719	9.22722e-07	6.30421e-06	15	17	17	D1	Heart. left ventricle (GTEx)	EpiXcan	0.999139	heart_left_ventricle	0.999981
1530	ENSG00000163870	TPRA1	0.982308	0.110996	0.325948	0.0309705	0.117223	1.3062e-07	9.91144e-07	14	18	18	D1	Heart. left ventricle (GTEx)	EpiXcan	0.999139	heart_left_ventricle	0.999981
1531	ENSG00000181035	SLC25A42	0.98212	0.167893	0.326041	0.0233378	0.0153511	0.0657614	0.19641	18	22	22	D1	Heart. left ventricle (GTEx)	EpiXcan	0.999139	heart_left_ventricle	0.999981
1532	ENSG00000120885	CLU	-0.981807	-0.14961	0.326195	0.0194551	0.0208224	0.0331735	0.106973	22	24	24	D1	Heart. left ventricle (GTEx)	EpiXcan	0.999139	heart_left_ventricle	0.999981
1533	ENSG00000117480	FAAH	0.981541	0.0751408	0.326326	0.102034	0.173206	5.02226e-11	5.86661e-10	26	34	34	D1	Heart. left ventricle (GTEx)	EpiXcan	0.999139	heart_left_ventricle	0.999981
1534	ENSG00000113594	LIFR	0.980446	0.255709	0.326866	0.0049221	0.0131388	0.0907295	0.260854	4	4	4	D1	Heart. left ventricle (GTEx)	EpiXcan	0.999139	heart_left_ventricle	0.999981
1535	ENSG00000189143	CLDN4	0.979442	0.256794	0.327361	0.00921664	0.0529243	0.000499999	0.00223212	4	6	6	D1	Heart. left ventricle (GTEx)	EpiXcan	0.999139	heart_left_ventricle	0.999981
1536	ENSG00000174928	C3orf33	0.979393	0.0459363	0.327386	0.14707	0.245756	1.41826e-15	2.5984e-14	55	64	64	D1	Heart. left ventricle (GTEx)	EpiXcan	0.999139	heart_left_ventricle	0.999981
1537	ENSG00000099949	LZTR1	0.978617	0.116879	0.327769	0.049688	0.218186	8.47909e-14	1.31503e-12	21	30	30	D1	Heart. left ventricle (GTEx)	EpiXcan	0.999139	heart_left_ventricle	0.999981
1538	ENSG00000184640	SEPT9	0.978339	0.104534	0.327907	0.0353922	0.111355	2.65106e-07	1.94383e-06	28	34	34	D1	Heart. left ventricle (GTEx)	EpiXcan	0.999139	heart_left_ventricle	0.999981
1539	ENSG00000153037	SRP19	-0.97822	-0.0612433	0.327966	0.0640456	0.0825431	1.15175e-05	6.66817e-05	22	26	26	D1	Heart. left ventricle (GTEx)	EpiXcan	0.999139	heart_left_ventricle	0.999981
1540	ENSG00000156463	SH3RF2	-0.977899	-0.179667	0.328124	0.0105471	0.0184386	0.043455	0.136123	8	8	8	D1	Heart. left ventricle (GTEx)	EpiXcan	0.999139	heart_left_ventricle	0.999981
1541	ENSG00000138468	SENP7	0.977598	0.0709836	0.328273	0.0802002	0.134293	1.43944e-08	1.25738e-07	42	48	48	D1	Heart. left ventricle (GTEx)	EpiXcan	0.999139	heart_left_ventricle	0.999981
1542	ENSG00000147813	NAPRT	-0.977011	-0.0379934	0.328564	0.257423	0.552711	9.90858e-45	1.58583e-42	17	26	26	D1	Heart. left ventricle (GTEx)	EpiXcan	0.999139	heart_left_ventricle	0.999981
1543	ENSG00000174775	HRAS	0.976836	0.0601749	0.32865	0.0806141	0.0810041	1.36617e-05	7.80254e-05	40	50	50	D1	Heart. left ventricle (GTEx)	EpiXcan	0.999139	heart_left_ventricle	0.999981
1544	ENSG00000138095	LRPPRC	-0.976825	-0.0701593	0.328656	0.0658682	0.167475	1.24287e-10	1.37675e-09	18	24	24	D1	Heart. left ventricle (GTEx)	EpiXcan	0.999139	heart_left_ventricle	0.999981
1545	ENSG00000177106	EPS8L2	0.976799	0.0426554	0.328669	0.218226	0.308143	2.62257e-20	7.40704e-19	21	24	24	D1	Heart. left ventricle (GTEx)	EpiXcan	0.999139	heart_left_ventricle	0.999981
1546	ENSG00000074370	ATP2A3	-0.976658	-0.599682	0.328738	0.0021142	0.024231	0.0180005	0.0613709	3	5	5	D1	Heart. left ventricle (GTEx)	EpiXcan	0.999139	heart_left_ventricle	0.999981
1547	ENSG00000169908	TM4SF1	0.976017	0.0591718	0.329056	0.0633992	0.0379821	0.00354665	0.0137138	44	48	48	D1	Heart. left ventricle (GTEx)	EpiXcan	0.999139	heart_left_ventricle	0.999981
1548	ENSG00000138326	RPS24	0.975832	0.0956771	0.329148	0.0579672	0.136658	7.5632e-09	6.8148e-08	20	22	22	D1	Heart. left ventricle (GTEx)	EpiXcan	0.999139	heart_left_ventricle	0.999981
1549	ENSG00000108961	RANGRF	0.975738	0.0921264	0.329194	0.0525204	0.0303938	0.0088038	0.0316837	42	52	52	D1	Heart. left ventricle (GTEx)	EpiXcan	0.999139	heart_left_ventricle	0.999981
1550	ENSG00000204054	LINC00963	0.975694	0.0931002	0.329216	0.090847	0.134319	1.30299e-08	1.14466e-07	43	51	51	D1	Heart. left ventricle (GTEx)	EpiXcan	0.999139	heart_left_ventricle	0.999981
1551	ENSG00000127952	STYXL1	0.975461	0.037511	0.329332	0.233998	0.380183	5.41382e-26	2.32661e-24	33	38	38	D1	Heart. left ventricle (GTEx)	EpiXcan	0.999139	heart_left_ventricle	0.999981
1552	ENSG00000076003	MCM6	0.974988	0.0835904	0.329566	0.0557199	0.16252	2.6211e-10	2.83576e-09	8	11	11	D1	Heart. left ventricle (GTEx)	EpiXcan	0.999139	heart_left_ventricle	0.999981
1553	ENSG00000262370	AC108134.3	-0.974534	-0.140713	0.329791	0.0170118	0.0112068	0.11408	0.316993	5	8	8	D1	Heart. left ventricle (GTEx)	EpiXcan	0.999139	heart_left_ventricle	0.999981
1554	ENSG00000103248	MTHFSD	0.97433	0.0396326	0.329893	0.232542	0.283142	1.07881e-19	2.89987e-18	50	63	63	D1	Heart. left ventricle (GTEx)	EpiXcan	0.999139	heart_left_ventricle	0.999981
1555	ENSG00000163743	RCHY1	-0.974072	-0.218858	0.330021	0.00695793	0.0382511	0.00333854	0.0129559	20	26	26	D1	Heart. left ventricle (GTEx)	EpiXcan	0.999139	heart_left_ventricle	0.999981
1556	ENSG00000126001	CEP250	-0.973805	-0.124785	0.330153	0.0376263	0.0603501	0.00019148	0.00091401	33	44	44	D1	Heart. left ventricle (GTEx)	EpiXcan	0.999139	heart_left_ventricle	0.999981
1557	ENSG00000160199	PKNOX1	0.973319	0.173505	0.330395	0.015414	0.0187041	0.0431571	0.135434	26	30	30	D1	Heart. left ventricle (GTEx)	EpiXcan	0.999139	heart_left_ventricle	0.999981
1558	ENSG00000124613	ZNF391	0.973295	0.0421168	0.330407	0.215746	0.3374	1.90779e-22	6.4476e-21	34	40	40	D1	Heart. left ventricle (GTEx)	EpiXcan	0.999139	heart_left_ventricle	0.999981
1559	ENSG00000110104	CCDC86	-0.973098	-0.255021	0.330504	0.0072033	0.0655661	0.000103695	0.000516212	6	9	9	D1	Heart. left ventricle (GTEx)	EpiXcan	0.999139	heart_left_ventricle	0.999981
1560	ENSG00000180113	TDRD6	0.973008	0.0419492	0.330549	0.186586	0.380638	7.55058e-27	3.44702e-25	13	15	15	D1	Heart. left ventricle (GTEx)	EpiXcan	0.999139	heart_left_ventricle	0.999981
1561	ENSG00000111670	GNPTAB	0.972508	0.0646575	0.330798	0.0767593	0.0320319	0.0065024	0.0239712	30	35	35	D1	Heart. left ventricle (GTEx)	EpiXcan	0.999139	heart_left_ventricle	0.999981
1562	ENSG00000126804	ZBTB1	0.971931	0.146913	0.331085	0.0166959	0.143735	3.6765e-09	3.4403e-08	6	8	8	D1	Heart. left ventricle (GTEx)	EpiXcan	0.999139	heart_left_ventricle	0.999981
1563	ENSG00000183444	OR7E38P	-0.971864	-0.100463	0.331118	0.0338981	0.0614441	0.000176182	0.000845626	22	23	23	D1	Heart. left ventricle (GTEx)	EpiXcan	0.999139	heart_left_ventricle	0.999981
1564	ENSG00000159842	ABR	0.971849	0.0456045	0.331126	0.200814	0.015874	0.06228	0.187257	103	142	142	D1	Heart. left ventricle (GTEx)	EpiXcan	0.999139	heart_left_ventricle	0.999981
1565	ENSG00000111077	TNS2	0.970702	0.100812	0.331697	0.0429292	0.145944	1.74014e-09	1.68966e-08	5	7	7	D1	Heart. left ventricle (GTEx)	EpiXcan	0.999139	heart_left_ventricle	0.999981
1566	ENSG00000116857	TMEM9	-0.969993	-0.123886	0.33205	0.0181873	0.042512	0.00205657	0.00827862	8	9	9	D1	Heart. left ventricle (GTEx)	EpiXcan	0.999139	heart_left_ventricle	0.999981
1567	ENSG00000001460	STPG1	0.969701	0.109098	0.332196	0.0258267	0.0545706	0.000455987	0.00204548	11	11	11	D1	Heart. left ventricle (GTEx)	EpiXcan	0.999139	heart_left_ventricle	0.999981
1568	ENSG00000248144	ADH1C	-0.969205	-0.132589	0.332443	0.0235547	0.120266	5.87766e-08	4.64739e-07	30	37	37	D1	Heart. left ventricle (GTEx)	EpiXcan	0.999139	heart_left_ventricle	0.999981
1569	ENSG00000126216	TUBGCP3	-0.969001	-0.141773	0.332545	0.00993696	0.0460141	0.00119827	0.00501496	12	17	17	D1	Heart. left ventricle (GTEx)	EpiXcan	0.999139	heart_left_ventricle	0.999981
1570	ENSG00000154639	CXADR	-0.968702	-0.0828659	0.332694	0.030449	0.0360975	0.00439081	0.0166997	8	8	8	D1	Heart. left ventricle (GTEx)	EpiXcan	0.999139	heart_left_ventricle	0.999981
1571	ENSG00000037042	TUBG2	-0.967906	-0.0549683	0.333091	0.0768059	0.0554797	0.000380301	0.00172598	32	39	39	D1	Heart. left ventricle (GTEx)	EpiXcan	0.999139	heart_left_ventricle	0.999981
1572	ENSG00000137992	DBT	-0.967834	-0.220867	0.333127	0.00931572	0.0431132	0.00165789	0.00678436	7	11	11	D1	Heart. left ventricle (GTEx)	EpiXcan	0.999139	heart_left_ventricle	0.999981
1573	ENSG00000095203	EPB41L4B	0.967723	0.0731341	0.333183	0.0531052	0.0153187	0.0590718	0.178924	42	50	50	D1	Heart. left ventricle (GTEx)	EpiXcan	0.999139	heart_left_ventricle	0.999981
1574	ENSG00000012779	ALOX5	-0.966101	-0.239133	0.333994	0.0067436	0.0184981	0.0433442	0.135898	9	12	12	D1	Heart. left ventricle (GTEx)	EpiXcan	0.999139	heart_left_ventricle	0.999981
1575	ENSG00000153157	SYCP2L	0.965615	0.0524271	0.334237	0.125324	0.249503	1.6614e-16	3.35266e-15	24	27	27	D1	Heart. left ventricle (GTEx)	EpiXcan	0.999139	heart_left_ventricle	0.999981
1576	ENSG00000180543	TSPYL5	-0.965561	-0.118216	0.334264	0.0239251	0.0308869	0.00846584	0.0305226	18	18	18	D1	Heart. left ventricle (GTEx)	EpiXcan	0.999139	heart_left_ventricle	0.999981
1577	ENSG00000102886	GDPD3	-0.965222	-0.317047	0.334434	0.0234727	0.0541603	0.000329771	0.00151542	5	8	8	D1	Heart. left ventricle (GTEx)	EpiXcan	0.999139	heart_left_ventricle	0.999981
1578	ENSG00000090432	MUL1	-0.964631	-0.160846	0.33473	0.0169779	0.0742675	3.98355e-05	0.000211222	19	23	23	D1	Heart. left ventricle (GTEx)	EpiXcan	0.999139	heart_left_ventricle	0.999981
1579	ENSG00000072958	AP1M1	-0.964461	-0.100545	0.334815	0.0336414	0.143368	1.55661e-09	1.53066e-08	15	21	21	D1	Heart. left ventricle (GTEx)	EpiXcan	0.999139	heart_left_ventricle	0.999981
1580	ENSG00000182134	TDRKH	-0.963749	-0.125542	0.335172	0.0221032	0.0765869	3.07691e-05	0.000165929	6	7	7	D1	Heart. left ventricle (GTEx)	EpiXcan	0.999139	heart_left_ventricle	0.999981
1581	ENSG00000101546	RBFA	-0.963575	-0.0794627	0.335259	0.0463598	0.26214	6.11413e-17	1.27828e-15	21	32	32	D1	Heart. left ventricle (GTEx)	EpiXcan	0.999139	heart_left_ventricle	0.999981
1582	ENSG00000224189	HAGLR	-0.963165	-0.0447729	0.335465	0.194864	0.290098	9.90351e-19	2.41078e-17	57	65	65	D1	Heart. left ventricle (GTEx)	EpiXcan	0.999139	heart_left_ventricle	0.999981
1583	ENSG00000166002	SMCO4	-0.962797	-0.0761229	0.335649	0.076855	0.129165	3.48257e-08	2.86253e-07	20	24	24	D1	Heart. left ventricle (GTEx)	EpiXcan	0.999139	heart_left_ventricle	0.999981
1584	ENSG00000187189	TSPYL4	-0.962645	-0.110373	0.335726	0.0275099	0.0644903	0.000130664	0.00063927	33	41	41	D1	Heart. left ventricle (GTEx)	EpiXcan	0.999139	heart_left_ventricle	0.999981
1585	ENSG00000162585	FAAP20	-0.962401	-0.0446441	0.335848	0.18998	0.317039	6.91464e-22	2.22354e-20	20	22	22	D1	Heart. left ventricle (GTEx)	EpiXcan	0.999139	heart_left_ventricle	0.999981
1586	ENSG00000272106	AL691432.2	-0.96216	-0.0835692	0.335969	0.0701468	0.243932	5.68872e-16	1.09861e-14	9	15	15	D1	Heart. left ventricle (GTEx)	EpiXcan	0.999139	heart_left_ventricle	0.999981
1587	ENSG00000141012	GALNS	-0.961928	-0.0923619	0.336086	0.0373873	0.121834	7.364e-08	5.75077e-07	15	18	18	D1	Heart. left ventricle (GTEx)	EpiXcan	0.999139	heart_left_ventricle	0.999981
1588	ENSG00000112167	SAYSD1	-0.961514	-0.100486	0.336294	0.0337267	0.132265	2.35294e-08	1.9868e-07	25	31	31	D1	Heart. left ventricle (GTEx)	EpiXcan	0.999139	heart_left_ventricle	0.999981
1589	ENSG00000215190	LINC00680	0.9615	0.0390439	0.336301	0.224876	0.481584	3.08903e-36	2.72226e-34	34	46	46	D1	Heart. left ventricle (GTEx)	EpiXcan	0.999139	heart_left_ventricle	0.999981
1590	ENSG00000242600	MBL1P	-0.960428	-0.0618351	0.33684	0.09735	0.109021	3.94571e-07	2.83196e-06	30	35	35	D1	Heart. left ventricle (GTEx)	EpiXcan	0.999139	heart_left_ventricle	0.999981
1591	ENSG00000143479	DYRK3	0.958733	0.0716264	0.337693	0.0885467	0.183813	5.81076e-12	7.49157e-11	25	29	29	D1	Heart. left ventricle (GTEx)	EpiXcan	0.999139	heart_left_ventricle	0.999981
1592	ENSG00000121064	SCPEP1	0.958244	0.0637606	0.33794	0.0760211	0.218647	4.02709e-14	6.46005e-13	11	12	12	D1	Heart. left ventricle (GTEx)	EpiXcan	0.999139	heart_left_ventricle	0.999981
1593	ENSG00000186716	BCR	0.957625	0.068034	0.338252	0.0773461	0.220338	6.64071e-14	1.04599e-12	13	18	18	D1	Heart. left ventricle (GTEx)	EpiXcan	0.999139	heart_left_ventricle	0.999981
1594	ENSG00000103226	NOMO3	-0.9572	-0.0475536	0.338466	0.290369	0.442279	6.50872e-32	4.35709e-30	68	82	82	D1	Heart. left ventricle (GTEx)	EpiXcan	0.999139	heart_left_ventricle	0.999981
1595	ENSG00000183569	SERHL2	0.957052	0.0696047	0.338541	0.0573285	0.0798642	1.30495e-05	7.48669e-05	11	17	17	D1	Heart. left ventricle (GTEx)	EpiXcan	0.999139	heart_left_ventricle	0.999981
1596	ENSG00000124466	LYPD3	0.956299	0.134442	0.338921	0.0205464	0.0294811	0.0103979	0.0369056	12	13	13	D1	Heart. left ventricle (GTEx)	EpiXcan	0.999139	heart_left_ventricle	0.999981
1597	ENSG00000124370	MCEE	0.9562	0.140721	0.338971	0.0183315	0.0551354	0.00037551	0.00170646	20	31	31	D1	Heart. left ventricle (GTEx)	EpiXcan	0.999139	heart_left_ventricle	0.999981
1598	ENSG00000041515	MYO16	-0.955634	-0.0843032	0.339257	0.0433651	0.0625051	0.000166384	0.000801916	44	52	52	D1	Heart. left ventricle (GTEx)	EpiXcan	0.999139	heart_left_ventricle	0.999981
1599	ENSG00000170477	KRT4	-0.954432	-0.0747426	0.339865	0.0485914	0.0754252	3.38962e-05	0.000181947	28	37	37	D1	Heart. left ventricle (GTEx)	EpiXcan	0.999139	heart_left_ventricle	0.999981
1600	ENSG00000116096	SPR	-0.954197	-0.0794661	0.339984	0.0571497	0.0216399	0.00994441	0.0354405	4	5	5	D1	Heart. left ventricle (GTEx)	EpiXcan	0.999139	heart_left_ventricle	0.999981
1601	ENSG00000143156	NME7	0.954158	0.0858726	0.340004	0.0444091	0.0122914	0.0984773	0.280065	16	23	23	D1	Heart. left ventricle (GTEx)	EpiXcan	0.999139	heart_left_ventricle	0.999981
1602	ENSG00000115268	RPS15	-0.953417	-0.196583	0.340379	0.0136319	0.0119985	0.100742	0.285399	9	11	11	D1	Heart. left ventricle (GTEx)	EpiXcan	0.999139	heart_left_ventricle	0.999981
1603	ENSG00000125247	TMTC4	-0.952314	-0.0765071	0.340938	0.0642372	0.0612844	0.000171381	0.000824572	39	44	44	D1	Heart. left ventricle (GTEx)	EpiXcan	0.999139	heart_left_ventricle	0.999981
1604	ENSG00000187824	TMEM220	0.950969	0.0782384	0.34162	0.0597729	0.166359	8.25787e-11	9.38634e-10	20	21	21	D1	Heart. left ventricle (GTEx)	EpiXcan	0.999139	heart_left_ventricle	0.999981
1605	ENSG00000145014	TMEM44	-0.950682	-0.0905292	0.341766	0.0215128	0.0141035	0.0785697	0.229592	31	40	40	D1	Heart. left ventricle (GTEx)	EpiXcan	0.999139	heart_left_ventricle	0.999981
1606	ENSG00000172301	COPRS	-0.950559	-0.0727581	0.341828	0.0815566	0.126495	3.52996e-08	2.89977e-07	34	42	42	D1	Heart. left ventricle (GTEx)	EpiXcan	0.999139	heart_left_ventricle	0.999981
1607	ENSG00000085511	MAP3K4	-0.950033	-0.115781	0.342095	0.0310764	0.0455019	0.00140905	0.0058305	15	18	18	D1	Heart. left ventricle (GTEx)	EpiXcan	0.999139	heart_left_ventricle	0.999981
1608	ENSG00000142765	SYTL1	-0.949344	-0.136834	0.342446	0.0185679	0.0298732	0.00979101	0.0349531	5	8	8	D1	Heart. left ventricle (GTEx)	EpiXcan	0.999139	heart_left_ventricle	0.999981
1609	ENSG00000082701	GSK3B	-0.949129	-0.143046	0.342555	0.0252711	0.0654633	0.000129071	0.00063192	36	43	43	D1	Heart. left ventricle (GTEx)	EpiXcan	0.999139	heart_left_ventricle	0.999981
1610	ENSG00000089123	TASP1	0.949018	0.0640466	0.342612	0.0802945	0.0163472	0.0567188	0.172454	47	57	57	D1	Heart. left ventricle (GTEx)	EpiXcan	0.999139	heart_left_ventricle	0.999981
1611	ENSG00000058085	LAMC2	-0.948481	-0.0967822	0.342885	0.0294516	0.0815055	1.63673e-05	9.26041e-05	13	17	17	D1	Heart. left ventricle (GTEx)	EpiXcan	0.999139	heart_left_ventricle	0.999981
1612	ENSG00000133731	IMPA1	0.948344	0.0773731	0.342954	0.0551807	0.0667883	0.000102498	0.000511169	37	40	40	D1	Heart. left ventricle (GTEx)	EpiXcan	0.999139	heart_left_ventricle	0.999981
1613	ENSG00000135835	KIAA1614	-0.947981	-0.06617	0.343139	0.078706	0.10623	5.18652e-07	3.66027e-06	45	54	54	D1	Heart. left ventricle (GTEx)	EpiXcan	0.999139	heart_left_ventricle	0.999981
1614	ENSG00000166965	RCCD1	-0.947957	-0.0945798	0.343151	0.0390749	0.0573125	0.000226501	0.00107017	19	23	23	D1	Heart. left ventricle (GTEx)	EpiXcan	0.999139	heart_left_ventricle	0.999981
1615	ENSG00000134278	SPIRE1	-0.947702	-0.122731	0.343281	0.0227584	0.0162569	0.0536821	0.164207	26	32	32	D1	Heart. left ventricle (GTEx)	EpiXcan	0.999139	heart_left_ventricle	0.999981
1616	ENSG00000167526	RPL13	-0.947314	-0.0551876	0.343479	0.103761	0.148386	1.70921e-09	1.66543e-08	50	61	61	D1	Heart. left ventricle (GTEx)	EpiXcan	0.999139	heart_left_ventricle	0.999981
1617	ENSG00000166578	IQCD	0.947203	0.107361	0.343536	0.0183658	0.0103237	0.134692	0.365443	28	34	34	D1	Heart. left ventricle (GTEx)	EpiXcan	0.999139	heart_left_ventricle	0.999981
1618	ENSG00000152219	ARL14EP	-0.947184	-0.147223	0.343545	0.0177182	0.0920077	4.37865e-06	2.71212e-05	4	6	6	D1	Heart. left ventricle (GTEx)	EpiXcan	0.999139	heart_left_ventricle	0.999981
1619	ENSG00000167037	SGSM1	0.947159	0.0812481	0.343558	0.0515604	0.032772	0.00582363	0.0217219	22	29	29	D1	Heart. left ventricle (GTEx)	EpiXcan	0.999139	heart_left_ventricle	0.999981
1620	ENSG00000196458	ZNF605	-0.946962	-0.103978	0.343658	0.0370312	0.118506	1.08572e-07	8.30178e-07	9	12	12	D1	Heart. left ventricle (GTEx)	EpiXcan	0.999139	heart_left_ventricle	0.999981
1621	ENSG00000014123	UFL1	0.94675	0.107756	0.343766	0.0206739	0.0280669	0.0125094	0.0437529	16	18	18	D1	Heart. left ventricle (GTEx)	EpiXcan	0.999139	heart_left_ventricle	0.999981
1622	ENSG00000203791	EEF1AKMT2	-0.946342	-0.0846381	0.343974	0.0488469	0.23712	3.42404e-15	6.05798e-14	15	22	22	D1	Heart. left ventricle (GTEx)	EpiXcan	0.999139	heart_left_ventricle	0.999981
1623	ENSG00000120915	EPHX2	0.946011	0.037361	0.344143	0.257315	0.489478	7.16892e-38	7.02958e-36	22	25	25	D1	Heart. left ventricle (GTEx)	EpiXcan	0.999139	heart_left_ventricle	0.999981
1624	ENSG00000134262	AP4B1	0.945753	0.0941678	0.344275	0.0624529	0.0620536	0.000122631	0.000603577	26	30	30	D1	Heart. left ventricle (GTEx)	EpiXcan	0.999139	heart_left_ventricle	0.999981
1625	ENSG00000136045	PWP1	0.945329	0.068579	0.344491	0.0802366	0.0668141	8.32235e-05	0.000420009	52	59	59	D1	Heart. left ventricle (GTEx)	EpiXcan	0.999139	heart_left_ventricle	0.999981
1626	ENSG00000138085	ATRAID	-0.944721	-0.0496815	0.344801	0.110163	0.265325	5.24583e-17	1.1017e-15	19	24	24	D1	Heart. left ventricle (GTEx)	EpiXcan	0.999139	heart_left_ventricle	0.999981
1627	ENSG00000111666	CHPT1	0.944706	0.0868089	0.344809	0.0492254	0.198411	1.51613e-12	2.09016e-11	17	26	26	D1	Heart. left ventricle (GTEx)	EpiXcan	0.999139	heart_left_ventricle	0.999981
1628	ENSG00000183458	AC138932.1	0.944343	0.0528642	0.344994	0.15167	0.173996	2.0202e-11	2.46965e-10	51	64	64	D1	Heart. left ventricle (GTEx)	EpiXcan	0.999139	heart_left_ventricle	0.999981
1629	ENSG00000142632	ARHGEF19	-0.943837	-0.0389333	0.345253	0.218461	0.419108	4.31029e-30	2.44965e-28	12	16	16	D1	Heart. left ventricle (GTEx)	EpiXcan	0.999139	heart_left_ventricle	0.999981
1630	ENSG00000186468	RPS23	-0.943467	-0.0513521	0.345442	0.107261	0.317617	9.27611e-21	2.75396e-19	5	6	6	D1	Heart. left ventricle (GTEx)	EpiXcan	0.999139	heart_left_ventricle	0.999981
1631	ENSG00000163961	RNF168	-0.943441	-0.0762834	0.345455	0.0624674	0.02597	0.0150787	0.0519693	37	45	45	D1	Heart. left ventricle (GTEx)	EpiXcan	0.999139	heart_left_ventricle	0.999981
1632	ENSG00000136710	CCDC115	0.943212	0.168098	0.345572	0.0180781	0.150837	1.72152e-09	1.67625e-08	13	18	18	D1	Heart. left ventricle (GTEx)	EpiXcan	0.999139	heart_left_ventricle	0.999981
1633	ENSG00000156795	WDYHV1	0.942084	0.0285441	0.34615	0.397192	0.562038	3.54273e-46	6.32423e-44	34	41	41	D1	Heart. left ventricle (GTEx)	EpiXcan	0.999139	heart_left_ventricle	0.999981
1634	ENSG00000197043	ANXA6	-0.941906	-0.0493695	0.346241	0.116127	0.235985	7.43247e-15	1.28399e-13	37	41	41	D1	Heart. left ventricle (GTEx)	EpiXcan	0.999139	heart_left_ventricle	0.999981
1635	ENSG00000149262	INTS4	-0.941453	-0.0741826	0.346473	0.0670953	0.140537	2.30592e-09	2.20975e-08	36	48	48	D1	Heart. left ventricle (GTEx)	EpiXcan	0.999139	heart_left_ventricle	0.999981
1636	ENSG00000106125	MINDY4	-0.941373	-0.108986	0.346514	0.0538012	0.087063	5.72584e-06	3.48151e-05	30	33	33	D1	Heart. left ventricle (GTEx)	EpiXcan	0.999139	heart_left_ventricle	0.999981
1637	ENSG00000099974	DDTL	-0.939733	-0.238627	0.347355	0.00555494	0.132569	1.83877e-08	1.58141e-07	4	9	9	D1	Heart. left ventricle (GTEx)	EpiXcan	0.999139	heart_left_ventricle	0.999981
1638	ENSG00000099290	WASHC2A	0.939685	0.0711009	0.347379	0.0696565	0.580854	2.70562e-50	7.69834e-48	15	28	28	D1	Heart. left ventricle (GTEx)	EpiXcan	0.999139	heart_left_ventricle	0.999981
1639	ENSG00000135778	NTPCR	-0.939545	-0.0552938	0.347451	0.0831552	0.39026	4.54033e-28	2.20277e-26	13	17	17	D1	Heart. left ventricle (GTEx)	EpiXcan	0.999139	heart_left_ventricle	0.999981
1640	ENSG00000177383	MAGEF1	0.939449	1.59787	0.3475	0.000142143	0.0339355	0.00509594	0.0191411	1	2	2	D1	Heart. left ventricle (GTEx)	EpiXcan	0.999139	heart_left_ventricle	0.999981
1641	ENSG00000169026	MFSD7	-0.938908	-0.0830596	0.347778	0.0733117	0.0891745	5.2181e-06	3.1895e-05	29	34	34	D1	Heart. left ventricle (GTEx)	EpiXcan	0.999139	heart_left_ventricle	0.999981
1642	ENSG00000178623	GPR35	-0.938772	-0.0435458	0.347848	0.100807	0.241001	3.15207e-15	5.60529e-14	28	33	33	D1	Heart. left ventricle (GTEx)	EpiXcan	0.999139	heart_left_ventricle	0.999981
1643	ENSG00000093183	SEC22C	-0.937731	-0.0630961	0.348382	0.0638337	0.0473063	0.00114248	0.00479732	39	47	47	D1	Heart. left ventricle (GTEx)	EpiXcan	0.999139	heart_left_ventricle	0.999981
1644	ENSG00000240682	ISY1	-0.937444	-0.280044	0.34853	0.00420144	0.0139077	0.0755308	0.221969	3	3	3	D1	Heart. left ventricle (GTEx)	EpiXcan	0.999139	heart_left_ventricle	0.999981
1645	ENSG00000112981	NME5	-0.937078	-0.18844	0.348719	0.0125623	0.0673199	7.68201e-05	0.000390381	3	3	3	D1	Heart. left ventricle (GTEx)	EpiXcan	0.999139	heart_left_ventricle	0.999981
1646	ENSG00000165629	ATP5C1	0.936194	0.107353	0.349173	0.0282714	0.0555353	0.000422157	0.00190292	23	29	29	D1	Heart. left ventricle (GTEx)	EpiXcan	0.999139	heart_left_ventricle	0.999981
1647	ENSG00000182667	NTM	-0.935723	-0.0744706	0.349416	0.0649023	0.0159126	0.061285	0.184864	54	64	64	D1	Heart. left ventricle (GTEx)	EpiXcan	0.999139	heart_left_ventricle	0.999981
1648	ENSG00000157045	NTAN1	0.935288	0.0721102	0.34964	0.0592415	0.146578	2.07293e-09	1.99334e-08	14	17	17	D1	Heart. left ventricle (GTEx)	EpiXcan	0.999139	heart_left_ventricle	0.999981
1649	ENSG00000259248	USP3-AS1	-0.935093	-0.0781283	0.34974	0.0538928	0.179858	2.10891e-11	2.57132e-10	36	47	47	D1	Heart. left ventricle (GTEx)	EpiXcan	0.999139	heart_left_ventricle	0.999981
1650	ENSG00000270127	AC027020.2	-0.935048	-0.0268928	0.349763	0.401547	0.543124	4.84703e-44	6.95774e-42	50	53	53	D1	Heart. left ventricle (GTEx)	EpiXcan	0.999139	heart_left_ventricle	0.999981
1651	ENSG00000122512	PMS2	-0.934831	-0.0631545	0.349875	0.082481	0.122163	8.1233e-08	6.31187e-07	53	67	67	D1	Heart. left ventricle (GTEx)	EpiXcan	0.999139	heart_left_ventricle	0.999981
1652	ENSG00000241697	TMEFF1	-0.93459	-0.115526	0.35	0.0256358	0.0427845	0.00198931	0.00803107	36	43	43	D1	Heart. left ventricle (GTEx)	EpiXcan	0.999139	heart_left_ventricle	0.999981
1653	ENSG00000138081	FBXO11	0.934311	0.169768	0.350143	0.0110008	0.020101	0.0339943	0.109316	16	18	18	D1	Heart. left ventricle (GTEx)	EpiXcan	0.999139	heart_left_ventricle	0.999981
1654	ENSG00000163875	MEAF6	-0.93409	-0.0796459	0.350257	0.0514348	0.090707	4.20131e-06	2.61273e-05	16	16	16	D1	Heart. left ventricle (GTEx)	EpiXcan	0.999139	heart_left_ventricle	0.999981
1655	ENSG00000169371	SNUPN	-0.934003	-0.0626667	0.350302	0.0846731	0.143669	2.91906e-09	2.76309e-08	19	21	21	D1	Heart. left ventricle (GTEx)	EpiXcan	0.999139	heart_left_ventricle	0.999981
1656	ENSG00000123200	ZC3H13	-0.933903	-0.659281	0.350354	0.000587995	0.0102666	0.126802	0.347558	3	4	4	D1	Heart. left ventricle (GTEx)	EpiXcan	0.999139	heart_left_ventricle	0.999981
1657	ENSG00000125375	ATP5S	0.933889	0.0295059	0.350361	0.247934	0.504497	1.40168e-39	1.51295e-37	31	42	42	D1	Heart. left ventricle (GTEx)	EpiXcan	0.999139	heart_left_ventricle	0.999981
1658	ENSG00000272462	U91328.2	-0.933522	-0.0468496	0.35055	0.142724	0.268378	2.94353e-17	6.35437e-16	11	13	13	D1	Heart. left ventricle (GTEx)	EpiXcan	0.999139	heart_left_ventricle	0.999981
1659	ENSG00000226029	LINC01772	-0.932412	-0.0794873	0.351123	0.0317358	0.0337211	0.00655601	0.0241433	23	27	27	D1	Heart. left ventricle (GTEx)	EpiXcan	0.999139	heart_left_ventricle	0.999981
1660	ENSG00000103174	NAGPA	0.931899	0.0975391	0.351389	0.0255252	0.0276933	0.0124487	0.0435735	18	23	23	D1	Heart. left ventricle (GTEx)	EpiXcan	0.999139	heart_left_ventricle	0.999981
1661	ENSG00000159110	IFNAR2	-0.931884	-0.109999	0.351397	0.0288814	0.127797	3.21108e-08	2.64876e-07	20	24	24	D1	Heart. left ventricle (GTEx)	EpiXcan	0.999139	heart_left_ventricle	0.999981
1662	ENSG00000197943	PLCG2	-0.930368	-0.317197	0.35218	0.00362591	0.127086	4.43056e-08	3.57837e-07	11	21	21	D1	Heart. left ventricle (GTEx)	EpiXcan	0.999139	heart_left_ventricle	0.999981
1663	ENSG00000253540	FAM86HP	-0.929908	-0.105315	0.352419	0.0384668	0.0656853	0.000102272	0.000510405	15	20	20	D1	Heart. left ventricle (GTEx)	EpiXcan	0.999139	heart_left_ventricle	0.999981
1664	ENSG00000132623	ANKEF1	-0.929661	-0.0489853	0.352546	0.107542	0.087543	6.47399e-06	3.89895e-05	47	57	57	D1	Heart. left ventricle (GTEx)	EpiXcan	0.999139	heart_left_ventricle	0.999981
1665	ENSG00000123965	PMS2P5	0.929656	0.0523048	0.352549	0.16961	0.307177	5.40014e-20	1.49784e-18	26	34	34	D1	Heart. left ventricle (GTEx)	EpiXcan	0.999139	heart_left_ventricle	0.999981
1666	ENSG00000159788	RGS12	0.929167	0.0721738	0.352802	0.0697852	0.0150722	0.0624882	0.187802	47	57	57	D1	Heart. left ventricle (GTEx)	EpiXcan	0.999139	heart_left_ventricle	0.999981
1667	ENSG00000114107	CEP70	0.928916	0.126051	0.352932	0.0183839	0.0403449	0.00163198	0.00669132	8	8	8	D1	Heart. left ventricle (GTEx)	EpiXcan	0.999139	heart_left_ventricle	0.999981
1668	ENSG00000133121	STARD13	-0.928219	-0.183493	0.353294	0.00850648	0.0145327	0.0719311	0.212647	6	9	9	D1	Heart. left ventricle (GTEx)	EpiXcan	0.999139	heart_left_ventricle	0.999981
1669	ENSG00000118965	WDR35	-0.928015	-1.08218	0.3534	0.000263722	0.0106029	0.129121	0.352908	1	1	1	D1	Heart. left ventricle (GTEx)	EpiXcan	0.999139	heart_left_ventricle	0.999981
1670	ENSG00000132563	REEP2	-0.927051	-0.079687	0.3539	0.0424385	0.0920065	3.79436e-06	2.3863e-05	22	28	28	D1	Heart. left ventricle (GTEx)	EpiXcan	0.999139	heart_left_ventricle	0.999981
1671	ENSG00000166478	ZNF143	0.926032	0.0960969	0.35443	0.0367919	0.0974699	1.99355e-06	1.30015e-05	23	26	26	D1	Heart. left ventricle (GTEx)	EpiXcan	0.999139	heart_left_ventricle	0.999981
1672	ENSG00000103932	RPAP1	0.926009	0.0597231	0.354441	0.121879	0.204638	8.55102e-13	1.21247e-11	52	64	64	D1	Heart. left ventricle (GTEx)	EpiXcan	0.999139	heart_left_ventricle	0.999981
1673	ENSG00000197746	PSAP	-0.925854	-0.219763	0.354522	0.0228324	0.0424414	0.0021576	0.00866274	27	31	31	D1	Heart. left ventricle (GTEx)	EpiXcan	0.999139	heart_left_ventricle	0.999981
1674	ENSG00000213123	TCTEX1D2	0.925683	0.171282	0.354611	0.00859905	0.0103108	0.126952	0.347901	7	12	12	D1	Heart. left ventricle (GTEx)	EpiXcan	0.999139	heart_left_ventricle	0.999981
1675	ENSG00000154845	PPP4R1	-0.92523	-0.0759393	0.354846	0.0923319	0.0304594	0.00881505	0.0317159	68	83	83	D1	Heart. left ventricle (GTEx)	EpiXcan	0.999139	heart_left_ventricle	0.999981
1676	ENSG00000206149	HERC2P9	0.924816	0.113303	0.355062	0.0269029	0.0621268	0.000120586	0.000594773	26	33	33	D1	Heart. left ventricle (GTEx)	EpiXcan	0.999139	heart_left_ventricle	0.999981
1677	ENSG00000166548	TK2	-0.924589	-0.22761	0.35518	0.00602646	0.0472868	0.00116132	0.00487347	2	3	3	D1	Heart. left ventricle (GTEx)	EpiXcan	0.999139	heart_left_ventricle	0.999981
1678	ENSG00000204792	LINC01291	-0.92429	-0.0855753	0.355335	0.0373255	0.636278	3.53252e-59	2.23576e-56	50	59	59	D1	Heart. left ventricle (GTEx)	EpiXcan	0.999139	heart_left_ventricle	0.999981
1679	ENSG00000198160	MIER1	-0.924277	-0.254195	0.355342	0.00408212	0.0657525	8.4256e-05	0.000424912	9	15	15	D1	Heart. left ventricle (GTEx)	EpiXcan	0.999139	heart_left_ventricle	0.999981
1680	ENSG00000151617	EDNRA	-0.924014	-0.204671	0.355479	0.00777315	0.0726674	4.56357e-05	0.000239966	12	14	14	D1	Heart. left ventricle (GTEx)	EpiXcan	0.999139	heart_left_ventricle	0.999981
1681	ENSG00000145782	ATG12	0.923709	0.222459	0.355638	0.011691	0.022447	0.0255812	0.0844458	8	8	8	D1	Heart. left ventricle (GTEx)	EpiXcan	0.999139	heart_left_ventricle	0.999981
1682	ENSG00000116729	WLS	-0.923675	-0.119157	0.355655	0.021295	0.0216614	0.0285272	0.0930895	16	19	19	D1	Heart. left ventricle (GTEx)	EpiXcan	0.999139	heart_left_ventricle	0.999981
1683	ENSG00000230513	THAP7-AS1	0.923594	0.0461454	0.355698	0.191712	0.241699	1.42053e-16	2.88751e-15	34	42	42	D1	Heart. left ventricle (GTEx)	EpiXcan	0.999139	heart_left_ventricle	0.999981
1684	ENSG00000161265	U2AF1L4	-0.923576	-0.0323411	0.355707	0.29926	0.511266	1.14401e-42	1.46139e-40	17	19	19	D1	Heart. left ventricle (GTEx)	EpiXcan	0.999139	heart_left_ventricle	0.999981
1685	ENSG00000122873	CISD1	-0.923519	-0.0998897	0.355737	0.0427392	0.0682676	8.11051e-05	0.000410956	37	45	45	D1	Heart. left ventricle (GTEx)	EpiXcan	0.999139	heart_left_ventricle	0.999981
1686	ENSG00000079335	CDC14A	-0.923236	-0.150429	0.355884	0.0188276	0.0782971	1.89641e-05	0.000106175	4	5	5	D1	Heart. left ventricle (GTEx)	EpiXcan	0.999139	heart_left_ventricle	0.999981
1687	ENSG00000104490	NCALD	0.92322	0.159846	0.355892	0.0158091	0.0352857	0.00509815	0.0191442	12	14	14	D1	Heart. left ventricle (GTEx)	EpiXcan	0.999139	heart_left_ventricle	0.999981
1688	ENSG00000128626	MRPS12	-0.922825	-0.229718	0.356099	0.00682679	0.0149118	0.0712407	0.211099	3	3	3	D1	Heart. left ventricle (GTEx)	EpiXcan	0.999139	heart_left_ventricle	0.999981
1689	ENSG00000157927	RADIL	-0.921331	-0.0316111	0.356878	0.200135	0.201977	1.23742e-12	1.72298e-11	68	80	80	D1	Heart. left ventricle (GTEx)	EpiXcan	0.999139	heart_left_ventricle	0.999981
1690	ENSG00000156414	TDRD9	-0.921085	-0.107491	0.357006	0.0288299	0.0607506	0.000200348	0.000954379	20	25	25	D1	Heart. left ventricle (GTEx)	EpiXcan	0.999139	heart_left_ventricle	0.999981
1691	ENSG00000188629	ZNF177	0.920932	0.0542505	0.357086	0.17269	0.28715	3.57533e-19	9.08447e-18	6	7	7	D1	Heart. left ventricle (GTEx)	EpiXcan	0.999139	heart_left_ventricle	0.999981
1692	ENSG00000183696	UPP1	0.920084	0.151546	0.357529	0.0124506	0.0662914	6.6277e-05	0.000340532	4	4	4	D1	Heart. left ventricle (GTEx)	EpiXcan	0.999139	heart_left_ventricle	0.999981
1693	ENSG00000172159	FRMD3	0.919888	0.135268	0.357631	0.0214957	0.102857	3.83982e-07	2.76023e-06	20	25	25	D1	Heart. left ventricle (GTEx)	EpiXcan	0.999139	heart_left_ventricle	0.999981
1694	ENSG00000117834	SLC5A9	0.919873	0.0456646	0.357639	0.133134	0.218604	6.04485e-14	9.57548e-13	37	42	42	D1	Heart. left ventricle (GTEx)	EpiXcan	0.999139	heart_left_ventricle	0.999981
1695	ENSG00000174514	MFSD4A	0.919727	0.0587124	0.357715	0.0714616	0.130254	2.19215e-08	1.85666e-07	38	45	45	D1	Heart. left ventricle (GTEx)	EpiXcan	0.999139	heart_left_ventricle	0.999981
1696	ENSG00000198380	GFPT1	-0.919218	-0.219803	0.357981	0.00522175	0.0142817	0.0766299	0.224593	9	13	13	D1	Heart. left ventricle (GTEx)	EpiXcan	0.999139	heart_left_ventricle	0.999981
1697	ENSG00000116898	MRPS15	0.9192	0.0923708	0.357991	0.0261054	0.0620215	0.000134579	0.00065704	21	22	22	D1	Heart. left ventricle (GTEx)	EpiXcan	0.999139	heart_left_ventricle	0.999981
1698	ENSG00000263874	LINC00672	0.918234	0.0792264	0.358496	0.0514884	0.0878997	3.31409e-06	2.09942e-05	35	44	44	D1	Heart. left ventricle (GTEx)	EpiXcan	0.999139	heart_left_ventricle	0.999981
1699	ENSG00000008516	MMP25	0.918226	0.122038	0.358501	0.0186573	0.0238671	0.018168	0.0618965	6	6	6	D1	Heart. left ventricle (GTEx)	EpiXcan	0.999139	heart_left_ventricle	0.999981
1700	ENSG00000163162	RNF149	0.918205	0.151063	0.358512	0.0135523	0.0385435	0.00352822	0.0136464	14	15	15	D1	Heart. left ventricle (GTEx)	EpiXcan	0.999139	heart_left_ventricle	0.999981
1701	ENSG00000204977	TRIM13	-0.918185	-0.0646304	0.358522	0.0585382	0.0633507	0.000137664	0.000670223	36	46	46	D1	Heart. left ventricle (GTEx)	EpiXcan	0.999139	heart_left_ventricle	0.999981
1702	ENSG00000113805	CNTN3	-0.918009	-0.044808	0.358614	0.22209	0.324315	3.54096e-22	1.15738e-20	99	128	128	D1	Heart. left ventricle (GTEx)	EpiXcan	0.999139	heart_left_ventricle	0.999981
1703	ENSG00000250565	ATP6V1E2	-0.91799	-0.0344221	0.358624	0.255707	0.411948	9.05339e-30	5.02229e-28	32	38	38	D1	Heart. left ventricle (GTEx)	EpiXcan	0.999139	heart_left_ventricle	0.999981
1704	ENSG00000006740	ARHGAP44	-0.917781	-0.0716522	0.358733	0.0577075	0.0281737	0.0112162	0.0395176	68	85	85	D1	Heart. left ventricle (GTEx)	EpiXcan	0.999139	heart_left_ventricle	0.999981
1705	ENSG00000133059	DSTYK	-0.917615	-0.0731063	0.358821	0.0661912	0.0780229	1.83133e-05	0.000102696	43	50	50	D1	Heart. left ventricle (GTEx)	EpiXcan	0.999139	heart_left_ventricle	0.999981
1706	ENSG00000204228	HSD17B8	-0.916968	-0.0680619	0.359159	0.0620803	0.180446	1.98268e-11	2.4259e-10	11	16	16	D1	Heart. left ventricle (GTEx)	EpiXcan	0.999139	heart_left_ventricle	0.999981
1707	ENSG00000152348	ATG10	0.916449	0.0348375	0.359431	0.288962	0.5202	1.73823e-42	2.161e-40	36	45	45	D1	Heart. left ventricle (GTEx)	EpiXcan	0.999139	heart_left_ventricle	0.999981
1708	ENSG00000171298	GAA	-0.91624	-0.0425115	0.359541	0.148102	0.288013	2.11602e-19	5.50718e-18	11	11	11	D1	Heart. left ventricle (GTEx)	EpiXcan	0.999139	heart_left_ventricle	0.999981
1709	ENSG00000163235	TGFA	-0.916092	-0.0650917	0.359619	0.0944099	0.0251138	0.0182683	0.0621925	69	77	77	D1	Heart. left ventricle (GTEx)	EpiXcan	0.999139	heart_left_ventricle	0.999981
1710	ENSG00000166321	NUDT13	-0.915909	-0.0732295	0.359715	0.0640015	0.0879328	5.69923e-06	3.46685e-05	34	38	38	D1	Heart. left ventricle (GTEx)	EpiXcan	0.999139	heart_left_ventricle	0.999981
1711	ENSG00000245680	ZNF585B	0.915781	0.146554	0.359782	0.0150544	0.0805352	1.38552e-05	7.90979e-05	18	24	24	D1	Heart. left ventricle (GTEx)	EpiXcan	0.999139	heart_left_ventricle	0.999981
1712	ENSG00000163702	IL17RC	0.915607	0.0482029	0.359873	0.106759	0.321912	1.54115e-21	4.85497e-20	21	24	24	D1	Heart. left ventricle (GTEx)	EpiXcan	0.999139	heart_left_ventricle	0.999981
1713	ENSG00000166347	CYB5A	-0.915385	-0.0706243	0.359989	0.0558587	0.171227	3.97358e-11	4.69679e-10	5	5	5	D1	Heart. left ventricle (GTEx)	EpiXcan	0.999139	heart_left_ventricle	0.999981
1714	ENSG00000064995	TAF11	0.915353	0.0747286	0.360006	0.0443571	0.0305512	0.00457449	0.0173085	14	17	17	D1	Heart. left ventricle (GTEx)	EpiXcan	0.999139	heart_left_ventricle	0.999981
1715	ENSG00000237310	GS1-124K5.4	-0.915241	-0.0781183	0.360065	0.0483088	0.203696	5.1848e-13	7.51229e-12	15	22	22	D1	Heart. left ventricle (GTEx)	EpiXcan	0.999139	heart_left_ventricle	0.999981
1716	ENSG00000133706	LARS	-0.915167	-0.0905807	0.360104	0.0368627	0.110354	1.84718e-07	1.37983e-06	77	90	90	D1	Heart. left ventricle (GTEx)	EpiXcan	0.999139	heart_left_ventricle	0.999981
1717	ENSG00000205352	PRR13	0.915137	0.0632767	0.360119	0.12393	0.222317	3.48691e-14	5.61942e-13	23	30	30	D1	Heart. left ventricle (GTEx)	EpiXcan	0.999139	heart_left_ventricle	0.999981
1718	ENSG00000258515	AL355075.2	-0.914626	-0.0775376	0.360388	0.0428356	0.222074	3.37252e-14	5.44768e-13	11	17	17	D1	Heart. left ventricle (GTEx)	EpiXcan	0.999139	heart_left_ventricle	0.999981
1719	ENSG00000137824	RMDN3	0.913913	0.0654576	0.360763	0.0783473	0.161208	1.13275e-10	1.26382e-09	9	9	9	D1	Heart. left ventricle (GTEx)	EpiXcan	0.999139	heart_left_ventricle	0.999981
1720	ENSG00000198825	INPP5F	0.913516	0.235824	0.360971	0.0061678	0.0350668	0.00491574	0.0185091	9	15	15	D1	Heart. left ventricle (GTEx)	EpiXcan	0.999139	heart_left_ventricle	0.999981
1721	ENSG00000171444	MCC	0.913487	0.201696	0.360986	0.00689795	0.0111924	0.110889	0.309547	6	9	9	D1	Heart. left ventricle (GTEx)	EpiXcan	0.999139	heart_left_ventricle	0.999981
1722	ENSG00000114988	LMAN2L	0.913478	0.164426	0.360991	0.0129455	0.0455296	0.00136498	0.00565822	11	14	14	D1	Heart. left ventricle (GTEx)	EpiXcan	0.999139	heart_left_ventricle	0.999981
1723	ENSG00000100605	ITPK1	0.913395	0.106298	0.361035	0.0315869	0.0118266	0.108	0.302878	26	31	31	D1	Heart. left ventricle (GTEx)	EpiXcan	0.999139	heart_left_ventricle	0.999981
1724	ENSG00000204136	GGTA1P	-0.912517	-0.0358381	0.361496	0.307229	0.620396	1.15296e-56	5.35129e-54	22	28	28	D1	Heart. left ventricle (GTEx)	EpiXcan	0.999139	heart_left_ventricle	0.999981
1725	ENSG00000113269	RNF130	0.911387	0.0515811	0.362091	0.101562	0.227177	9.9455e-15	1.70333e-13	8	8	8	D1	Heart. left ventricle (GTEx)	EpiXcan	0.999139	heart_left_ventricle	0.999981
1726	ENSG00000054654	SYNE2	0.911133	0.12579	0.362225	0.019124	0.148766	1.27388e-09	1.26787e-08	18	28	28	D1	Heart. left ventricle (GTEx)	EpiXcan	0.999139	heart_left_ventricle	0.999981
1727	ENSG00000236830	CBR3-AS1	0.909401	0.187102	0.363139	0.00804917	0.0449897	0.00116922	0.00490222	7	9	9	D1	Heart. left ventricle (GTEx)	EpiXcan	0.999139	heart_left_ventricle	0.999981
1728	ENSG00000152359	POC5	-0.90867	-0.0933765	0.363525	0.0297549	0.0843514	1.02765e-05	6.00207e-05	31	35	35	D1	Heart. left ventricle (GTEx)	EpiXcan	0.999139	heart_left_ventricle	0.999981
1729	ENSG00000105982	RNF32	0.908101	0.0918597	0.363825	0.0550052	0.1139	2.42281e-07	1.78399e-06	22	24	24	D1	Heart. left ventricle (GTEx)	EpiXcan	0.999139	heart_left_ventricle	0.999981
1730	ENSG00000122490	PQLC1	-0.90798	-0.0397832	0.363889	0.162086	0.140825	5.99899e-09	5.47378e-08	57	73	73	D1	Heart. left ventricle (GTEx)	EpiXcan	0.999139	heart_left_ventricle	0.999981
1731	ENSG00000138744	NAAA	-0.906625	-0.0462106	0.364605	0.127453	0.292952	1.86229e-19	4.87415e-18	19	23	23	D1	Heart. left ventricle (GTEx)	EpiXcan	0.999139	heart_left_ventricle	0.999981
1732	ENSG00000108509	CAMTA2	-0.906588	-0.102546	0.364625	0.0249975	0.0890444	5.98062e-06	3.62022e-05	14	19	19	D1	Heart. left ventricle (GTEx)	EpiXcan	0.999139	heart_left_ventricle	0.999981
1733	ENSG00000149499	EML3	-0.906434	-0.275071	0.364706	0.0050084	0.0362089	0.00455011	0.017235	3	6	6	D1	Heart. left ventricle (GTEx)	EpiXcan	0.999139	heart_left_ventricle	0.999981
1734	ENSG00000165802	NSMF	0.905863	0.624941	0.365008	0.00304341	0.0382447	0.00323621	0.0125763	2	3	3	D1	Heart. left ventricle (GTEx)	EpiXcan	0.999139	heart_left_ventricle	0.999981
1735	ENSG00000145779	TNFAIP8	-0.905653	-0.108408	0.36512	0.0294015	0.0124004	0.0976939	0.278292	23	26	26	D1	Heart. left ventricle (GTEx)	EpiXcan	0.999139	heart_left_ventricle	0.999981
1736	ENSG00000189091	SF3B3	0.9055	0.143925	0.365201	0.014654	0.0220652	0.0256817	0.0847576	7	8	8	D1	Heart. left ventricle (GTEx)	EpiXcan	0.999139	heart_left_ventricle	0.999981
1737	ENSG00000204472	AIF1	0.9049	0.102218	0.365518	0.0115424	0.0118189	0.108187	0.303281	13	19	19	D1	Heart. left ventricle (GTEx)	EpiXcan	0.999139	heart_left_ventricle	0.999981
1738	ENSG00000085788	DDHD2	0.904817	0.0726233	0.365562	0.0607101	0.157462	3.02844e-10	3.23622e-09	20	28	28	D1	Heart. left ventricle (GTEx)	EpiXcan	0.999139	heart_left_ventricle	0.999981
1739	ENSG00000169994	MYO7B	-0.904449	-0.0539085	0.365758	0.158075	0.133072	1.57227e-08	1.36912e-07	74	83	83	D1	Heart. left ventricle (GTEx)	EpiXcan	0.999139	heart_left_ventricle	0.999981
1740	ENSG00000178078	STAP2	-0.904205	-0.0516707	0.365887	0.146138	0.407456	1.2114e-28	6.24726e-27	25	31	31	D1	Heart. left ventricle (GTEx)	EpiXcan	0.999139	heart_left_ventricle	0.999981
1741	ENSG00000166938	DIS3L	0.904071	0.312268	0.365958	0.00248182	0.0707508	4.52089e-05	0.000237992	6	8	8	D1	Heart. left ventricle (GTEx)	EpiXcan	0.999139	heart_left_ventricle	0.999981
1742	ENSG00000130396	AFDN	0.903242	0.119658	0.366398	0.0353916	0.0438106	0.00185122	0.00752872	34	40	40	D1	Heart. left ventricle (GTEx)	EpiXcan	0.999139	heart_left_ventricle	0.999981
1743	ENSG00000135870	RC3H1	-0.903237	-0.848651	0.3664	0.000428129	0.0102503	0.126158	0.345935	1	2	2	D1	Heart. left ventricle (GTEx)	EpiXcan	0.999139	heart_left_ventricle	0.999981
1744	ENSG00000186567	CEACAM19	0.903016	0.0388941	0.366518	0.226898	0.278435	2.60024e-18	6.17844e-17	47	50	50	D1	Heart. left ventricle (GTEx)	EpiXcan	0.999139	heart_left_ventricle	0.999981
1745	ENSG00000198721	ECI2	0.90285	0.0470726	0.366606	0.110233	0.103872	8.27417e-07	5.69499e-06	71	84	84	D1	Heart. left ventricle (GTEx)	EpiXcan	0.999139	heart_left_ventricle	0.999981
1746	ENSG00000090530	P3H2	0.902371	0.0516709	0.36686	0.0755027	0.239691	2.29925e-15	4.14163e-14	21	25	25	D1	Heart. left ventricle (GTEx)	EpiXcan	0.999139	heart_left_ventricle	0.999981
1747	ENSG00000153406	NMRAL1	0.901782	0.0298713	0.367173	0.278973	0.534011	7.59555e-43	9.97741e-41	23	32	32	D1	Heart. left ventricle (GTEx)	EpiXcan	0.999139	heart_left_ventricle	0.999981
1748	ENSG00000187715	KBTBD12	-0.901547	-0.0946719	0.367297	0.0362648	0.0918597	1.42966e-06	9.49739e-06	7	7	7	D1	Heart. left ventricle (GTEx)	EpiXcan	0.999139	heart_left_ventricle	0.999981
1749	ENSG00000127922	SEM1	-0.901287	-0.0955019	0.367436	0.0280317	0.0103254	0.125331	0.343795	19	23	23	D1	Heart. left ventricle (GTEx)	EpiXcan	0.999139	heart_left_ventricle	0.999981
1750	ENSG00000196263	ZNF471	0.899555	0.0572062	0.368357	0.0864313	0.124559	3.89618e-08	3.17998e-07	18	24	24	D1	Heart. left ventricle (GTEx)	EpiXcan	0.999139	heart_left_ventricle	0.999981
1751	ENSG00000168385	SEPT2	-0.899251	-0.0280706	0.368519	0.427087	0.517872	2.50978e-41	3.0126e-39	52	61	61	D1	Heart. left ventricle (GTEx)	EpiXcan	0.999139	heart_left_ventricle	0.999981
1752	ENSG00000136448	NMT1	-0.898585	-0.0918036	0.368874	0.0398418	0.126183	3.54853e-08	2.91159e-07	14	17	17	D1	Heart. left ventricle (GTEx)	EpiXcan	0.999139	heart_left_ventricle	0.999981
1753	ENSG00000176563	CNTD1	-0.898097	-0.226912	0.369134	0.00773487	0.0253811	0.0177747	0.0606607	4	4	4	D1	Heart. left ventricle (GTEx)	EpiXcan	0.999139	heart_left_ventricle	0.999981
1754	ENSG00000105607	GCDH	-0.897677	-0.0846074	0.369358	0.0402424	0.135471	1.4657e-08	1.27952e-07	5	7	7	D1	Heart. left ventricle (GTEx)	EpiXcan	0.999139	heart_left_ventricle	0.999981
1755	ENSG00000198837	DENND4B	0.896903	0.0765587	0.369771	0.0389677	0.0340575	0.00607839	0.0225635	41	51	51	D1	Heart. left ventricle (GTEx)	EpiXcan	0.999139	heart_left_ventricle	0.999981
1756	ENSG00000119977	TCTN3	0.896718	0.0332965	0.369869	0.23084	0.171414	7.1904e-11	8.22672e-10	68	83	83	D1	Heart. left ventricle (GTEx)	EpiXcan	0.999139	heart_left_ventricle	0.999981
1757	ENSG00000105499	PLA2G4C	0.896056	0.0734913	0.370223	0.0669631	0.106007	5.5553e-07	3.9047e-06	41	48	48	D1	Heart. left ventricle (GTEx)	EpiXcan	0.999139	heart_left_ventricle	0.999981
1758	ENSG00000184185	KCNJ12	-0.895512	-0.182216	0.370513	0.0145405	0.0196295	0.0344948	0.110644	22	29	29	D1	Heart. left ventricle (GTEx)	EpiXcan	0.999139	heart_left_ventricle	0.999981
1759	ENSG00000114857	NKTR	-0.895186	-0.0360047	0.370687	0.256108	0.334082	1.21706e-22	4.14336e-21	86	100	100	D1	Heart. left ventricle (GTEx)	EpiXcan	0.999139	heart_left_ventricle	0.999981
1760	ENSG00000164338	UTP15	0.894928	0.111262	0.370826	0.0249347	0.0840009	8.40616e-06	4.99349e-05	10	12	12	D1	Heart. left ventricle (GTEx)	EpiXcan	0.999139	heart_left_ventricle	0.999981
1761	ENSG00000205583	STAG3L1	-0.894792	-0.0561766	0.370898	0.141741	0.232702	6.97012e-16	1.3313e-14	24	27	27	D1	Heart. left ventricle (GTEx)	EpiXcan	0.999139	heart_left_ventricle	0.999981
1762	ENSG00000067182	TNFRSF1A	-0.894708	-0.120217	0.370943	0.0318785	0.018621	0.0412758	0.129881	18	23	23	D1	Heart. left ventricle (GTEx)	EpiXcan	0.999139	heart_left_ventricle	0.999981
1763	ENSG00000180957	PITPNB	-0.894044	-0.151726	0.371299	0.0147114	0.0117206	0.0998995	0.283184	9	13	13	D1	Heart. left ventricle (GTEx)	EpiXcan	0.999139	heart_left_ventricle	0.999981
1764	ENSG00000141750	STAC2	-0.89379	-0.103433	0.371434	0.0271175	0.0356555	0.00445902	0.0169222	15	17	17	D1	Heart. left ventricle (GTEx)	EpiXcan	0.999139	heart_left_ventricle	0.999981
1765	ENSG00000242028	HYPK	-0.893161	-0.0643923	0.371771	0.000799904	0.0570465	0.000294534	0.00136249	3	7	7	D1	Heart. left ventricle (GTEx)	EpiXcan	0.999139	heart_left_ventricle	0.999981
1766	ENSG00000264920	AC018521.5	0.892226	0.0749216	0.372272	0.0525596	0.107147	3.45281e-07	2.49362e-06	9	9	9	D1	Heart. left ventricle (GTEx)	EpiXcan	0.999139	heart_left_ventricle	0.999981
1767	ENSG00000150687	PRSS23	0.891909	0.057041	0.372442	0.109955	0.168409	1.09956e-10	1.22975e-09	32	36	36	D1	Heart. left ventricle (GTEx)	EpiXcan	0.999139	heart_left_ventricle	0.999981
1768	ENSG00000184441	AP001062.1	-0.89136	-0.0603705	0.372736	0.0825686	0.270633	5.45151e-18	1.25673e-16	7	9	9	D1	Heart. left ventricle (GTEx)	EpiXcan	0.999139	heart_left_ventricle	0.999981
1769	ENSG00000184574	LPAR5	0.891271	0.255862	0.372784	0.00689574	0.0122909	0.0938846	0.268815	5	6	6	D1	Heart. left ventricle (GTEx)	EpiXcan	0.999139	heart_left_ventricle	0.999981
1770	ENSG00000113272	THG1L	-0.891257	-0.0649426	0.372791	0.0811074	0.193527	1.81099e-12	2.48436e-11	31	38	38	D1	Heart. left ventricle (GTEx)	EpiXcan	0.999139	heart_left_ventricle	0.999981
1771	ENSG00000104953	TLE6	-0.89059	-0.0818049	0.373149	0.0673728	0.208779	3.61122e-13	5.27624e-12	11	13	13	D1	Heart. left ventricle (GTEx)	EpiXcan	0.999139	heart_left_ventricle	0.999981
1772	ENSG00000145147	SLIT2	-0.890056	-0.0809186	0.373436	0.0440766	0.103521	6.11484e-07	4.28285e-06	63	77	77	D1	Heart. left ventricle (GTEx)	EpiXcan	0.999139	heart_left_ventricle	0.999981
1773	ENSG00000153885	KCTD15	-0.889915	-0.243407	0.373512	0.00487813	0.0124721	0.0981467	0.27941	12	15	15	D1	Heart. left ventricle (GTEx)	EpiXcan	0.999139	heart_left_ventricle	0.999981
1774	ENSG00000113742	CPEB4	0.889311	0.0822827	0.373836	0.0360285	0.0216897	0.0260557	0.0857723	17	21	21	D1	Heart. left ventricle (GTEx)	EpiXcan	0.999139	heart_left_ventricle	0.999981
1775	ENSG00000197548	ATG7	-0.889273	-0.133604	0.373856	0.0223647	0.0308798	0.00730038	0.0266659	8	8	8	D1	Heart. left ventricle (GTEx)	EpiXcan	0.999139	heart_left_ventricle	0.999981
1776	ENSG00000135926	TMBIM1	0.88895	0.0543797	0.37403	0.0851268	0.168994	1.14121e-10	1.27122e-09	21	23	23	D1	Heart. left ventricle (GTEx)	EpiXcan	0.999139	heart_left_ventricle	0.999981
1777	ENSG00000171791	BCL2	0.888828	0.391878	0.374095	0.0018658	0.041006	0.00243327	0.00967194	3	9	9	D1	Heart. left ventricle (GTEx)	EpiXcan	0.999139	heart_left_ventricle	0.999981
1778	ENSG00000158604	TMED4	0.888727	0.0950775	0.37415	0.0379446	0.0870156	4.94996e-06	3.03493e-05	12	14	14	D1	Heart. left ventricle (GTEx)	EpiXcan	0.999139	heart_left_ventricle	0.999981
1779	ENSG00000166825	ANPEP	0.8886	0.060769	0.374218	0.0553524	0.083927	8.42848e-06	5.00461e-05	31	39	39	D1	Heart. left ventricle (GTEx)	EpiXcan	0.999139	heart_left_ventricle	0.999981
1780	ENSG00000119446	RBM18	0.887118	0.1059	0.375016	0.0433435	0.0780599	2.33855e-05	0.000129214	21	25	25	D1	Heart. left ventricle (GTEx)	EpiXcan	0.999139	heart_left_ventricle	0.999981
1781	ENSG00000113328	CCNG1	-0.88683	-0.105572	0.37517	0.0250935	0.0976196	1.89733e-06	1.23972e-05	2	2	2	D1	Heart. left ventricle (GTEx)	EpiXcan	0.999139	heart_left_ventricle	0.999981
1782	ENSG00000131386	GALNT15	0.886654	0.05328	0.375265	0.0984949	0.237643	2.90467e-15	5.19186e-14	19	21	21	D1	Heart. left ventricle (GTEx)	EpiXcan	0.999139	heart_left_ventricle	0.999981
1783	ENSG00000122417	ODF2L	0.88598	0.172571	0.375628	0.00991747	0.0326455	0.00586304	0.0218456	5	7	7	D1	Heart. left ventricle (GTEx)	EpiXcan	0.999139	heart_left_ventricle	0.999981
1784	ENSG00000100299	ARSA	0.885475	0.027845	0.3759	0.277163	0.381664	1.74029e-27	8.24211e-26	20	28	28	D1	Heart. left ventricle (GTEx)	EpiXcan	0.999139	heart_left_ventricle	0.999981
1785	ENSG00000143499	SMYD2	0.885458	0.155155	0.37591	0.0133207	0.0702369	4.5791e-05	0.000240692	9	11	11	D1	Heart. left ventricle (GTEx)	EpiXcan	0.999139	heart_left_ventricle	0.999981
1786	ENSG00000111665	CDCA3	0.885218	0.0648221	0.376039	0.0659446	0.172571	2.85656e-11	3.42886e-10	3	4	4	D1	Heart. left ventricle (GTEx)	EpiXcan	0.999139	heart_left_ventricle	0.999981
1787	ENSG00000088538	DOCK3	0.884779	0.123719	0.376276	0.0186911	0.055371	0.000393215	0.00178111	15	19	19	D1	Heart. left ventricle (GTEx)	EpiXcan	0.999139	heart_left_ventricle	0.999981
1788	ENSG00000116679	IVNS1ABP	0.884485	0.158924	0.376435	0.0140177	0.0156806	0.0647179	0.193827	11	12	12	D1	Heart. left ventricle (GTEx)	EpiXcan	0.999139	heart_left_ventricle	0.999981
1789	ENSG00000067836	ROGDI	-0.883228	-0.179723	0.377113	0.0100016	0.075938	2.42385e-05	0.000133398	7	9	9	D1	Heart. left ventricle (GTEx)	EpiXcan	0.999139	heart_left_ventricle	0.999981
1790	ENSG00000151893	CACUL1	0.883102	0.0510372	0.377181	0.142637	0.128492	1.90295e-08	1.62856e-07	70	84	84	D1	Heart. left ventricle (GTEx)	EpiXcan	0.999139	heart_left_ventricle	0.999981
1791	ENSG00000070778	PTPN21	-0.880708	-0.0715804	0.378476	0.0617128	0.0915479	3.43696e-06	2.1743e-05	37	46	46	D1	Heart. left ventricle (GTEx)	EpiXcan	0.999139	heart_left_ventricle	0.999981
1792	ENSG00000176396	EID2	0.880562	0.128893	0.378555	0.0319939	0.0298994	0.0101804	0.0362166	21	25	25	D1	Heart. left ventricle (GTEx)	EpiXcan	0.999139	heart_left_ventricle	0.999981
1793	ENSG00000136986	DERL1	-0.880362	-0.0555561	0.378663	0.102523	0.13829	4.35983e-09	4.03364e-08	35	45	45	D1	Heart. left ventricle (GTEx)	EpiXcan	0.999139	heart_left_ventricle	0.999981
1794	ENSG00000198729	PPP1R14C	0.880145	0.165054	0.378781	0.0173985	0.0414408	0.00230466	0.00920807	8	9	9	D1	Heart. left ventricle (GTEx)	EpiXcan	0.999139	heart_left_ventricle	0.999981
1795	ENSG00000170291	ELP5	0.880006	0.051823	0.378856	0.0912318	0.485039	1.35935e-36	1.21331e-34	11	19	19	D1	Heart. left ventricle (GTEx)	EpiXcan	0.999139	heart_left_ventricle	0.999981
1796	ENSG00000152078	TMEM56	0.879731	0.102046	0.379005	0.0259774	0.0633991	0.000113592	0.000562467	9	12	12	D1	Heart. left ventricle (GTEx)	EpiXcan	0.999139	heart_left_ventricle	0.999981
1797	ENSG00000198870	STKLD1	-0.879385	-0.111109	0.379193	0.0321191	0.0320713	0.00721694	0.026396	28	39	39	D1	Heart. left ventricle (GTEx)	EpiXcan	0.999139	heart_left_ventricle	0.999981
1798	ENSG00000124785	NRN1	-0.87927	-0.0297401	0.379255	0.10152	0.0129216	0.0946022	0.270703	56	67	67	D1	Heart. left ventricle (GTEx)	EpiXcan	0.999139	heart_left_ventricle	0.999981
1799	ENSG00000122696	SLC25A51	-0.878901	-0.025806	0.379455	0.378125	0.485949	8.71588e-38	8.48671e-36	32	33	33	D1	Heart. left ventricle (GTEx)	EpiXcan	0.999139	heart_left_ventricle	0.999981
1800	ENSG00000138399	FASTKD1	0.878684	0.0564328	0.379573	0.0558779	0.0713213	4.92083e-05	0.000257853	19	21	21	D1	Heart. left ventricle (GTEx)	EpiXcan	0.999139	heart_left_ventricle	0.999981
1801	ENSG00000235217	TSPY26P	-0.878408	-0.265477	0.379723	0.00372985	0.0484102	0.00104675	0.00441666	4	6	6	D1	Heart. left ventricle (GTEx)	EpiXcan	0.999139	heart_left_ventricle	0.999981
1802	ENSG00000057608	GDI2	-0.878399	-0.179893	0.379727	0.00881843	0.0531336	0.000567965	0.00251194	10	14	14	D1	Heart. left ventricle (GTEx)	EpiXcan	0.999139	heart_left_ventricle	0.999981
1803	ENSG00000172264	MACROD2	0.878352	0.169659	0.379753	0.00951117	0.0310688	0.00802551	0.0290403	7	9	9	D1	Heart. left ventricle (GTEx)	EpiXcan	0.999139	heart_left_ventricle	0.999981
1804	ENSG00000117643	MAN1C1	-0.877879	-0.107911	0.380009	0.0441327	0.0204581	0.0311015	0.100758	21	29	29	D1	Heart. left ventricle (GTEx)	EpiXcan	0.999139	heart_left_ventricle	0.999981
1805	ENSG00000253251	AC008560.1	-0.877012	-0.131019	0.38048	0.0166471	0.0117509	0.101604	0.287546	4	4	4	D1	Heart. left ventricle (GTEx)	EpiXcan	0.999139	heart_left_ventricle	0.999981
1806	ENSG00000183484	GPR132	-0.876747	-0.106712	0.380624	0.0564535	0.0518357	0.000639503	0.00279838	20	28	28	D1	Heart. left ventricle (GTEx)	EpiXcan	0.999139	heart_left_ventricle	0.999981
1807	ENSG00000182158	CREB3L2	-0.876498	-0.165046	0.380759	0.0133932	0.0161997	0.0571903	0.173755	8	10	10	D1	Heart. left ventricle (GTEx)	EpiXcan	0.999139	heart_left_ventricle	0.999981
1808	ENSG00000171503	ETFDH	-0.875778	-0.0709079	0.381151	0.0477978	0.120873	9.93315e-08	7.64139e-07	8	8	8	D1	Heart. left ventricle (GTEx)	EpiXcan	0.999139	heart_left_ventricle	0.999981
1809	ENSG00000115419	GLS	0.875052	0.136886	0.381546	0.0131574	0.0526521	0.000546067	0.00242302	3	4	4	D1	Heart. left ventricle (GTEx)	EpiXcan	0.999139	heart_left_ventricle	0.999981
1810	ENSG00000114054	PCCB	0.87467	0.124693	0.381753	0.0209183	0.0110067	0.1148	0.318611	12	14	14	D1	Heart. left ventricle (GTEx)	EpiXcan	0.999139	heart_left_ventricle	0.999981
1811	ENSG00000238105	GOLGA2P5	0.874417	0.105661	0.381891	0.0273332	0.0282303	0.00842463	0.0303977	14	16	16	D1	Heart. left ventricle (GTEx)	EpiXcan	0.999139	heart_left_ventricle	0.999981
1812	ENSG00000154518	ATP5G3	0.874272	0.0679948	0.38197	0.0659877	0.141062	5.12377e-09	4.71084e-08	36	42	42	D1	Heart. left ventricle (GTEx)	EpiXcan	0.999139	heart_left_ventricle	0.999981
1813	ENSG00000224152	AC009506.1	0.873986	0.383011	0.382126	0.00428196	0.0180449	0.046385	0.144516	8	11	11	D1	Heart. left ventricle (GTEx)	EpiXcan	0.999139	heart_left_ventricle	0.999981
1814	ENSG00000267390	AC036176.1	0.873841	0.0562827	0.382205	0.0978411	0.154343	2.81909e-10	3.03346e-09	24	27	27	D1	Heart. left ventricle (GTEx)	EpiXcan	0.999139	heart_left_ventricle	0.999981
1815	ENSG00000153363	LINC00467	-0.873759	-0.0933642	0.38225	0.0397951	0.0903131	3.99933e-06	2.50165e-05	33	40	40	D1	Heart. left ventricle (GTEx)	EpiXcan	0.999139	heart_left_ventricle	0.999981
1816	ENSG00000183250	LINC01547	0.873222	0.134031	0.382542	0.015395	0.041668	0.00221207	0.00886868	7	10	10	D1	Heart. left ventricle (GTEx)	EpiXcan	0.999139	heart_left_ventricle	0.999981
1817	ENSG00000011260	UTP18	-0.872378	-0.114846	0.383002	0.0271828	0.0604086	0.000236884	0.00111583	17	18	18	D1	Heart. left ventricle (GTEx)	EpiXcan	0.999139	heart_left_ventricle	0.999981
1818	ENSG00000182986	ZNF320	0.872367	0.0349052	0.383008	0.356789	0.50377	1.94797e-39	2.08642e-37	38	47	47	D1	Heart. left ventricle (GTEx)	EpiXcan	0.999139	heart_left_ventricle	0.999981
1819	ENSG00000182771	GRID1	0.871811	0.105292	0.383312	0.0274327	0.0767936	2.71134e-05	0.000147241	32	38	38	D1	Heart. left ventricle (GTEx)	EpiXcan	0.999139	heart_left_ventricle	0.999981
1820	ENSG00000119862	LGALSL	0.871474	0.0785252	0.383496	0.06897	0.0401348	0.00272221	0.0107438	39	48	48	D1	Heart. left ventricle (GTEx)	EpiXcan	0.999139	heart_left_ventricle	0.999981
1821	ENSG00000062485	CS	0.871254	0.0650593	0.383615	0.0499715	0.0778121	1.59121e-05	9.01017e-05	28	32	32	D1	Heart. left ventricle (GTEx)	EpiXcan	0.999139	heart_left_ventricle	0.999981
1822	ENSG00000180758	GPR157	-0.871242	-0.224668	0.383622	0.00600675	0.014132	0.0772912	0.226283	8	9	9	D1	Heart. left ventricle (GTEx)	EpiXcan	0.999139	heart_left_ventricle	0.999981
1823	ENSG00000178852	EFCAB13	-0.871142	-0.0491174	0.383677	0.123723	0.0950725	2.35446e-06	1.52269e-05	64	77	77	D1	Heart. left ventricle (GTEx)	EpiXcan	0.999139	heart_left_ventricle	0.999981
1824	ENSG00000089597	GANAB	-0.870597	-0.146832	0.383974	0.021363	0.0215283	0.0292508	0.0952054	4	4	4	D1	Heart. left ventricle (GTEx)	EpiXcan	0.999139	heart_left_ventricle	0.999981
1825	ENSG00000204764	RANBP17	0.870322	0.0831057	0.384124	0.0489861	0.132969	2.07515e-08	1.76185e-07	28	35	35	D1	Heart. left ventricle (GTEx)	EpiXcan	0.999139	heart_left_ventricle	0.999981
1826	ENSG00000118680	MYL12B	0.870186	0.13324	0.384199	0.017155	0.0130463	0.0884853	0.25514	19	19	19	D1	Heart. left ventricle (GTEx)	EpiXcan	0.999139	heart_left_ventricle	0.999981
1827	ENSG00000162881	OXER1	-0.869738	-0.12547	0.384443	0.0160735	0.0239872	0.0216412	0.072575	16	24	24	D1	Heart. left ventricle (GTEx)	EpiXcan	0.999139	heart_left_ventricle	0.999981
1828	ENSG00000117054	ACADM	-0.869133	-0.0506942	0.384774	0.0869531	0.191008	2.74004e-12	3.67911e-11	28	32	32	D1	Heart. left ventricle (GTEx)	EpiXcan	0.999139	heart_left_ventricle	0.999981
1829	ENSG00000145428	RNF175	-0.868516	-0.133809	0.385112	0.0453561	0.0687016	7.39926e-05	0.000376562	18	21	21	D1	Heart. left ventricle (GTEx)	EpiXcan	0.999139	heart_left_ventricle	0.999981
1830	ENSG00000133027	PEMT	-0.868335	-0.145401	0.385211	0.0158781	0.0332509	0.00629404	0.0232833	9	12	12	D1	Heart. left ventricle (GTEx)	EpiXcan	0.999139	heart_left_ventricle	0.999981
1831	ENSG00000071967	CYBRD1	-0.868313	-0.0349965	0.385223	0.21048	0.381555	1.04681e-26	4.73239e-25	17	21	21	D1	Heart. left ventricle (GTEx)	EpiXcan	0.999139	heart_left_ventricle	0.999981
1832	ENSG00000114378	HYAL1	-0.867696	-0.0597939	0.385561	0.0782923	0.155932	4.06049e-10	4.27026e-09	22	27	27	D1	Heart. left ventricle (GTEx)	EpiXcan	0.999139	heart_left_ventricle	0.999981
1833	ENSG00000259953	AL138756.1	0.867325	0.0489386	0.385764	0.19289	0.207682	2.72775e-13	4.0535e-12	53	64	64	D1	Heart. left ventricle (GTEx)	EpiXcan	0.999139	heart_left_ventricle	0.999981
1834	ENSG00000151474	FRMD4A	0.867231	0.158267	0.385815	0.00939538	0.0139501	0.0794022	0.231589	6	9	9	D1	Heart. left ventricle (GTEx)	EpiXcan	0.999139	heart_left_ventricle	0.999981
1835	ENSG00000127951	FGL2	-0.866985	-0.0733429	0.38595	0.0198714	0.01798	0.0469721	0.146121	10	10	10	D1	Heart. left ventricle (GTEx)	EpiXcan	0.999139	heart_left_ventricle	0.999981
1836	ENSG00000205683	DPF3	0.86676	0.0597851	0.386073	0.0375742	0.0615239	0.0001605	0.000775975	25	29	29	D1	Heart. left ventricle (GTEx)	EpiXcan	0.999139	heart_left_ventricle	0.999981
1837	ENSG00000204351	SKIV2L	0.865923	0.0600045	0.386532	0.106278	0.203207	3.44364e-13	5.04728e-12	10	10	10	D1	Heart. left ventricle (GTEx)	EpiXcan	0.999139	heart_left_ventricle	0.999981
1838	ENSG00000263072	ZNF213-AS1	0.86542	0.0634359	0.386808	0.0775855	0.217885	2.43222e-14	3.99837e-13	20	23	23	D1	Heart. left ventricle (GTEx)	EpiXcan	0.999139	heart_left_ventricle	0.999981
1839	ENSG00000141759	TXNL4A	-0.864824	-0.0737685	0.387136	0.043694	0.112037	2.81368e-07	2.05442e-06	29	37	37	D1	Heart. left ventricle (GTEx)	EpiXcan	0.999139	heart_left_ventricle	0.999981
1840	ENSG00000055483	USP36	-0.864239	-0.0467135	0.387457	0.134052	0.053608	0.000466044	0.00208857	60	75	75	D1	Heart. left ventricle (GTEx)	EpiXcan	0.999139	heart_left_ventricle	0.999981
1841	ENSG00000156599	ZDHHC5	0.864237	0.130993	0.387458	0.0202507	0.0158888	0.0564305	0.171784	8	9	9	D1	Heart. left ventricle (GTEx)	EpiXcan	0.999139	heart_left_ventricle	0.999981
1842	ENSG00000116127	ALMS1	0.863817	0.106465	0.387688	0.0203842	0.139616	5.08072e-09	4.67883e-08	3	6	6	D1	Heart. left ventricle (GTEx)	EpiXcan	0.999139	heart_left_ventricle	0.999981
1843	ENSG00000144741	SLC25A26	0.863659	0.0472428	0.387775	0.115818	0.295409	7.16779e-20	1.95695e-18	8	13	13	D1	Heart. left ventricle (GTEx)	EpiXcan	0.999139	heart_left_ventricle	0.999981
1844	ENSG00000157216	SSBP3	0.863223	0.139673	0.388015	0.0136697	0.122089	4.44694e-08	3.58952e-07	4	6	6	D1	Heart. left ventricle (GTEx)	EpiXcan	0.999139	heart_left_ventricle	0.999981
1845	ENSG00000182325	FBXL6	-0.862384	-0.0627639	0.388476	0.0674391	0.30818	1.40733e-20	4.08242e-19	17	24	24	D1	Heart. left ventricle (GTEx)	EpiXcan	0.999139	heart_left_ventricle	0.999981
1846	ENSG00000166473	PKD1L2	-0.861879	-0.0531395	0.388754	0.0803566	0.244959	5.3125e-16	1.03024e-14	14	18	18	D1	Heart. left ventricle (GTEx)	EpiXcan	0.999139	heart_left_ventricle	0.999981
1847	ENSG00000182534	MXRA7	0.861845	0.0331732	0.388773	0.221356	0.57097	1.73348e-47	3.45058e-45	19	23	23	D1	Heart. left ventricle (GTEx)	EpiXcan	0.999139	heart_left_ventricle	0.999981
1848	ENSG00000188038	NRN1L	0.861743	0.259305	0.388829	0.00408066	0.0103471	0.129788	0.354401	6	9	9	D1	Heart. left ventricle (GTEx)	EpiXcan	0.999139	heart_left_ventricle	0.999981
1849	ENSG00000166923	GREM1	0.861489	0.110393	0.388969	0.0228551	0.0380482	0.00310902	0.0121261	18	19	19	D1	Heart. left ventricle (GTEx)	EpiXcan	0.999139	heart_left_ventricle	0.999981
1850	ENSG00000147804	SLC39A4	-0.861417	-0.163382	0.389009	0.0107937	0.107975	4.24535e-07	3.03295e-06	12	16	16	D1	Heart. left ventricle (GTEx)	EpiXcan	0.999139	heart_left_ventricle	0.999981
1851	ENSG00000188242	PP7080	0.860684	0.0799357	0.389412	0.0347085	0.110442	2.96634e-07	2.16135e-06	23	25	25	D1	Heart. left ventricle (GTEx)	EpiXcan	0.999139	heart_left_ventricle	0.999981
1852	ENSG00000108924	HLF	-0.860503	-0.0949251	0.389512	0.026868	0.0432927	0.00186622	0.00758692	28	33	33	D1	Heart. left ventricle (GTEx)	EpiXcan	0.999139	heart_left_ventricle	0.999981
1853	ENSG00000108823	SGCA	-0.860227	-0.0838466	0.389664	0.0523258	0.0618168	0.000183735	0.00087915	23	28	28	D1	Heart. left ventricle (GTEx)	EpiXcan	0.999139	heart_left_ventricle	0.999981
1854	ENSG00000170430	MGMT	-0.859725	-0.0372445	0.389941	0.204853	0.417225	6.65297e-30	3.73352e-28	26	37	37	D1	Heart. left ventricle (GTEx)	EpiXcan	0.999139	heart_left_ventricle	0.999981
1855	ENSG00000162377	COA7	-0.858961	-0.137248	0.390362	0.0155939	0.0340396	0.00594384	0.0221082	17	19	19	D1	Heart. left ventricle (GTEx)	EpiXcan	0.999139	heart_left_ventricle	0.999981
1856	ENSG00000186446	ZNF501	0.858552	0.105426	0.390588	0.0276964	0.0712809	5.74841e-05	0.000297882	7	7	7	D1	Heart. left ventricle (GTEx)	EpiXcan	0.999139	heart_left_ventricle	0.999981
1857	ENSG00000143155	TIPRL	-0.858225	-0.0652769	0.390768	0.0775825	0.225399	2.18976e-14	3.61258e-13	15	17	17	D1	Heart. left ventricle (GTEx)	EpiXcan	0.999139	heart_left_ventricle	0.999981
1858	ENSG00000167325	RRM1	0.858027	0.177449	0.390878	0.0102771	0.0136467	0.0766331	0.224593	15	15	15	D1	Heart. left ventricle (GTEx)	EpiXcan	0.999139	heart_left_ventricle	0.999981
1859	ENSG00000188779	SKOR1	-0.857585	-0.0779122	0.391122	0.0348599	0.143432	5.03618e-09	4.64088e-08	27	31	31	D1	Heart. left ventricle (GTEx)	EpiXcan	0.999139	heart_left_ventricle	0.999981
1860	ENSG00000125734	GPR108	-0.8572	-0.0576062	0.391334	0.11402	0.382624	6.23803e-27	2.85718e-25	8	10	10	D1	Heart. left ventricle (GTEx)	EpiXcan	0.999139	heart_left_ventricle	0.999981
1861	ENSG00000162384	C1orf123	0.856239	0.0795902	0.391865	0.0468119	0.0774431	1.48855e-05	8.45293e-05	22	26	26	D1	Heart. left ventricle (GTEx)	EpiXcan	0.999139	heart_left_ventricle	0.999981
1862	ENSG00000100445	SDR39U1	-0.856214	-0.0422828	0.39188	0.142915	0.115013	1.06737e-07	8.17497e-07	87	107	107	D1	Heart. left ventricle (GTEx)	EpiXcan	0.999139	heart_left_ventricle	0.999981
1863	ENSG00000234327	AC012146.1	-0.85619	-0.0702198	0.391892	0.108249	0.116907	5.0938e-08	4.07421e-07	40	56	56	D1	Heart. left ventricle (GTEx)	EpiXcan	0.999139	heart_left_ventricle	0.999981
1864	ENSG00000083937	CHMP2B	-0.85533	-0.170328	0.392368	0.0095301	0.0567429	0.00034712	0.0015899	8	11	11	D1	Heart. left ventricle (GTEx)	EpiXcan	0.999139	heart_left_ventricle	0.999981
1865	ENSG00000156273	BACH1	-0.855188	-0.221149	0.392447	0.00569634	0.0169286	0.0522375	0.160352	8	9	9	D1	Heart. left ventricle (GTEx)	EpiXcan	0.999139	heart_left_ventricle	0.999981
1866	ENSG00000164080	RAD54L2	0.85512	0.238816	0.392485	0.00480445	0.0391595	0.00281205	0.0110733	7	10	10	D1	Heart. left ventricle (GTEx)	EpiXcan	0.999139	heart_left_ventricle	0.999981
1867	ENSG00000254635	WAC-AS1	0.855042	0.0427922	0.392528	0.153466	0.304898	2.3144e-20	6.59013e-19	29	37	37	D1	Heart. left ventricle (GTEx)	EpiXcan	0.999139	heart_left_ventricle	0.999981
1868	ENSG00000104763	ASAH1	-0.853937	-0.0639508	0.39314	0.0590647	0.0684935	3.97874e-05	0.000211048	28	39	39	D1	Heart. left ventricle (GTEx)	EpiXcan	0.999139	heart_left_ventricle	0.999981
1869	ENSG00000251364	AC107884.1	-0.853912	-0.104022	0.393154	0.0390393	0.0596132	0.000254079	0.00119077	31	38	38	D1	Heart. left ventricle (GTEx)	EpiXcan	0.999139	heart_left_ventricle	0.999981
1870	ENSG00000183549	ACSM5	0.853856	0.0378217	0.393185	0.153415	0.30388	3.98397e-20	1.11168e-18	25	26	26	D1	Heart. left ventricle (GTEx)	EpiXcan	0.999139	heart_left_ventricle	0.999981
1871	ENSG00000141542	RAB40B	-0.85369	-0.0592098	0.393277	0.0780177	0.358975	2.13316e-24	8.34329e-23	12	16	16	D1	Heart. left ventricle (GTEx)	EpiXcan	0.999139	heart_left_ventricle	0.999981
1872	ENSG00000197594	ENPP1	0.853126	0.101475	0.393589	0.025421	0.0370408	0.00388813	0.0149224	20	22	22	D1	Heart. left ventricle (GTEx)	EpiXcan	0.999139	heart_left_ventricle	0.999981
1873	ENSG00000184206	GOLGA6L4	-0.852938	-0.0352417	0.393694	0.21202	0.337005	4.22607e-24	1.60775e-22	43	52	52	D1	Heart. left ventricle (GTEx)	EpiXcan	0.999139	heart_left_ventricle	0.999981
1874	ENSG00000197782	ZNF780A	0.852374	0.0651778	0.394006	0.0504005	0.0546857	0.000372424	0.00169465	15	16	16	D1	Heart. left ventricle (GTEx)	EpiXcan	0.999139	heart_left_ventricle	0.999981
1875	ENSG00000134851	TMEM165	-0.852231	-0.0931135	0.394086	0.0346143	0.121619	9.72309e-08	7.48807e-07	14	19	19	D1	Heart. left ventricle (GTEx)	EpiXcan	0.999139	heart_left_ventricle	0.999981
1876	ENSG00000203392	AC105020.1	0.852035	0.0976928	0.394195	0.0318308	0.0171664	0.0518946	0.159404	6	8	8	D1	Heart. left ventricle (GTEx)	EpiXcan	0.999139	heart_left_ventricle	0.999981
1877	ENSG00000196209	SIRPB2	0.851826	0.0601278	0.394311	0.0739292	0.0846919	7.90208e-06	4.70811e-05	26	29	29	D1	Heart. left ventricle (GTEx)	EpiXcan	0.999139	heart_left_ventricle	0.999981
1878	ENSG00000070759	TESK2	0.85098	0.265787	0.394781	0.003188	0.0148354	0.0718531	0.212462	3	6	6	D1	Heart. left ventricle (GTEx)	EpiXcan	0.999139	heart_left_ventricle	0.999981
1879	ENSG00000182149	IST1	0.850787	0.057763	0.394888	0.0667469	0.160919	3.7145e-10	3.93462e-09	17	18	18	D1	Heart. left ventricle (GTEx)	EpiXcan	0.999139	heart_left_ventricle	0.999981
1880	ENSG00000122482	ZNF644	0.850764	0.114679	0.3949	0.0273689	0.0751228	1.96731e-05	0.000110011	6	6	6	D1	Heart. left ventricle (GTEx)	EpiXcan	0.999139	heart_left_ventricle	0.999981
1881	ENSG00000146243	IRAK1BP1	-0.850527	-0.0538784	0.395032	0.0861736	0.236452	6.41008e-15	1.11428e-13	33	44	44	D1	Heart. left ventricle (GTEx)	EpiXcan	0.999139	heart_left_ventricle	0.999981
1882	ENSG00000234465	PINLYP	0.850481	0.0807249	0.395058	0.0418384	0.06988	6.13305e-05	0.000316401	18	20	20	D1	Heart. left ventricle (GTEx)	EpiXcan	0.999139	heart_left_ventricle	0.999981
1883	ENSG00000106392	C1GALT1	0.850398	0.0566849	0.395104	0.0837314	0.245974	3.63167e-16	7.12216e-15	16	21	21	D1	Heart. left ventricle (GTEx)	EpiXcan	0.999139	heart_left_ventricle	0.999981
1884	ENSG00000232630	PRPS1P2	-0.850273	-0.0607419	0.395173	0.0593785	0.0373169	0.00243048	0.00966362	36	38	38	D1	Heart. left ventricle (GTEx)	EpiXcan	0.999139	heart_left_ventricle	0.999981
1885	ENSG00000164695	CHMP4C	0.849408	0.0172486	0.395654	0.212591	0.117275	2.97446e-08	2.46673e-07	84	98	98	D1	Heart. left ventricle (GTEx)	EpiXcan	0.999139	heart_left_ventricle	0.999981
1886	ENSG00000167377	ZNF23	-0.84906	-0.106847	0.395848	0.0200924	0.018548	0.0436606	0.136707	10	10	10	D1	Heart. left ventricle (GTEx)	EpiXcan	0.999139	heart_left_ventricle	0.999981
1887	ENSG00000180185	FAHD1	0.849003	0.0360078	0.39588	0.214348	0.450314	1.42199e-33	1.0879e-31	44	56	56	D1	Heart. left ventricle (GTEx)	EpiXcan	0.999139	heart_left_ventricle	0.999981
1888	ENSG00000131055	COX4I2	0.848339	0.061242	0.396249	0.0616564	0.136589	8.29642e-09	7.4289e-08	8	10	10	D1	Heart. left ventricle (GTEx)	EpiXcan	0.999139	heart_left_ventricle	0.999981
1889	ENSG00000177191	B3GNT8	-0.848313	-0.112764	0.396264	0.0229115	0.0673563	7.12555e-05	0.000363512	5	7	7	D1	Heart. left ventricle (GTEx)	EpiXcan	0.999139	heart_left_ventricle	0.999981
1890	ENSG00000260793	AC003102.1	-0.84817	-0.132322	0.396343	0.020294	0.0344052	0.00579129	0.0216187	22	24	24	D1	Heart. left ventricle (GTEx)	EpiXcan	0.999139	heart_left_ventricle	0.999981
1891	ENSG00000156170	NDUFAF6	-0.847717	-0.0562253	0.396596	0.080427	0.186825	1.12026e-11	1.40653e-10	23	29	29	D1	Heart. left ventricle (GTEx)	EpiXcan	0.999139	heart_left_ventricle	0.999981
1892	ENSG00000075234	TTC38	-0.847214	-0.0555821	0.396876	0.0738908	0.344616	6.90115e-26	2.92962e-24	6	9	9	D1	Heart. left ventricle (GTEx)	EpiXcan	0.999139	heart_left_ventricle	0.999981
1893	ENSG00000184363	PKP3	0.847076	0.1456	0.396953	0.0231793	0.144546	3.18456e-09	2.99606e-08	16	24	24	D1	Heart. left ventricle (GTEx)	EpiXcan	0.999139	heart_left_ventricle	0.999981
1894	ENSG00000235381	AL596202.1	-0.846994	-0.0414742	0.396999	0.127171	0.207113	1.38564e-14	2.32734e-13	22	28	28	D1	Heart. left ventricle (GTEx)	EpiXcan	0.999139	heart_left_ventricle	0.999981
1895	ENSG00000009950	MLXIPL	-0.846308	-0.137869	0.397381	0.0144108	0.0200429	0.0330056	0.106579	10	11	11	D1	Heart. left ventricle (GTEx)	EpiXcan	0.999139	heart_left_ventricle	0.999981
1896	ENSG00000135502	SLC26A10	-0.846101	-0.0466952	0.397496	0.0995553	0.259794	1.33875e-16	2.73325e-15	17	20	20	D1	Heart. left ventricle (GTEx)	EpiXcan	0.999139	heart_left_ventricle	0.999981
1897	ENSG00000159231	CBR3	0.84599	0.178188	0.397558	0.00951819	0.0151172	0.0686622	0.204241	10	13	13	D1	Heart. left ventricle (GTEx)	EpiXcan	0.999139	heart_left_ventricle	0.999981
1898	ENSG00000242193	AL359075.1	-0.845419	-0.0545724	0.397877	0.0954442	0.0842172	9.4355e-06	5.55753e-05	45	50	50	D1	Heart. left ventricle (GTEx)	EpiXcan	0.999139	heart_left_ventricle	0.999981
1899	ENSG00000153443	UBALD1	-0.844924	-0.214878	0.398153	0.00454171	0.0555934	0.000378212	0.00171706	9	13	13	D1	Heart. left ventricle (GTEx)	EpiXcan	0.999139	heart_left_ventricle	0.999981
1900	ENSG00000211643	IGLV5-52	-0.844506	-0.0932574	0.398387	0.0622497	0.203014	7.33693e-14	1.14915e-12	16	22	22	D1	Heart. left ventricle (GTEx)	EpiXcan	0.999139	heart_left_ventricle	0.999981
1901	ENSG00000223509	AC135983.2	-0.844493	-0.0536132	0.398394	0.166186	0.341263	5.38662e-23	1.90364e-21	15	20	20	D1	Heart. left ventricle (GTEx)	EpiXcan	0.999139	heart_left_ventricle	0.999981
1902	ENSG00000060138	YBX3	-0.844261	-0.0929223	0.398523	0.0459017	0.0540192	0.000327514	0.00150555	22	29	29	D1	Heart. left ventricle (GTEx)	EpiXcan	0.999139	heart_left_ventricle	0.999981
1903	ENSG00000171943	SRGAP2C	-0.84426	-0.648339	0.398524	0.00157505	0.141294	2.34835e-09	2.24732e-08	6	11	11	D1	Heart. left ventricle (GTEx)	EpiXcan	0.999139	heart_left_ventricle	0.999981
1904	ENSG00000106477	CEP41	-0.844219	-0.120774	0.398547	0.0166013	0.100227	1.25323e-06	8.3894e-06	4	7	7	D1	Heart. left ventricle (GTEx)	EpiXcan	0.999139	heart_left_ventricle	0.999981
1905	ENSG00000180155	LYNX1	-0.843294	-0.0791236	0.399064	0.0203519	0.0100651	0.138857	0.37448	13	14	14	D1	Heart. left ventricle (GTEx)	EpiXcan	0.999139	heart_left_ventricle	0.999981
1906	ENSG00000164331	ANKRA2	0.84329	0.137331	0.399066	0.0116683	0.0219839	0.0217346	0.0728358	15	19	19	D1	Heart. left ventricle (GTEx)	EpiXcan	0.999139	heart_left_ventricle	0.999981
1907	ENSG00000001561	ENPP4	0.843238	0.140789	0.399096	0.0136257	0.0326525	0.00662316	0.0243713	10	10	10	D1	Heart. left ventricle (GTEx)	EpiXcan	0.999139	heart_left_ventricle	0.999981
1908	ENSG00000087074	PPP1R15A	-0.843187	-0.618742	0.399124	0.000706473	0.0126034	0.0973932	0.277719	6	8	8	D1	Heart. left ventricle (GTEx)	EpiXcan	0.999139	heart_left_ventricle	0.999981
1909	ENSG00000169689	CENPX	-0.842827	-0.0496901	0.399325	0.127485	0.213754	1.7213e-13	2.59387e-12	30	36	36	D1	Heart. left ventricle (GTEx)	EpiXcan	0.999139	heart_left_ventricle	0.999981
1910	ENSG00000109618	SEPSECS	-0.842807	-0.101485	0.399336	0.0273538	0.0177688	0.0478162	0.148482	23	31	31	D1	Heart. left ventricle (GTEx)	EpiXcan	0.999139	heart_left_ventricle	0.999981
1911	ENSG00000273344	PAXIP1-AS1	0.842792	0.137197	0.399345	0.0157615	0.0569261	0.000343448	0.00157412	5	5	5	D1	Heart. left ventricle (GTEx)	EpiXcan	0.999139	heart_left_ventricle	0.999981
1912	ENSG00000189050	RNFT1	0.842687	0.0760865	0.399404	0.0906498	0.0481581	0.00102609	0.00433454	61	66	66	D1	Heart. left ventricle (GTEx)	EpiXcan	0.999139	heart_left_ventricle	0.999981
1913	ENSG00000269958	AL049840.4	0.841776	0.079735	0.399913	0.0440062	0.108576	3.85471e-07	2.76951e-06	24	33	33	D1	Heart. left ventricle (GTEx)	EpiXcan	0.999139	heart_left_ventricle	0.999981
1914	ENSG00000273018	AC107983.2	-0.84169	-0.0610241	0.399962	0.128539	0.583912	3.30746e-50	9.21062e-48	13	16	16	D1	Heart. left ventricle (GTEx)	EpiXcan	0.999139	heart_left_ventricle	0.999981
1915	ENSG00000165511	C10orf25	-0.841508	-0.124319	0.400064	0.0125354	0.0703279	5.30145e-05	0.00027616	5	5	5	D1	Heart. left ventricle (GTEx)	EpiXcan	0.999139	heart_left_ventricle	0.999981
1916	ENSG00000173218	VANGL1	-0.84125	-0.0491323	0.400208	0.0936212	0.139213	4.54376e-09	4.19545e-08	19	19	19	D1	Heart. left ventricle (GTEx)	EpiXcan	0.999139	heart_left_ventricle	0.999981
1917	ENSG00000130649	CYP2E1	-0.841229	-0.0676768	0.40022	0.0708881	0.107432	2.19711e-07	1.629e-06	54	65	65	D1	Heart. left ventricle (GTEx)	EpiXcan	0.999139	heart_left_ventricle	0.999981
1918	ENSG00000186715	MST1L	-0.841161	-0.090464	0.400258	0.0616129	0.32506	1.15613e-21	3.67533e-20	20	29	29	D1	Heart. left ventricle (GTEx)	EpiXcan	0.999139	heart_left_ventricle	0.999981
1919	ENSG00000131748	STARD3	0.84102	0.161888	0.400337	0.0247829	0.0164358	0.0567251	0.172454	33	38	38	D1	Heart. left ventricle (GTEx)	EpiXcan	0.999139	heart_left_ventricle	0.999981
1920	ENSG00000203865	ATP1A1-AS1	0.840835	0.0930607	0.40044	0.0377577	0.127756	4.1296e-08	3.35868e-07	2	3	3	D1	Heart. left ventricle (GTEx)	EpiXcan	0.999139	heart_left_ventricle	0.999981
1921	ENSG00000198468	FLVCR1-AS1	0.840433	0.0355416	0.400666	0.210732	0.558317	2.50204e-46	4.52448e-44	17	21	21	D1	Heart. left ventricle (GTEx)	EpiXcan	0.999139	heart_left_ventricle	0.999981
1922	ENSG00000095794	CREM	-0.840155	-0.0889287	0.400822	0.0520629	0.0475326	0.00102708	0.00433626	31	35	35	D1	Heart. left ventricle (GTEx)	EpiXcan	0.999139	heart_left_ventricle	0.999981
1923	ENSG00000187775	DNAH17	-0.839735	-0.150136	0.401057	0.0116597	0.0569258	0.000248675	0.00116663	8	10	10	D1	Heart. left ventricle (GTEx)	EpiXcan	0.999139	heart_left_ventricle	0.999981
1924	ENSG00000147852	VLDLR	0.839372	0.116019	0.40126	0.00800093	0.0702172	6.1002e-05	0.000314823	9	15	15	D1	Heart. left ventricle (GTEx)	EpiXcan	0.999139	heart_left_ventricle	0.999981
1925	ENSG00000140474	ULK3	0.839167	0.0750192	0.401376	0.0422636	0.0852134	5.96624e-06	3.61348e-05	15	19	19	D1	Heart. left ventricle (GTEx)	EpiXcan	0.999139	heart_left_ventricle	0.999981
1926	ENSG00000205464	ATP6AP1L	0.838971	0.0236246	0.401485	0.331685	0.533607	2.75308e-43	3.72174e-41	13	15	15	D1	Heart. left ventricle (GTEx)	EpiXcan	0.999139	heart_left_ventricle	0.999981
1927	ENSG00000154803	FLCN	0.838579	0.0245581	0.401706	0.415794	0.56846	3.21364e-48	6.7798e-46	12	14	14	D1	Heart. left ventricle (GTEx)	EpiXcan	0.999139	heart_left_ventricle	0.999981
1928	ENSG00000152939	MARVELD2	-0.838238	-0.0630344	0.401897	0.0713115	0.0428053	0.00200524	0.00808684	39	54	54	D1	Heart. left ventricle (GTEx)	EpiXcan	0.999139	heart_left_ventricle	0.999981
1929	ENSG00000198933	TBKBP1	-0.838119	-0.0566416	0.401964	0.0760723	0.0373168	0.00375583	0.0144465	52	64	64	D1	Heart. left ventricle (GTEx)	EpiXcan	0.999139	heart_left_ventricle	0.999981
1930	ENSG00000214435	AS3MT	-0.837996	-0.0518454	0.402033	0.0888753	0.106765	6.44114e-07	4.49782e-06	21	21	21	D1	Heart. left ventricle (GTEx)	EpiXcan	0.999139	heart_left_ventricle	0.999981
1931	ENSG00000152404	CWF19L2	0.837843	0.0810196	0.402119	0.0413668	0.141276	3.91787e-09	3.64412e-08	13	14	14	D1	Heart. left ventricle (GTEx)	EpiXcan	0.999139	heart_left_ventricle	0.999981
1932	ENSG00000144118	RALB	0.83773	0.0526891	0.402182	0.0765971	0.160805	2.93536e-10	3.15127e-09	24	34	34	D1	Heart. left ventricle (GTEx)	EpiXcan	0.999139	heart_left_ventricle	0.999981
1933	ENSG00000152284	TCF7L1	0.837615	0.0794953	0.402247	0.0374524	0.0926205	3.55901e-06	2.24742e-05	21	26	26	D1	Heart. left ventricle (GTEx)	EpiXcan	0.999139	heart_left_ventricle	0.999981
1934	ENSG00000132507	EIF5A	-0.837611	-0.0659521	0.402249	0.0697153	0.203621	7.23544e-13	1.0333e-11	25	31	31	D1	Heart. left ventricle (GTEx)	EpiXcan	0.999139	heart_left_ventricle	0.999981
1935	ENSG00000186153	WWOX	-0.837333	-0.0465736	0.402405	0.0916633	0.171649	1.04365e-10	1.17003e-09	39	52	52	D1	Heart. left ventricle (GTEx)	EpiXcan	0.999139	heart_left_ventricle	0.999981
1936	ENSG00000215252	GOLGA8B	0.837176	0.0973478	0.402494	0.0253681	0.0918907	2.70943e-06	1.73453e-05	13	15	15	D1	Heart. left ventricle (GTEx)	EpiXcan	0.999139	heart_left_ventricle	0.999981
1937	ENSG00000197479	PCDHB11	0.83687	0.171936	0.402666	0.00830899	0.122572	8.26795e-08	6.40996e-07	7	10	10	D1	Heart. left ventricle (GTEx)	EpiXcan	0.999139	heart_left_ventricle	0.999981
1938	ENSG00000126218	F10	-0.836823	-0.130297	0.402692	0.0133361	0.173841	6.31168e-11	7.27515e-10	40	50	50	D1	Heart. left ventricle (GTEx)	EpiXcan	0.999139	heart_left_ventricle	0.999981
1939	ENSG00000073060	SCARB1	0.836133	0.0672005	0.40308	0.0500997	0.039755	0.00302442	0.0118359	42	48	48	D1	Heart. left ventricle (GTEx)	EpiXcan	0.999139	heart_left_ventricle	0.999981
1940	ENSG00000180376	CCDC66	0.835611	0.043064	0.403374	0.102123	0.147229	1.62389e-09	1.58897e-08	44	54	54	D1	Heart. left ventricle (GTEx)	EpiXcan	0.999139	heart_left_ventricle	0.999981
1941	ENSG00000139537	CCDC65	-0.83527	-0.153019	0.403566	0.00886782	0.0285858	0.011368	0.040012	8	10	10	D1	Heart. left ventricle (GTEx)	EpiXcan	0.999139	heart_left_ventricle	0.999981
1942	ENSG00000175287	PHYHD1	0.834515	0.0868154	0.403991	0.0293262	0.169692	6.93019e-11	7.93552e-10	28	39	39	D1	Heart. left ventricle (GTEx)	EpiXcan	0.999139	heart_left_ventricle	0.999981
1943	ENSG00000257594	GALNT4	-0.834296	-0.117304	0.404114	0.0160453	0.0959612	2.50599e-06	1.61171e-05	7	11	11	D1	Heart. left ventricle (GTEx)	EpiXcan	0.999139	heart_left_ventricle	0.999981
1944	ENSG00000116406	EDEM3	0.834252	0.1358	0.404139	0.0172346	0.0444115	0.00156825	0.00645281	15	20	20	D1	Heart. left ventricle (GTEx)	EpiXcan	0.999139	heart_left_ventricle	0.999981
1945	ENSG00000101190	TCFL5	-0.833844	-0.0659331	0.404369	0.0842941	0.176635	4.27381e-11	5.03883e-10	39	48	48	D1	Heart. left ventricle (GTEx)	EpiXcan	0.999139	heart_left_ventricle	0.999981
1946	ENSG00000151348	EXT2	-0.833753	-0.206735	0.40442	0.00654665	0.0686005	6.15549e-05	0.000317441	7	10	10	D1	Heart. left ventricle (GTEx)	EpiXcan	0.999139	heart_left_ventricle	0.999981
1947	ENSG00000148935	GAS2	0.833737	0.112291	0.404429	0.0187766	0.0104865	0.12616	0.345935	10	14	14	D1	Heart. left ventricle (GTEx)	EpiXcan	0.999139	heart_left_ventricle	0.999981
1948	ENSG00000140406	TLNRD1	0.833584	0.0789126	0.404515	0.0446032	0.109477	2.18674e-07	1.62304e-06	13	17	17	D1	Heart. left ventricle (GTEx)	EpiXcan	0.999139	heart_left_ventricle	0.999981
1949	ENSG00000146535	GNA12	0.833245	0.0692539	0.404707	0.0484927	0.130251	1.35686e-08	1.18899e-07	6	8	8	D1	Heart. left ventricle (GTEx)	EpiXcan	0.999139	heart_left_ventricle	0.999981
1950	ENSG00000198917	SPOUT1	0.833199	0.0580418	0.404732	0.072653	0.138221	9.90603e-09	8.80789e-08	19	24	24	D1	Heart. left ventricle (GTEx)	EpiXcan	0.999139	heart_left_ventricle	0.999981
1951	ENSG00000154277	UCHL1	-0.833029	-0.0699953	0.404828	0.0583498	0.078979	1.08923e-05	6.32991e-05	41	49	49	D1	Heart. left ventricle (GTEx)	EpiXcan	0.999139	heart_left_ventricle	0.999981
1952	ENSG00000102575	ACP5	0.832673	0.0757565	0.405029	0.0481279	0.0795974	1.3349e-05	7.64591e-05	24	30	30	D1	Heart. left ventricle (GTEx)	EpiXcan	0.999139	heart_left_ventricle	0.999981
1953	ENSG00000170222	ADPRM	-0.832492	-0.107784	0.405132	0.0246055	0.136238	8.88939e-09	7.94453e-08	5	7	7	D1	Heart. left ventricle (GTEx)	EpiXcan	0.999139	heart_left_ventricle	0.999981
1954	ENSG00000106153	CHCHD2	0.832322	0.0578481	0.405227	0.0716694	0.179792	2.97403e-11	3.5576e-10	18	22	22	D1	Heart. left ventricle (GTEx)	EpiXcan	0.999139	heart_left_ventricle	0.999981
1955	ENSG00000170954	ZNF415	-0.832172	0.0227425	0.405312	0.0517462	0.148744	2.43716e-09	2.32114e-08	28	35	35	D1	Heart. left ventricle (GTEx)	EpiXcan	0.999139	heart_left_ventricle	0.999981
1956	ENSG00000169299	PGM2	0.831692	0.0973842	0.405583	0.022559	0.0935996	2.60822e-06	1.67282e-05	9	11	11	D1	Heart. left ventricle (GTEx)	EpiXcan	0.999139	heart_left_ventricle	0.999981
1957	ENSG00000267041	ZNF850	0.83097	0.0473383	0.405991	0.0706381	0.0318799	0.00731938	0.0267213	41	47	47	D1	Heart. left ventricle (GTEx)	EpiXcan	0.999139	heart_left_ventricle	0.999981
1958	ENSG00000188921	HACD4	0.830928	0.139595	0.406014	0.0137417	0.142598	2.21913e-09	2.13097e-08	8	10	10	D1	Heart. left ventricle (GTEx)	EpiXcan	0.999139	heart_left_ventricle	0.999981
1959	ENSG00000134014	ELP3	0.830696	0.0455779	0.406146	0.125506	0.26092	1.31457e-16	2.68782e-15	30	37	37	D1	Heart. left ventricle (GTEx)	EpiXcan	0.999139	heart_left_ventricle	0.999981
1960	ENSG00000198171	DDRGK1	-0.830618	-0.0532484	0.40619	0.096492	0.153719	1.02024e-09	1.02792e-08	18	20	20	D1	Heart. left ventricle (GTEx)	EpiXcan	0.999139	heart_left_ventricle	0.999981
1961	ENSG00000126246	IGFLR1	-0.830512	-0.160296	0.40625	0.0103519	0.0128473	0.0912508	0.262191	5	5	5	D1	Heart. left ventricle (GTEx)	EpiXcan	0.999139	heart_left_ventricle	0.999981
1962	ENSG00000178053	MLF1	0.830474	0.043265	0.406271	0.130765	0.38548	5.58931e-27	2.58557e-25	34	39	39	D1	Heart. left ventricle (GTEx)	EpiXcan	0.999139	heart_left_ventricle	0.999981
1963	ENSG00000026508	CD44	0.830309	0.326245	0.406364	0.00308744	0.0517489	0.000644571	0.00281967	5	9	9	D1	Heart. left ventricle (GTEx)	EpiXcan	0.999139	heart_left_ventricle	0.999981
1964	ENSG00000165810	BTNL9	0.830063	0.088151	0.406503	0.0437144	0.0560138	0.000349032	0.00159813	18	19	19	D1	Heart. left ventricle (GTEx)	EpiXcan	0.999139	heart_left_ventricle	0.999981
1965	ENSG00000015153	YAF2	-0.829668	-0.058631	0.406727	0.117252	0.0362729	0.00411563	0.0157261	53	63	63	D1	Heart. left ventricle (GTEx)	EpiXcan	0.999139	heart_left_ventricle	0.999981
1966	ENSG00000139343	SNRPF	-0.829008	-0.131429	0.4071	0.0148236	0.082767	7.39559e-06	4.42528e-05	1	1	1	D1	Heart. left ventricle (GTEx)	EpiXcan	0.999139	heart_left_ventricle	0.999981
1967	ENSG00000204428	LY6G5C	-0.828565	-0.0855933	0.40735	0.0384536	0.0592404	6.32495e-05	0.000325818	27	30	30	D1	Heart. left ventricle (GTEx)	EpiXcan	0.999139	heart_left_ventricle	0.999981
1968	ENSG00000015133	CCDC88C	-0.828132	-0.0606911	0.407596	0.0618359	0.0534346	0.000388672	0.0017634	27	31	31	D1	Heart. left ventricle (GTEx)	EpiXcan	0.999139	heart_left_ventricle	0.999981
1969	ENSG00000259969	AL049838.1	-0.828056	-0.131057	0.407639	0.0154868	0.0327919	0.00683608	0.0251017	8	8	8	D1	Heart. left ventricle (GTEx)	EpiXcan	0.999139	heart_left_ventricle	0.999981
1970	ENSG00000177427	MIEF2	0.827708	0.0545916	0.407836	0.0817518	0.22082	2.90504e-14	4.74261e-13	18	24	24	D1	Heart. left ventricle (GTEx)	EpiXcan	0.999139	heart_left_ventricle	0.999981
1971	ENSG00000166037	CEP57	-0.827582	-0.0954651	0.407907	0.0319373	0.130385	2.31635e-08	1.95709e-07	9	12	12	D1	Heart. left ventricle (GTEx)	EpiXcan	0.999139	heart_left_ventricle	0.999981
1972	ENSG00000185033	SEMA4B	0.826253	0.0604403	0.40866	0.126553	0.171392	3.59063e-11	4.2586e-10	35	37	37	D1	Heart. left ventricle (GTEx)	EpiXcan	0.999139	heart_left_ventricle	0.999981
1973	ENSG00000127903	ZNF835	0.826236	0.0658893	0.40867	0.0584103	0.0862348	7.1991e-06	4.31326e-05	7	12	12	D1	Heart. left ventricle (GTEx)	EpiXcan	0.999139	heart_left_ventricle	0.999981
1974	ENSG00000181029	TRAPPC5	-0.82546	-0.0823582	0.40911	0.0451671	0.0598529	0.000208347	0.000990112	19	22	22	D1	Heart. left ventricle (GTEx)	EpiXcan	0.999139	heart_left_ventricle	0.999981
1975	ENSG00000071655	MBD3	-0.824354	-0.177756	0.409739	0.00844386	0.0322422	0.00670171	0.0246408	7	8	8	D1	Heart. left ventricle (GTEx)	EpiXcan	0.999139	heart_left_ventricle	0.999981
1976	ENSG00000164978	NUDT2	0.824207	0.0267198	0.409822	0.286958	0.640297	4.1659e-62	3.41212e-59	19	25	25	D1	Heart. left ventricle (GTEx)	EpiXcan	0.999139	heart_left_ventricle	0.999981
1977	ENSG00000176058	TPRN	0.824013	0.113203	0.409932	0.0339299	0.0207217	0.0331172	0.106842	22	32	32	D1	Heart. left ventricle (GTEx)	EpiXcan	0.999139	heart_left_ventricle	0.999981
1978	ENSG00000171530	TBCA	0.82357	0.126483	0.410184	0.0194695	0.0750023	2.42085e-05	0.000133338	13	14	14	D1	Heart. left ventricle (GTEx)	EpiXcan	0.999139	heart_left_ventricle	0.999981
1979	ENSG00000130749	ZC3H4	0.8225	0.103806	0.410792	0.0263206	0.101366	1.33432e-06	8.91509e-06	4	4	4	D1	Heart. left ventricle (GTEx)	EpiXcan	0.999139	heart_left_ventricle	0.999981
1980	ENSG00000178201	VN1R1	0.822398	0.0556166	0.41085	0.0981085	0.0580983	0.00027873	0.00129541	61	69	69	D1	Heart. left ventricle (GTEx)	EpiXcan	0.999139	heart_left_ventricle	0.999981
1981	ENSG00000135919	SERPINE2	-0.82205	-0.156422	0.411048	0.00939456	0.0252102	0.017135	0.05865	5	6	6	D1	Heart. left ventricle (GTEx)	EpiXcan	0.999139	heart_left_ventricle	0.999981
1982	ENSG00000132432	SEC61G	0.821497	0.0618088	0.411363	0.0852576	0.12755	1.58356e-08	1.37809e-07	7	8	8	D1	Heart. left ventricle (GTEx)	EpiXcan	0.999139	heart_left_ventricle	0.999981
1983	ENSG00000180481	GLIPR1L2	0.821315	0.0246004	0.411467	0.348023	0.533981	1.86692e-42	2.30044e-40	58	62	62	D1	Heart. left ventricle (GTEx)	EpiXcan	0.999139	heart_left_ventricle	0.999981
1984	ENSG00000107282	APBA1	-0.82102	-0.0637518	0.411635	0.0656557	0.0852111	9.23546e-06	5.45817e-05	47	56	56	D1	Heart. left ventricle (GTEx)	EpiXcan	0.999139	heart_left_ventricle	0.999981
1985	ENSG00000121898	CPXM2	0.820863	0.0418442	0.411724	0.149118	0.193523	4.07509e-12	5.35298e-11	52	64	64	D1	Heart. left ventricle (GTEx)	EpiXcan	0.999139	heart_left_ventricle	0.999981
1986	ENSG00000133477	FAM83F	0.820701	0.0656125	0.411817	0.0534364	0.133743	1.88705e-08	1.61777e-07	15	19	19	D1	Heart. left ventricle (GTEx)	EpiXcan	0.999139	heart_left_ventricle	0.999981
1987	ENSG00000073008	PVR	0.820419	0.0500136	0.411978	0.0925477	0.31327	3.12576e-21	9.56552e-20	18	21	21	D1	Heart. left ventricle (GTEx)	EpiXcan	0.999139	heart_left_ventricle	0.999981
1988	ENSG00000103275	UBE2I	0.820384	0.0492966	0.411997	0.0209073	0.112042	3.12423e-07	2.26808e-06	25	33	33	D1	Heart. left ventricle (GTEx)	EpiXcan	0.999139	heart_left_ventricle	0.999981
1989	ENSG00000126215	XRCC3	0.820363	0.095216	0.412009	0.0263536	0.0396056	0.00301931	0.0118215	24	30	30	D1	Heart. left ventricle (GTEx)	EpiXcan	0.999139	heart_left_ventricle	0.999981
1990	ENSG00000126790	L3HYPDH	-0.820113	-0.0380767	0.412152	0.195788	0.401079	4.31532e-28	2.1083e-26	59	73	73	D1	Heart. left ventricle (GTEx)	EpiXcan	0.999139	heart_left_ventricle	0.999981
1991	ENSG00000248487	ABHD14A	0.819528	0.0918737	0.412485	0.0372007	0.102093	7.14614e-07	4.96769e-06	8	9	9	D1	Heart. left ventricle (GTEx)	EpiXcan	0.999139	heart_left_ventricle	0.999981
1992	ENSG00000225670	CADM3-AS1	-0.818755	-0.167813	0.412926	0.0121176	0.0402269	0.00268823	0.0106187	9	10	10	D1	Heart. left ventricle (GTEx)	EpiXcan	0.999139	heart_left_ventricle	0.999981
1993	ENSG00000188690	UROS	-0.81846	-0.0353631	0.413094	0.199562	0.391388	3.67879e-28	1.81002e-26	25	31	31	D1	Heart. left ventricle (GTEx)	EpiXcan	0.999139	heart_left_ventricle	0.999981
1994	ENSG00000167272	POP5	-0.817981	-0.0751814	0.413368	0.0370474	0.0706551	6.53186e-05	0.000335732	49	59	59	D1	Heart. left ventricle (GTEx)	EpiXcan	0.999139	heart_left_ventricle	0.999981
1995	ENSG00000169760	NLGN1	-0.817865	-0.138876	0.413434	0.0232812	0.0191615	0.0381921	0.121246	24	27	27	D1	Heart. left ventricle (GTEx)	EpiXcan	0.999139	heart_left_ventricle	0.999981
1996	ENSG00000125826	RBCK1	0.81779	0.0679542	0.413477	0.103121	0.0796611	1.98781e-05	0.000110935	66	76	76	D1	Heart. left ventricle (GTEx)	EpiXcan	0.999139	heart_left_ventricle	0.999981
1997	ENSG00000166135	HIF1AN	-0.817647	-0.0764673	0.413559	0.0495939	0.0262432	0.0155731	0.0535936	27	34	34	D1	Heart. left ventricle (GTEx)	EpiXcan	0.999139	heart_left_ventricle	0.999981
1998	ENSG00000131435	PDLIM4	-0.817376	-0.0523343	0.413714	0.0742455	0.114193	6.56104e-08	5.15998e-07	15	18	18	D1	Heart. left ventricle (GTEx)	EpiXcan	0.999139	heart_left_ventricle	0.999981
1999	ENSG00000132024	CC2D1A	-0.816017	-0.0928276	0.41449	0.0446289	0.0328778	0.0062559	0.0231668	16	20	20	D1	Heart. left ventricle (GTEx)	EpiXcan	0.999139	heart_left_ventricle	0.999981
2000	ENSG00000169750	RAC3	-0.815799	-0.135655	0.414615	0.0143963	0.0256406	0.0157292	0.0540774	6	8	8	D1	Heart. left ventricle (GTEx)	EpiXcan	0.999139	heart_left_ventricle	0.999981
2001	ENSG00000166401	SERPINB8	-0.815728	-0.0798057	0.414656	0.0345377	0.0253727	0.0179965	0.0613709	17	19	19	D1	Heart. left ventricle (GTEx)	EpiXcan	0.999139	heart_left_ventricle	0.999981
2002	ENSG00000141391	PRELID3A	0.815303	0.0760321	0.414899	0.0366759	0.161402	2.974e-10	3.18783e-09	15	21	21	D1	Heart. left ventricle (GTEx)	EpiXcan	0.999139	heart_left_ventricle	0.999981
2003	ENSG00000161647	MPP3	-0.814704	-0.121497	0.415242	0.0172367	0.0237004	0.0212883	0.0715716	28	31	31	D1	Heart. left ventricle (GTEx)	EpiXcan	0.999139	heart_left_ventricle	0.999981
2004	ENSG00000171700	RGS19	0.814579	0.0769277	0.415314	0.0419358	0.165287	1.19826e-10	1.33051e-09	31	39	39	D1	Heart. left ventricle (GTEx)	EpiXcan	0.999139	heart_left_ventricle	0.999981
2005	ENSG00000128512	DOCK4	0.814571	0.187231	0.415318	0.00664009	0.0102898	0.128007	0.350514	2	3	3	D1	Heart. left ventricle (GTEx)	EpiXcan	0.999139	heart_left_ventricle	0.999981
2006	ENSG00000197062	ZSCAN26	-0.814358	-0.0347792	0.41544	0.164383	0.231793	4.04351e-15	7.0731e-14	26	33	33	D1	Heart. left ventricle (GTEx)	EpiXcan	0.999139	heart_left_ventricle	0.999981
2007	ENSG00000143353	LYPLAL1	-0.814181	-0.141901	0.415541	0.00947118	0.0290323	0.00891216	0.0320358	4	4	4	D1	Heart. left ventricle (GTEx)	EpiXcan	0.999139	heart_left_ventricle	0.999981
2008	ENSG00000171649	ZIK1	0.813861	0.0391301	0.415724	0.21351	0.065211	9.76051e-05	0.000488166	85	99	99	D1	Heart. left ventricle (GTEx)	EpiXcan	0.999139	heart_left_ventricle	0.999981
2009	ENSG00000157895	C12orf43	-0.813839	-0.0636963	0.415737	0.0751634	0.150596	1.61199e-09	1.58066e-08	14	17	17	D1	Heart. left ventricle (GTEx)	EpiXcan	0.999139	heart_left_ventricle	0.999981
2010	ENSG00000204946	ZNF783	0.813618	0.122694	0.415864	0.0287154	0.0265992	0.0145428	0.050284	19	21	21	D1	Heart. left ventricle (GTEx)	EpiXcan	0.999139	heart_left_ventricle	0.999981
2011	ENSG00000054277	OPN3	0.813531	0.209059	0.415913	0.00740389	0.0183377	0.0438407	0.137239	6	8	8	D1	Heart. left ventricle (GTEx)	EpiXcan	0.999139	heart_left_ventricle	0.999981
2012	ENSG00000104524	PYCR3	0.813505	0.166744	0.415929	0.00994125	0.0143113	0.075064	0.220737	14	16	16	D1	Heart. left ventricle (GTEx)	EpiXcan	0.999139	heart_left_ventricle	0.999981
2013	ENSG00000131730	CKMT2	0.813169	0.129373	0.416121	0.0136999	0.105328	8.27231e-07	5.69499e-06	10	12	12	D1	Heart. left ventricle (GTEx)	EpiXcan	0.999139	heart_left_ventricle	0.999981
2014	ENSG00000232434	C9orf172	-0.812985	-0.314322	0.416226	0.00351262	0.012287	0.0893803	0.25756	5	5	5	D1	Heart. left ventricle (GTEx)	EpiXcan	0.999139	heart_left_ventricle	0.999981
2015	ENSG00000197245	FAM110D	0.812916	0.0898061	0.416266	0.030029	0.0825457	9.41564e-06	5.54817e-05	7	7	7	D1	Heart. left ventricle (GTEx)	EpiXcan	0.999139	heart_left_ventricle	0.999981
2016	ENSG00000174106	LEMD3	-0.81261	-0.0443277	0.416442	0.110433	0.185746	2.76026e-12	3.70268e-11	31	34	34	D1	Heart. left ventricle (GTEx)	EpiXcan	0.999139	heart_left_ventricle	0.999981
2017	ENSG00000035141	FAM136A	0.812467	0.120755	0.416524	0.0185481	0.0719143	5.56867e-05	0.00028943	11	14	14	D1	Heart. left ventricle (GTEx)	EpiXcan	0.999139	heart_left_ventricle	0.999981
2018	ENSG00000196411	EPHB4	0.81244	0.119944	0.416539	0.0166212	0.0134256	0.0807997	0.235269	20	26	26	D1	Heart. left ventricle (GTEx)	EpiXcan	0.999139	heart_left_ventricle	0.999981
2019	ENSG00000110395	CBL	-0.812293	-0.0796681	0.416624	0.0557569	0.0165574	0.0541718	0.165487	42	47	47	D1	Heart. left ventricle (GTEx)	EpiXcan	0.999139	heart_left_ventricle	0.999981
2020	ENSG00000142082	SIRT3	0.812198	0.0404483	0.416678	0.162483	0.288756	6.2758e-19	1.54937e-17	39	42	42	D1	Heart. left ventricle (GTEx)	EpiXcan	0.999139	heart_left_ventricle	0.999981
2021	ENSG00000114648	KLHL18	-0.811976	-0.0521168	0.416805	0.122856	0.137435	5.12336e-09	4.71084e-08	30	32	32	D1	Heart. left ventricle (GTEx)	EpiXcan	0.999139	heart_left_ventricle	0.999981
2022	ENSG00000062582	MRPS24	0.811911	0.0622578	0.416843	0.0457139	0.0132632	0.0757398	0.222349	33	39	39	D1	Heart. left ventricle (GTEx)	EpiXcan	0.999139	heart_left_ventricle	0.999981
2023	ENSG00000186275	NBPF12	0.811846	0.0980276	0.41688	0.0386926	0.100069	1.17766e-06	7.91779e-06	33	66	66	D1	Heart. left ventricle (GTEx)	EpiXcan	0.999139	heart_left_ventricle	0.999981
2024	ENSG00000091640	SPAG7	0.81142	0.0507091	0.417125	0.0949422	0.302791	1.38032e-19	3.68191e-18	13	15	15	D1	Heart. left ventricle (GTEx)	EpiXcan	0.999139	heart_left_ventricle	0.999981
2025	ENSG00000158089	GALNT14	-0.811372	-0.0590808	0.417152	0.11678	0.0259854	0.0162792	0.0558581	57	70	70	D1	Heart. left ventricle (GTEx)	EpiXcan	0.999139	heart_left_ventricle	0.999981
2026	ENSG00000183807	FAM162B	-0.811047	-0.0742518	0.417338	0.0589771	0.0895542	5.05102e-06	3.09281e-05	48	54	54	D1	Heart. left ventricle (GTEx)	EpiXcan	0.999139	heart_left_ventricle	0.999981
2027	ENSG00000164576	SAP30L	0.810787	0.0866507	0.417488	0.0300146	0.0903973	4.17864e-06	2.60212e-05	12	13	13	D1	Heart. left ventricle (GTEx)	EpiXcan	0.999139	heart_left_ventricle	0.999981
2028	ENSG00000149557	FEZ1	-0.810746	-0.0990375	0.417511	0.0269468	0.0149856	0.0639239	0.191662	21	21	21	D1	Heart. left ventricle (GTEx)	EpiXcan	0.999139	heart_left_ventricle	0.999981
2029	ENSG00000153250	RBMS1	-0.810556	-0.0973113	0.417621	0.0356536	0.0332306	0.00650635	0.0239794	22	29	29	D1	Heart. left ventricle (GTEx)	EpiXcan	0.999139	heart_left_ventricle	0.999981
2030	ENSG00000120647	CCDC77	-0.810385	-0.115329	0.417719	0.0169293	0.0517953	0.000632711	0.0027704	14	18	18	D1	Heart. left ventricle (GTEx)	EpiXcan	0.999139	heart_left_ventricle	0.999981
2031	ENSG00000167799	NUDT8	-0.810074	-0.0414209	0.417898	0.137451	0.583849	2.3874e-49	5.83196e-47	15	18	18	D1	Heart. left ventricle (GTEx)	EpiXcan	0.999139	heart_left_ventricle	0.999981
2032	ENSG00000248008	NRAV	-0.808999	-0.10737	0.418516	0.0264173	0.0228188	0.0234193	0.0779935	26	29	29	D1	Heart. left ventricle (GTEx)	EpiXcan	0.999139	heart_left_ventricle	0.999981
2033	ENSG00000099821	POLRMT	0.808948	0.0611698	0.418545	0.0768657	0.0310304	0.0075577	0.0275192	58	87	87	D1	Heart. left ventricle (GTEx)	EpiXcan	0.999139	heart_left_ventricle	0.999981
2034	ENSG00000122574	WIPF3	0.808713	0.082879	0.41868	0.0328425	0.124895	4.28843e-08	3.4777e-07	8	9	9	D1	Heart. left ventricle (GTEx)	EpiXcan	0.999139	heart_left_ventricle	0.999981
2035	ENSG00000117266	CDK18	0.808453	0.0666386	0.41883	0.0408899	0.0326695	0.00730355	0.0266705	18	20	20	D1	Heart. left ventricle (GTEx)	EpiXcan	0.999139	heart_left_ventricle	0.999981
2036	ENSG00000113645	WWC1	-0.808133	-0.151844	0.419014	0.0141449	0.0218204	0.0259485	0.085491	9	10	10	D1	Heart. left ventricle (GTEx)	EpiXcan	0.999139	heart_left_ventricle	0.999981
2037	ENSG00000239887	C1orf226	-0.808021	-0.073569	0.419078	0.0510538	0.121009	3.5342e-08	2.90155e-07	25	27	27	D1	Heart. left ventricle (GTEx)	EpiXcan	0.999139	heart_left_ventricle	0.999981
2038	ENSG00000143622	RIT1	-0.80781	-0.0763956	0.4192	0.134529	0.133394	1.36128e-08	1.1921e-07	50	62	62	D1	Heart. left ventricle (GTEx)	EpiXcan	0.999139	heart_left_ventricle	0.999981
2039	ENSG00000140678	ITGAX	0.807707	0.143941	0.419259	0.00795547	0.0134849	0.0869794	0.251474	13	17	17	D1	Heart. left ventricle (GTEx)	EpiXcan	0.999139	heart_left_ventricle	0.999981
2040	ENSG00000128596	CCDC136	0.807384	0.0943692	0.419445	0.0241713	0.0744627	3.37822e-05	0.000181405	4	4	4	D1	Heart. left ventricle (GTEx)	EpiXcan	0.999139	heart_left_ventricle	0.999981
2041	ENSG00000198846	TOX	-0.806998	-0.0427311	0.419668	0.120951	0.311517	1.21998e-20	3.58376e-19	93	119	119	D1	Heart. left ventricle (GTEx)	EpiXcan	0.999139	heart_left_ventricle	0.999981
2042	ENSG00000116774	OLFML3	0.806713	0.122893	0.419832	0.0161029	0.050349	0.000599857	0.00263816	7	11	11	D1	Heart. left ventricle (GTEx)	EpiXcan	0.999139	heart_left_ventricle	0.999981
2043	ENSG00000119979	FAM45A	0.80631	0.139702	0.420064	0.0476099	0.0434258	0.00172902	0.00706421	55	60	60	D1	Heart. left ventricle (GTEx)	EpiXcan	0.999139	heart_left_ventricle	0.999981
2044	ENSG00000253716	MINCR	0.80625	0.0753484	0.420099	0.0395281	0.166794	1.46445e-10	1.61577e-09	6	6	6	D1	Heart. left ventricle (GTEx)	EpiXcan	0.999139	heart_left_ventricle	0.999981
2045	ENSG00000115946	PNO1	0.806084	0.0960688	0.420194	0.0250636	0.09802	1.47677e-06	9.79168e-06	28	41	41	D1	Heart. left ventricle (GTEx)	EpiXcan	0.999139	heart_left_ventricle	0.999981
2046	ENSG00000111640	GAPDH	-0.805661	-0.262647	0.420438	0.00482705	0.0196553	0.0368635	0.117646	11	15	15	D1	Heart. left ventricle (GTEx)	EpiXcan	0.999139	heart_left_ventricle	0.999981
2047	ENSG00000178927	C17orf62	0.804582	0.399145	0.421061	0.00159767	0.0581703	0.000269405	0.00125542	2	4	4	D1	Heart. left ventricle (GTEx)	EpiXcan	0.999139	heart_left_ventricle	0.999981
2048	ENSG00000050405	LIMA1	0.804543	0.153963	0.421083	0.00951956	0.0169791	0.0542568	0.16571	10	10	10	D1	Heart. left ventricle (GTEx)	EpiXcan	0.999139	heart_left_ventricle	0.999981
2049	ENSG00000111843	TMEM14C	0.804236	0.12202	0.421261	0.0185156	0.158222	4.92421e-10	5.13593e-09	9	12	12	D1	Heart. left ventricle (GTEx)	EpiXcan	0.999139	heart_left_ventricle	0.999981
2050	ENSG00000136160	EDNRB	-0.804178	-0.0982385	0.421294	0.0367522	0.0135944	0.082137	0.238813	28	30	30	D1	Heart. left ventricle (GTEx)	EpiXcan	0.999139	heart_left_ventricle	0.999981
2051	ENSG00000182240	BACE2	-0.803931	-0.0998903	0.421437	0.0282504	0.0892827	4.60234e-06	2.83679e-05	8	11	11	D1	Heart. left ventricle (GTEx)	EpiXcan	0.999139	heart_left_ventricle	0.999981
2052	ENSG00000006125	AP2B1	0.803779	0.0580626	0.421525	0.0622104	0.120541	5.42338e-08	4.31268e-07	25	31	31	D1	Heart. left ventricle (GTEx)	EpiXcan	0.999139	heart_left_ventricle	0.999981
2053	ENSG00000263753	LINC00667	-0.803408	-0.0544081	0.421739	0.225022	0.287079	5.54894e-19	1.37724e-17	54	66	66	D1	Heart. left ventricle (GTEx)	EpiXcan	0.999139	heart_left_ventricle	0.999981
2054	ENSG00000143126	CELSR2	0.803264	0.0332452	0.421822	0.0939177	0.0654936	0.00010401	0.000517599	40	49	49	D1	Heart. left ventricle (GTEx)	EpiXcan	0.999139	heart_left_ventricle	0.999981
2055	ENSG00000134247	PTGFRN	-0.803085	-0.0697556	0.421926	0.0684039	0.105384	4.76661e-07	3.38106e-06	24	30	30	D1	Heart. left ventricle (GTEx)	EpiXcan	0.999139	heart_left_ventricle	0.999981
2056	ENSG00000178038	ALS2CL	-0.802503	-0.046695	0.422262	0.0991775	0.14736	2.98879e-09	2.82525e-08	17	24	24	D1	Heart. left ventricle (GTEx)	EpiXcan	0.999139	heart_left_ventricle	0.999981
2057	ENSG00000087338	GMCL1	-0.802207	-0.0919215	0.422433	0.0201479	0.0399695	0.00237462	0.00946586	6	7	7	D1	Heart. left ventricle (GTEx)	EpiXcan	0.999139	heart_left_ventricle	0.999981
2058	ENSG00000120802	TMPO	0.802031	0.0424874	0.422535	0.254972	0.152919	8.89831e-10	8.99783e-09	84	98	98	D1	Heart. left ventricle (GTEx)	EpiXcan	0.999139	heart_left_ventricle	0.999981
2059	ENSG00000188488	SERPINA5	-0.801386	-0.112817	0.422908	0.0195036	0.0894474	5.50905e-06	3.35556e-05	7	9	9	D1	Heart. left ventricle (GTEx)	EpiXcan	0.999139	heart_left_ventricle	0.999981
2060	ENSG00000115414	FN1	-0.801249	-0.299715	0.422987	0.00269042	0.0332253	0.00584103	0.0217752	5	11	11	D1	Heart. left ventricle (GTEx)	EpiXcan	0.999139	heart_left_ventricle	0.999981
2061	ENSG00000240207	AC080013.1	-0.80111	-0.126477	0.423068	0.0141122	0.0399433	0.00261673	0.0103657	11	12	12	D1	Heart. left ventricle (GTEx)	EpiXcan	0.999139	heart_left_ventricle	0.999981
2062	ENSG00000165152	TMEM246	0.800925	0.0880084	0.423175	0.0447916	0.0304941	0.00837617	0.0302385	30	35	35	D1	Heart. left ventricle (GTEx)	EpiXcan	0.999139	heart_left_ventricle	0.999981
2063	ENSG00000162408	NOL9	0.800877	0.163694	0.423203	0.0075073	0.0238279	0.0212906	0.0715716	5	7	7	D1	Heart. left ventricle (GTEx)	EpiXcan	0.999139	heart_left_ventricle	0.999981
2064	ENSG00000124243	BCAS4	-0.80059	-0.229757	0.423369	0.0166367	0.0128837	0.0931229	0.266909	24	29	29	D1	Heart. left ventricle (GTEx)	EpiXcan	0.999139	heart_left_ventricle	0.999981
2065	ENSG00000240291	AL450384.2	0.800327	0.125518	0.423522	0.0139141	0.0589032	0.000241223	0.00113434	11	14	14	D1	Heart. left ventricle (GTEx)	EpiXcan	0.999139	heart_left_ventricle	0.999981
2066	ENSG00000040275	SPDL1	0.800302	0.107867	0.423536	0.0164948	0.0344085	0.00580553	0.0216661	8	9	9	D1	Heart. left ventricle (GTEx)	EpiXcan	0.999139	heart_left_ventricle	0.999981
2067	ENSG00000121236	TRIM6	-0.800137	-0.0593116	0.423632	0.119764	0.0586388	0.000253918	0.00119042	45	54	54	D1	Heart. left ventricle (GTEx)	EpiXcan	0.999139	heart_left_ventricle	0.999981
2068	ENSG00000106404	CLDN15	-0.799975	-0.121837	0.423725	0.0177839	0.0875563	4.55541e-06	2.81533e-05	22	31	31	D1	Heart. left ventricle (GTEx)	EpiXcan	0.999139	heart_left_ventricle	0.999981
2069	ENSG00000164919	COX6C	0.799402	0.0657231	0.424057	0.0471432	0.103612	8.49777e-07	5.82584e-06	12	14	14	D1	Heart. left ventricle (GTEx)	EpiXcan	0.999139	heart_left_ventricle	0.999981
2070	ENSG00000156103	MMP16	-0.799286	-0.113681	0.424125	0.0169869	0.0497788	0.000604525	0.00265533	3	4	4	D1	Heart. left ventricle (GTEx)	EpiXcan	0.999139	heart_left_ventricle	0.999981
2071	ENSG00000071054	MAP4K4	-0.798769	-0.0834444	0.424424	0.0426176	0.0889727	5.25352e-06	3.20833e-05	17	18	18	D1	Heart. left ventricle (GTEx)	EpiXcan	0.999139	heart_left_ventricle	0.999981
2072	ENSG00000107669	ATE1	0.79845	0.0844363	0.424609	0.0339326	0.140997	1.54293e-09	1.52023e-08	20	26	26	D1	Heart. left ventricle (GTEx)	EpiXcan	0.999139	heart_left_ventricle	0.999981
2073	ENSG00000176641	RNF152	0.798371	0.103653	0.424655	0.0271123	0.0827382	1.03086e-05	6.01579e-05	24	30	30	D1	Heart. left ventricle (GTEx)	EpiXcan	0.999139	heart_left_ventricle	0.999981
2074	ENSG00000155368	DBI	0.796786	0.0722014	0.425576	0.0585093	0.0283718	0.0103307	0.0366949	35	46	46	D1	Heart. left ventricle (GTEx)	EpiXcan	0.999139	heart_left_ventricle	0.999981
2075	ENSG00000167535	CACNB3	-0.796338	-0.0570175	0.425835	0.0921861	0.0234557	0.0182313	0.0620818	35	45	45	D1	Heart. left ventricle (GTEx)	EpiXcan	0.999139	heart_left_ventricle	0.999981
2076	ENSG00000104320	NBN	-0.796064	-0.0519046	0.425995	0.0934454	0.130062	3.02478e-08	2.50398e-07	36	46	46	D1	Heart. left ventricle (GTEx)	EpiXcan	0.999139	heart_left_ventricle	0.999981
2077	ENSG00000102743	SLC25A15	-0.795315	-0.0670897	0.42643	0.0661788	0.122582	8.22633e-08	6.38481e-07	43	51	51	D1	Heart. left ventricle (GTEx)	EpiXcan	0.999139	heart_left_ventricle	0.999981
2078	ENSG00000136274	NACAD	0.794378	0.0925963	0.426975	0.0167764	0.0432961	0.00176326	0.00719567	11	13	13	D1	Heart. left ventricle (GTEx)	EpiXcan	0.999139	heart_left_ventricle	0.999981
2079	ENSG00000176209	SMIM19	-0.794364	-0.0425268	0.426984	0.126115	0.531011	7.89373e-43	1.01771e-40	19	27	27	D1	Heart. left ventricle (GTEx)	EpiXcan	0.999139	heart_left_ventricle	0.999981
2080	ENSG00000188130	MAPK12	-0.793815	-0.0418531	0.427303	0.160102	0.294402	2.90633e-19	7.46638e-18	20	23	23	D1	Heart. left ventricle (GTEx)	EpiXcan	0.999139	heart_left_ventricle	0.999981
2081	ENSG00000269825	AC022150.4	-0.793437	-0.0541162	0.427523	0.0816656	0.103412	5.94269e-07	4.16857e-06	37	45	45	D1	Heart. left ventricle (GTEx)	EpiXcan	0.999139	heart_left_ventricle	0.999981
2082	ENSG00000175471	MCTP1	-0.792993	-0.120262	0.427782	0.00805168	0.0768726	2.61931e-05	0.000142913	11	14	14	D1	Heart. left ventricle (GTEx)	EpiXcan	0.999139	heart_left_ventricle	0.999981
2083	ENSG00000129538	RNASE1	-0.792939	-0.21583	0.427814	0.00822039	0.0230092	0.0246382	0.0816426	8	9	9	D1	Heart. left ventricle (GTEx)	EpiXcan	0.999139	heart_left_ventricle	0.999981
2084	ENSG00000183580	FBXL7	-0.792873	-0.0851382	0.427852	0.0314657	0.0835816	1.08464e-05	6.30849e-05	25	29	29	D1	Heart. left ventricle (GTEx)	EpiXcan	0.999139	heart_left_ventricle	0.999981
2085	ENSG00000224914	LINC00863	0.792627	0.107313	0.427995	0.0256762	0.0937269	2.95691e-06	1.8843e-05	6	7	7	D1	Heart. left ventricle (GTEx)	EpiXcan	0.999139	heart_left_ventricle	0.999981
2086	ENSG00000171148	TADA3	0.791938	0.145556	0.428397	0.0108597	0.0219977	0.027904	0.0912483	8	11	11	D1	Heart. left ventricle (GTEx)	EpiXcan	0.999139	heart_left_ventricle	0.999981
2087	ENSG00000129219	PLD2	-0.791576	-0.0809753	0.428608	0.0249789	0.21782	4.80951e-14	7.67977e-13	7	16	16	D1	Heart. left ventricle (GTEx)	EpiXcan	0.999139	heart_left_ventricle	0.999981
2088	ENSG00000149260	CAPN5	-0.791498	-0.384231	0.428653	0.00173165	0.0176659	0.0493792	0.152756	2	4	4	D1	Heart. left ventricle (GTEx)	EpiXcan	0.999139	heart_left_ventricle	0.999981
2089	ENSG00000223508	RPL23AP53	0.791371	0.124944	0.428727	0.0165533	0.0738783	3.71271e-05	0.000197689	5	7	7	D1	Heart. left ventricle (GTEx)	EpiXcan	0.999139	heart_left_ventricle	0.999981
2090	ENSG00000104611	SH2D4A	-0.791039	-0.0721172	0.428921	0.0417092	0.0613206	0.000135066	0.000659187	26	30	30	D1	Heart. left ventricle (GTEx)	EpiXcan	0.999139	heart_left_ventricle	0.999981
2091	ENSG00000272760	AC093726.1	-0.790035	-0.308869	0.429507	0.0026596	0.0171296	0.051762	0.159102	4	6	6	D1	Heart. left ventricle (GTEx)	EpiXcan	0.999139	heart_left_ventricle	0.999981
2092	ENSG00000188234	AGAP4	0.789981	0.0443738	0.429539	0.185959	0.194715	3.58231e-12	4.74596e-11	43	57	57	D1	Heart. left ventricle (GTEx)	EpiXcan	0.999139	heart_left_ventricle	0.999981
2093	ENSG00000168297	PXK	0.789775	0.0496588	0.429659	0.0851354	0.165078	3.08199e-11	3.67411e-10	14	15	15	D1	Heart. left ventricle (GTEx)	EpiXcan	0.999139	heart_left_ventricle	0.999981
2094	ENSG00000143149	ALDH9A1	-0.789761	-0.0550452	0.429667	0.0823495	0.164306	2.65168e-10	2.86661e-09	31	38	38	D1	Heart. left ventricle (GTEx)	EpiXcan	0.999139	heart_left_ventricle	0.999981
2095	ENSG00000149927	DOC2A	0.789469	0.0668711	0.429838	0.0249427	0.0442469	0.0016162	0.00663442	11	15	15	D1	Heart. left ventricle (GTEx)	EpiXcan	0.999139	heart_left_ventricle	0.999981
2096	ENSG00000155380	SLC16A1	-0.789285	-0.0618953	0.429946	0.039355	0.0842255	7.54592e-06	4.50942e-05	10	10	10	D1	Heart. left ventricle (GTEx)	EpiXcan	0.999139	heart_left_ventricle	0.999981
2097	ENSG00000109084	TMEM97	0.789006	0.0764814	0.430109	0.0440309	0.14521	1.22175e-09	1.2186e-08	10	14	14	D1	Heart. left ventricle (GTEx)	EpiXcan	0.999139	heart_left_ventricle	0.999981
2098	ENSG00000213366	GSTM2	-0.788584	-0.047441	0.430355	0.0299677	0.0675868	5.23196e-05	0.000272846	19	27	27	D1	Heart. left ventricle (GTEx)	EpiXcan	0.999139	heart_left_ventricle	0.999981
2099	ENSG00000125633	CCDC93	0.788433	0.0292251	0.430444	0.254928	0.411857	1.87442e-29	1.01161e-27	8	8	8	D1	Heart. left ventricle (GTEx)	EpiXcan	0.999139	heart_left_ventricle	0.999981
2100	ENSG00000185803	SLC52A2	-0.787681	-0.0471118	0.430884	0.10989	0.290843	7.42364e-20	2.01888e-18	23	33	33	D1	Heart. left ventricle (GTEx)	EpiXcan	0.999139	heart_left_ventricle	0.999981
2101	ENSG00000235878	AP001468.1	0.787652	0.0565118	0.4309	0.0614909	0.104467	6.07405e-07	4.25642e-06	8	12	12	D1	Heart. left ventricle (GTEx)	EpiXcan	0.999139	heart_left_ventricle	0.999981
2102	ENSG00000179630	LACC1	-0.786622	-0.037294	0.431503	0.190139	0.423196	2.6333e-30	1.54059e-28	20	25	25	D1	Heart. left ventricle (GTEx)	EpiXcan	0.999139	heart_left_ventricle	0.999981
2103	ENSG00000100697	DICER1	0.786199	0.259584	0.431751	0.00307769	0.0272333	0.0141764	0.0492006	7	7	7	D1	Heart. left ventricle (GTEx)	EpiXcan	0.999139	heart_left_ventricle	0.999981
2104	ENSG00000186792	HYAL3	-0.786139	-0.0414368	0.431786	0.146238	0.201199	5.41946e-13	7.82786e-12	27	32	32	D1	Heart. left ventricle (GTEx)	EpiXcan	0.999139	heart_left_ventricle	0.999981
2105	ENSG00000146414	SHPRH	0.785966	0.0917601	0.431887	0.0183247	0.0361892	0.00301807	0.011821	9	10	10	D1	Heart. left ventricle (GTEx)	EpiXcan	0.999139	heart_left_ventricle	0.999981
2106	ENSG00000103811	CTSH	0.785841	0.0277439	0.431961	0.314517	0.471628	2.0275e-35	1.74265e-33	62	69	69	D1	Heart. left ventricle (GTEx)	EpiXcan	0.999139	heart_left_ventricle	0.999981
2107	ENSG00000187486	KCNJ11	0.785638	0.0855577	0.43208	0.0233721	0.0332749	0.00649599	0.0239539	10	12	12	D1	Heart. left ventricle (GTEx)	EpiXcan	0.999139	heart_left_ventricle	0.999981
2108	ENSG00000165688	PMPCA	-0.785595	-0.341421	0.432105	0.00296113	0.0469662	0.00121051	0.00505855	6	9	9	D1	Heart. left ventricle (GTEx)	EpiXcan	0.999139	heart_left_ventricle	0.999981
2109	ENSG00000110455	ACCS	0.785236	0.0313922	0.432315	0.361073	0.627519	1.7912e-56	8.04539e-54	73	83	83	D1	Heart. left ventricle (GTEx)	EpiXcan	0.999139	heart_left_ventricle	0.999981
2110	ENSG00000130734	ATG4D	0.784867	0.364183	0.432532	0.00171481	0.026986	0.014715	0.0508163	4	6	6	D1	Heart. left ventricle (GTEx)	EpiXcan	0.999139	heart_left_ventricle	0.999981
2111	ENSG00000132436	FIGNL1	0.784779	0.0362867	0.432583	0.15015	0.260555	5.76038e-17	1.20613e-15	22	33	33	D1	Heart. left ventricle (GTEx)	EpiXcan	0.999139	heart_left_ventricle	0.999981
2112	ENSG00000129347	KRI1	0.784733	0.0413925	0.43261	0.140048	0.380297	2.84737e-26	1.25464e-24	7	10	10	D1	Heart. left ventricle (GTEx)	EpiXcan	0.999139	heart_left_ventricle	0.999981
2113	ENSG00000106526	ACTR3C	-0.784328	-0.0916273	0.432847	0.0377363	0.0724672	3.2355e-05	0.000173808	36	39	39	D1	Heart. left ventricle (GTEx)	EpiXcan	0.999139	heart_left_ventricle	0.999981
2114	ENSG00000044090	CUL7	0.784135	0.11289	0.432961	0.0161034	0.033994	0.00590354	0.0219671	14	15	15	D1	Heart. left ventricle (GTEx)	EpiXcan	0.999139	heart_left_ventricle	0.999981
2115	ENSG00000165626	BEND7	0.783996	0.0606009	0.433043	0.0646082	0.0198078	0.0360971	0.11538	37	44	44	D1	Heart. left ventricle (GTEx)	EpiXcan	0.999139	heart_left_ventricle	0.999981
2116	ENSG00000259820	AC083843.2	-0.783981	-0.071076	0.433051	0.0588693	0.168971	1.86008e-11	2.28192e-10	20	27	27	D1	Heart. left ventricle (GTEx)	EpiXcan	0.999139	heart_left_ventricle	0.999981
2117	ENSG00000111364	DDX55	0.783791	0.0550326	0.433163	0.0900617	0.214352	3.75216e-14	6.03292e-13	16	18	18	D1	Heart. left ventricle (GTEx)	EpiXcan	0.999139	heart_left_ventricle	0.999981
2118	ENSG00000130402	ACTN4	-0.783504	-0.103993	0.433331	0.0275374	0.0459375	0.00128872	0.00536608	28	29	29	D1	Heart. left ventricle (GTEx)	EpiXcan	0.999139	heart_left_ventricle	0.999981
2119	ENSG00000086475	SEPHS1	-0.783464	-0.0628488	0.433355	0.115766	0.030603	0.00964436	0.0344682	77	103	103	D1	Heart. left ventricle (GTEx)	EpiXcan	0.999139	heart_left_ventricle	0.999981
2120	ENSG00000258839	MC1R	-0.782964	-0.240572	0.433648	0.00471334	0.0497079	0.00062489	0.00273874	8	11	11	D1	Heart. left ventricle (GTEx)	EpiXcan	0.999139	heart_left_ventricle	0.999981
2121	ENSG00000091986	CCDC80	-0.782715	-0.129694	0.433794	0.0146611	0.0242177	0.0203359	0.0685775	11	12	12	D1	Heart. left ventricle (GTEx)	EpiXcan	0.999139	heart_left_ventricle	0.999981
2122	ENSG00000183426	NPIPA1	-0.782582	-0.0296883	0.433873	0.219657	0.526902	1.31631e-41	1.59377e-39	49	66	66	D1	Heart. left ventricle (GTEx)	EpiXcan	0.999139	heart_left_ventricle	0.999981
2123	ENSG00000139323	POC1B	-0.782245	-0.152181	0.43407	0.00930952	0.0857154	9.71644e-06	5.70851e-05	11	17	17	D1	Heart. left ventricle (GTEx)	EpiXcan	0.999139	heart_left_ventricle	0.999981
2124	ENSG00000196981	WDR5B	-0.782073	-0.128575	0.434172	0.014021	0.0174364	0.0484969	0.150361	8	9	9	D1	Heart. left ventricle (GTEx)	EpiXcan	0.999139	heart_left_ventricle	0.999981
2125	ENSG00000156384	SFR1	0.781722	0.336921	0.434378	0.00325795	0.0112284	0.114059	0.316993	6	8	8	D1	Heart. left ventricle (GTEx)	EpiXcan	0.999139	heart_left_ventricle	0.999981
2126	ENSG00000269737	AL691432.1	-0.781156	-0.0709757	0.434711	0.055663	0.190305	3.55898e-13	5.20538e-12	9	16	16	D1	Heart. left ventricle (GTEx)	EpiXcan	0.999139	heart_left_ventricle	0.999981
2127	ENSG00000074319	TSG101	0.781004	0.100711	0.4348	0.0216383	0.118578	6.88771e-08	5.39395e-07	11	16	16	D1	Heart. left ventricle (GTEx)	EpiXcan	0.999139	heart_left_ventricle	0.999981
2128	ENSG00000160678	S100A1	-0.780662	-0.0428806	0.435001	0.105364	0.24797	4.2624e-16	8.32393e-15	21	25	25	D1	Heart. left ventricle (GTEx)	EpiXcan	0.999139	heart_left_ventricle	0.999981
2129	ENSG00000125450	NUP85	0.780556	0.0338425	0.435064	0.191015	0.40664	1.17655e-29	6.4497e-28	7	8	8	D1	Heart. left ventricle (GTEx)	EpiXcan	0.999139	heart_left_ventricle	0.999981
2130	ENSG00000013810	TACC3	-0.780133	-0.0630682	0.435313	0.0476233	0.0923509	2.83608e-06	1.81228e-05	33	41	41	D1	Heart. left ventricle (GTEx)	EpiXcan	0.999139	heart_left_ventricle	0.999981
2131	ENSG00000023191	RNH1	0.779798	0.0851773	0.43551	0.0343938	0.0583848	0.000250981	0.00117705	23	27	27	D1	Heart. left ventricle (GTEx)	EpiXcan	0.999139	heart_left_ventricle	0.999981
2132	ENSG00000125656	CLPP	-0.779635	-0.177681	0.435606	0.0134936	0.0184509	0.0419877	0.131957	7	7	7	D1	Heart. left ventricle (GTEx)	EpiXcan	0.999139	heart_left_ventricle	0.999981
2133	ENSG00000224597	SVIL-AS1	0.779018	0.0303832	0.435969	0.200698	0.391672	1.92636e-27	9.00087e-26	27	30	30	D1	Heart. left ventricle (GTEx)	EpiXcan	0.999139	heart_left_ventricle	0.999981
2134	ENSG00000157379	DHRS1	-0.778694	-0.0302868	0.43616	0.192627	0.331513	4.74269e-22	1.53575e-20	42	51	51	D1	Heart. left ventricle (GTEx)	EpiXcan	0.999139	heart_left_ventricle	0.999981
2135	ENSG00000127804	METTL16	-0.777821	-0.104793	0.436675	0.0190493	0.131618	1.17105e-08	1.03331e-07	9	15	15	D1	Heart. left ventricle (GTEx)	EpiXcan	0.999139	heart_left_ventricle	0.999981
2136	ENSG00000163902	RPN1	-0.777645	-0.254662	0.436778	0.0033764	0.0160229	0.0598977	0.181062	10	14	14	D1	Heart. left ventricle (GTEx)	EpiXcan	0.999139	heart_left_ventricle	0.999981
2137	ENSG00000162407	PLPP3	-0.777525	-0.056901	0.436849	0.08286	0.124464	5.23605e-08	4.18283e-07	30	36	36	D1	Heart. left ventricle (GTEx)	EpiXcan	0.999139	heart_left_ventricle	0.999981
2138	ENSG00000161533	ACOX1	0.777486	0.100114	0.436872	0.0129278	0.0112126	0.117251	0.324406	14	20	20	D1	Heart. left ventricle (GTEx)	EpiXcan	0.999139	heart_left_ventricle	0.999981
2139	ENSG00000175061	LRRC75A-AS1	-0.776434	-0.0547537	0.437492	0.102939	0.0665572	7.83158e-05	0.000397401	36	42	42	D1	Heart. left ventricle (GTEx)	EpiXcan	0.999139	heart_left_ventricle	0.999981
2140	ENSG00000143322	ABL2	-0.775705	-0.059421	0.437923	0.0635098	0.0487707	0.000945225	0.00402118	30	32	32	D1	Heart. left ventricle (GTEx)	EpiXcan	0.999139	heart_left_ventricle	0.999981
2141	ENSG00000138378	STAT4	-0.775366	-0.141527	0.438123	0.0104592	0.0527196	0.000480327	0.00214843	7	9	9	D1	Heart. left ventricle (GTEx)	EpiXcan	0.999139	heart_left_ventricle	0.999981
2142	ENSG00000124006	OBSL1	0.775224	0.183179	0.438207	0.0139724	0.0148773	0.0714603	0.211615	6	6	6	D1	Heart. left ventricle (GTEx)	EpiXcan	0.999139	heart_left_ventricle	0.999981
2143	ENSG00000115109	EPB41L5	0.774963	0.0838276	0.438361	0.054572	0.0792336	1.39558e-05	7.9607e-05	14	19	19	D1	Heart. left ventricle (GTEx)	EpiXcan	0.999139	heart_left_ventricle	0.999981
2144	ENSG00000176593	AC008969.1	-0.774672	-0.0706901	0.438533	0.0495054	0.150642	1.33837e-09	1.3311e-08	24	29	29	D1	Heart. left ventricle (GTEx)	EpiXcan	0.999139	heart_left_ventricle	0.999981
2145	ENSG00000215305	VPS16	-0.774621	-0.0172816	0.438564	0.331882	0.266153	5.01597e-17	1.05822e-15	100	115	115	D1	Heart. left ventricle (GTEx)	EpiXcan	0.999139	heart_left_ventricle	0.999981
2146	ENSG00000149328	GLB1L2	-0.774361	-0.0925009	0.438717	0.026048	0.0939796	2.44843e-06	1.5776e-05	25	32	32	D1	Heart. left ventricle (GTEx)	EpiXcan	0.999139	heart_left_ventricle	0.999981
2147	ENSG00000272505	AC104964.3	0.773665	0.0644563	0.439129	0.060876	0.182768	1.60449e-11	1.97707e-10	38	54	54	D1	Heart. left ventricle (GTEx)	EpiXcan	0.999139	heart_left_ventricle	0.999981
2148	ENSG00000204323	SMIM5	-0.773387	-0.0616686	0.439293	0.0524544	0.135128	1.3462e-08	1.18039e-07	21	23	23	D1	Heart. left ventricle (GTEx)	EpiXcan	0.999139	heart_left_ventricle	0.999981
2149	ENSG00000132141	CCT6B	-0.773131	-0.141114	0.439445	0.0118085	0.052882	0.000541018	0.00240368	9	12	12	D1	Heart. left ventricle (GTEx)	EpiXcan	0.999139	heart_left_ventricle	0.999981
2150	ENSG00000125814	NAPB	-0.773003	-0.0686641	0.439521	0.0411732	0.110742	3.02412e-07	2.20114e-06	18	20	20	D1	Heart. left ventricle (GTEx)	EpiXcan	0.999139	heart_left_ventricle	0.999981
2151	ENSG00000163161	ERCC3	0.772495	0.050177	0.439821	0.075684	0.187119	6.86721e-12	8.80469e-11	27	34	34	D1	Heart. left ventricle (GTEx)	EpiXcan	0.999139	heart_left_ventricle	0.999981
2152	ENSG00000099999	RNF215	0.772442	0.0283645	0.439853	0.295382	0.45148	3.16738e-33	2.33347e-31	35	38	38	D1	Heart. left ventricle (GTEx)	EpiXcan	0.999139	heart_left_ventricle	0.999981
2153	ENSG00000152240	HAUS1	0.771885	0.0397036	0.440182	0.107361	0.188124	1.6787e-12	2.30743e-11	54	65	65	D1	Heart. left ventricle (GTEx)	EpiXcan	0.999139	heart_left_ventricle	0.999981
2154	ENSG00000121417	ZNF211	-0.771746	-0.0498651	0.440265	0.0955184	0.121912	7.7354e-08	6.02729e-07	28	31	31	D1	Heart. left ventricle (GTEx)	EpiXcan	0.999139	heart_left_ventricle	0.999981
2155	ENSG00000261534	AL596244.1	-0.771423	-0.147249	0.440456	0.00981537	0.0178147	0.0472135	0.146807	11	12	12	D1	Heart. left ventricle (GTEx)	EpiXcan	0.999139	heart_left_ventricle	0.999981
2156	ENSG00000145882	PCYOX1L	-0.77142	-0.0634649	0.440458	0.0516665	0.147373	2.30924e-09	2.2114e-08	12	12	12	D1	Heart. left ventricle (GTEx)	EpiXcan	0.999139	heart_left_ventricle	0.999981
2157	ENSG00000273131	RP6-42F4.1	0.771021	0.0991481	0.440694	0.031396	0.0634877	0.000136313	0.000664355	18	24	24	D1	Heart. left ventricle (GTEx)	EpiXcan	0.999139	heart_left_ventricle	0.999981
2158	ENSG00000165271	NOL6	-0.770821	-0.0362959	0.440813	0.142097	0.224106	1.20964e-15	2.24276e-14	30	36	36	D1	Heart. left ventricle (GTEx)	EpiXcan	0.999139	heart_left_ventricle	0.999981
2159	ENSG00000141252	VPS53	-0.77034	-0.0450309	0.441098	0.117355	0.290961	2.56401e-19	6.62361e-18	15	18	18	D1	Heart. left ventricle (GTEx)	EpiXcan	0.999139	heart_left_ventricle	0.999981
2160	ENSG00000128563	PRKRIP1	-0.77	-0.171053	0.4413	0.0136075	0.0904784	3.07088e-06	1.95425e-05	8	10	10	D1	Heart. left ventricle (GTEx)	EpiXcan	0.999139	heart_left_ventricle	0.999981
2161	ENSG00000125818	PSMF1	-0.769954	-0.0435861	0.441327	0.108693	0.149634	1.47734e-09	1.46201e-08	53	60	60	D1	Heart. left ventricle (GTEx)	EpiXcan	0.999139	heart_left_ventricle	0.999981
2162	ENSG00000104361	NIPAL2	0.769478	0.104864	0.44161	0.0258377	0.0298475	0.00933813	0.0334338	27	33	33	D1	Heart. left ventricle (GTEx)	EpiXcan	0.999139	heart_left_ventricle	0.999981
2163	ENSG00000089220	PEBP1	-0.769327	-0.0956282	0.441699	0.0222741	0.0130634	0.0901979	0.259594	40	49	49	D1	Heart. left ventricle (GTEx)	EpiXcan	0.999139	heart_left_ventricle	0.999981
2164	ENSG00000187624	C17orf97	0.768246	0.0206935	0.442341	0.512836	0.636627	2.64894e-58	1.53683e-55	117	151	151	D1	Heart. left ventricle (GTEx)	EpiXcan	0.999139	heart_left_ventricle	0.999981
2165	ENSG00000139433	GLTP	0.767702	0.0893876	0.442665	0.0248167	0.0522274	0.00047168	0.00211111	12	14	14	D1	Heart. left ventricle (GTEx)	EpiXcan	0.999139	heart_left_ventricle	0.999981
2166	ENSG00000214174	AMZ2P1	-0.767446	-0.0508852	0.442816	0.0974263	0.250457	4.02444e-17	8.55516e-16	50	56	56	D1	Heart. left ventricle (GTEx)	EpiXcan	0.999139	heart_left_ventricle	0.999981
2167	ENSG00000169583	CLIC3	-0.767263	-0.040179	0.442925	0.147273	0.308063	1.33591e-20	3.89961e-19	11	11	11	D1	Heart. left ventricle (GTEx)	EpiXcan	0.999139	heart_left_ventricle	0.999981
2168	ENSG00000140983	RHOT2	-0.767002	-0.0255188	0.44308	0.173841	0.0849691	9.25011e-06	5.46451e-05	73	95	95	D1	Heart. left ventricle (GTEx)	EpiXcan	0.999139	heart_left_ventricle	0.999981
2169	ENSG00000112308	C6orf62	0.766563	0.0352484	0.443342	0.133065	0.218838	4.35251e-14	6.97404e-13	30	37	37	D1	Heart. left ventricle (GTEx)	EpiXcan	0.999139	heart_left_ventricle	0.999981
2170	ENSG00000169629	RGPD8	-0.765927	-0.0258668	0.443719	0.325228	0.493866	5.06423e-38	5.00102e-36	63	85	85	D1	Heart. left ventricle (GTEx)	EpiXcan	0.999139	heart_left_ventricle	0.999981
2171	ENSG00000272221	AL645933.2	0.765426	0.0300832	0.444018	0.450953	0.65042	2.97731e-61	2.30311e-58	55	71	71	D1	Heart. left ventricle (GTEx)	EpiXcan	0.999139	heart_left_ventricle	0.999981
2172	ENSG00000272732	AC004982.1	0.765138	0.0922908	0.444189	0.13797	0.0466157	0.00116609	0.00489056	83	112	112	D1	Heart. left ventricle (GTEx)	EpiXcan	0.999139	heart_left_ventricle	0.999981
2173	ENSG00000108309	RUNDC3A	0.764365	0.168149	0.44465	0.00935103	0.0356997	0.00461845	0.0174653	10	12	12	D1	Heart. left ventricle (GTEx)	EpiXcan	0.999139	heart_left_ventricle	0.999981
2174	ENSG00000226380	AC016831.1	-0.76391	-0.12195	0.444921	0.0204968	0.0942882	2.65151e-06	1.69902e-05	6	6	6	D1	Heart. left ventricle (GTEx)	EpiXcan	0.999139	heart_left_ventricle	0.999981
2175	ENSG00000173267	SNCG	-0.763727	-0.0611804	0.44503	0.0309329	0.0227134	0.0249556	0.0825764	26	31	31	D1	Heart. left ventricle (GTEx)	EpiXcan	0.999139	heart_left_ventricle	0.999981
2176	ENSG00000247572	CKMT2-AS1	0.76344	0.052462	0.445201	0.0691139	0.145124	3.07433e-09	2.9002e-08	16	17	17	D1	Heart. left ventricle (GTEx)	EpiXcan	0.999139	heart_left_ventricle	0.999981
2177	ENSG00000092531	SNAP23	0.763411	0.0807369	0.445218	0.0350938	0.0405886	0.00247875	0.00984431	24	30	30	D1	Heart. left ventricle (GTEx)	EpiXcan	0.999139	heart_left_ventricle	0.999981
2178	ENSG00000141314	RHBDL3	0.762905	0.0629982	0.44552	0.0552471	0.12706	1.59549e-08	1.38674e-07	5	6	6	D1	Heart. left ventricle (GTEx)	EpiXcan	0.999139	heart_left_ventricle	0.999981
2179	ENSG00000109756	RAPGEF2	-0.762072	-0.16047	0.446017	0.00826579	0.0220854	0.02382	0.079233	13	16	16	D1	Heart. left ventricle (GTEx)	EpiXcan	0.999139	heart_left_ventricle	0.999981
2180	ENSG00000105750	ZNF85	0.761859	0.125166	0.446144	0.0235928	0.0664705	0.000105851	0.000526193	11	13	13	D1	Heart. left ventricle (GTEx)	EpiXcan	0.999139	heart_left_ventricle	0.999981
2181	ENSG00000177042	TMEM80	-0.761598	-0.0297066	0.4463	0.221823	0.612059	1.55044e-53	5.53547e-51	16	23	23	D1	Heart. left ventricle (GTEx)	EpiXcan	0.999139	heart_left_ventricle	0.999981
2182	ENSG00000142892	PIGK	-0.761006	-0.0639088	0.446654	0.0605023	0.0124011	0.0958075	0.273814	62	70	70	D1	Heart. left ventricle (GTEx)	EpiXcan	0.999139	heart_left_ventricle	0.999981
2183	ENSG00000162998	FRZB	0.760577	0.127169	0.44691	0.0115629	0.0161284	0.0573878	0.174257	9	12	12	D1	Heart. left ventricle (GTEx)	EpiXcan	0.999139	heart_left_ventricle	0.999981
2184	ENSG00000170500	LONRF2	-0.760382	-0.0416197	0.447026	0.0120301	0.0175989	0.0499326	0.154228	3	4	4	D1	Heart. left ventricle (GTEx)	EpiXcan	0.999139	heart_left_ventricle	0.999981
2185	ENSG00000167785	ZNF558	0.760076	0.122161	0.447209	0.0119609	0.0379778	0.00372503	0.0143438	13	16	16	D1	Heart. left ventricle (GTEx)	EpiXcan	0.999139	heart_left_ventricle	0.999981
2186	ENSG00000134440	NARS	0.758501	0.123783	0.448151	0.0135893	0.0321527	0.007508	0.0273597	11	12	12	D1	Heart. left ventricle (GTEx)	EpiXcan	0.999139	heart_left_ventricle	0.999981
2187	ENSG00000235863	B3GALT4	-0.758387	-0.179135	0.448219	0.00776911	0.0118195	0.0946528	0.270792	10	12	12	D1	Heart. left ventricle (GTEx)	EpiXcan	0.999139	heart_left_ventricle	0.999981
2188	ENSG00000069702	TGFBR3	0.757783	0.107946	0.448581	0.0169471	0.0156407	0.0635683	0.190719	9	10	10	D1	Heart. left ventricle (GTEx)	EpiXcan	0.999139	heart_left_ventricle	0.999981
2189	ENSG00000100483	VCPKMT	0.757318	0.142859	0.448859	0.0110544	0.0908892	4.57235e-06	2.8233e-05	13	16	16	D1	Heart. left ventricle (GTEx)	EpiXcan	0.999139	heart_left_ventricle	0.999981
2190	ENSG00000144306	SCRN3	-0.757147	-0.0965883	0.448962	0.0151437	0.0277456	0.0128926	0.0449915	6	6	6	D1	Heart. left ventricle (GTEx)	EpiXcan	0.999139	heart_left_ventricle	0.999981
2191	ENSG00000170873	MTSS1	0.756983	0.0279387	0.44906	0.230254	0.394918	1.00595e-27	4.82996e-26	13	14	14	D1	Heart. left ventricle (GTEx)	EpiXcan	0.999139	heart_left_ventricle	0.999981
2192	ENSG00000267280	TBX2-AS1	0.756245	0.0365902	0.449502	0.0564429	0.0688123	7.80554e-05	0.000396225	12	13	13	D1	Heart. left ventricle (GTEx)	EpiXcan	0.999139	heart_left_ventricle	0.999981
2193	ENSG00000141644	MBD1	0.756025	0.0872611	0.449634	0.0271014	0.0154728	0.0665498	0.198466	27	31	31	D1	Heart. left ventricle (GTEx)	EpiXcan	0.999139	heart_left_ventricle	0.999981
2194	ENSG00000164109	MAD2L1	-0.755942	-0.0583832	0.449684	0.0664094	0.0515851	0.000545489	0.00242137	35	41	41	D1	Heart. left ventricle (GTEx)	EpiXcan	0.999139	heart_left_ventricle	0.999981
2195	ENSG00000100441	KHNYN	0.755858	0.0906174	0.449734	0.0375987	0.0979775	1.8668e-06	1.22149e-05	17	21	21	D1	Heart. left ventricle (GTEx)	EpiXcan	0.999139	heart_left_ventricle	0.999981
2196	ENSG00000125246	CLYBL	0.755454	0.0480946	0.449977	0.105069	0.110745	3.197e-07	2.31849e-06	50	58	58	D1	Heart. left ventricle (GTEx)	EpiXcan	0.999139	heart_left_ventricle	0.999981
2197	ENSG00000122335	SERAC1	0.755067	0.0524435	0.450208	0.0466902	0.0934656	1.83152e-06	1.19954e-05	27	29	29	D1	Heart. left ventricle (GTEx)	EpiXcan	0.999139	heart_left_ventricle	0.999981
2198	ENSG00000114573	ATP6V1A	-0.754082	-0.138686	0.4508	0.00808926	0.0311738	0.00587208	0.0218676	1	1	1	D1	Heart. left ventricle (GTEx)	EpiXcan	0.999139	heart_left_ventricle	0.999981
2199	ENSG00000010319	SEMA3G	0.753586	0.353285	0.451098	0.00181466	0.0173706	0.0476201	0.147906	6	8	8	D1	Heart. left ventricle (GTEx)	EpiXcan	0.999139	heart_left_ventricle	0.999981
2200	ENSG00000273038	AL365203.3	0.75311	0.0349803	0.451384	0.15931	0.316865	2.18235e-21	6.7677e-20	17	22	22	D1	Heart. left ventricle (GTEx)	EpiXcan	0.999139	heart_left_ventricle	0.999981
2201	ENSG00000203667	COX20	0.753084	0.0664243	0.4514	0.101869	0.243452	1.0318e-15	1.9207e-14	3	4	4	D1	Heart. left ventricle (GTEx)	EpiXcan	0.999139	heart_left_ventricle	0.999981
2202	ENSG00000052749	RRP12	-0.752795	-0.0257573	0.451573	0.296442	0.562945	1.84842e-48	4.1512e-46	30	39	39	D1	Heart. left ventricle (GTEx)	EpiXcan	0.999139	heart_left_ventricle	0.999981
2203	ENSG00000159713	TPPP3	-0.752685	-0.0840678	0.451639	0.0271774	0.0345462	0.00495091	0.0186315	16	19	19	D1	Heart. left ventricle (GTEx)	EpiXcan	0.999139	heart_left_ventricle	0.999981
2204	ENSG00000205362	MT1A	-0.752511	-0.137703	0.451744	0.0143922	0.0548995	0.000421942	0.00190256	7	9	9	D1	Heart. left ventricle (GTEx)	EpiXcan	0.999139	heart_left_ventricle	0.999981
2205	ENSG00000166896	ATP23	0.752456	0.0446444	0.451777	0.139225	0.623106	9.46229e-58	4.87974e-55	20	23	23	D1	Heart. left ventricle (GTEx)	EpiXcan	0.999139	heart_left_ventricle	0.999981
2206	ENSG00000093010	COMT	0.752209	0.0549582	0.451925	0.0920716	0.124342	3.66924e-08	3.00356e-07	36	53	53	D1	Heart. left ventricle (GTEx)	EpiXcan	0.999139	heart_left_ventricle	0.999981
2207	ENSG00000054116	TRAPPC3	-0.751877	-0.106175	0.452125	0.0511459	0.0487729	0.00034933	0.00159897	4	4	4	D1	Heart. left ventricle (GTEx)	EpiXcan	0.999139	heart_left_ventricle	0.999981
2208	ENSG00000132199	ENOSF1	-0.751846	-0.146949	0.452144	0.067529	0.0146179	0.0727943	0.214971	57	66	66	D1	Heart. left ventricle (GTEx)	EpiXcan	0.999139	heart_left_ventricle	0.999981
2209	ENSG00000179277	MEIS3P1	-0.751518	-0.0714732	0.452341	0.0337253	0.0588292	0.000204166	0.000971567	20	31	31	D1	Heart. left ventricle (GTEx)	EpiXcan	0.999139	heart_left_ventricle	0.999981
2210	ENSG00000060491	OGFR	0.751325	0.18375	0.452457	0.00630033	0.0394794	0.00198302	0.00801033	4	5	5	D1	Heart. left ventricle (GTEx)	EpiXcan	0.999139	heart_left_ventricle	0.999981
2211	ENSG00000167608	TMC4	0.751175	0.0444571	0.452547	0.171121	0.45434	4.5331e-33	3.28744e-31	59	84	84	D1	Heart. left ventricle (GTEx)	EpiXcan	0.999139	heart_left_ventricle	0.999981
2212	ENSG00000089159	PXN	0.75096	0.0583921	0.452677	0.0675993	0.0904752	1.92301e-06	1.25591e-05	13	19	19	D1	Heart. left ventricle (GTEx)	EpiXcan	0.999139	heart_left_ventricle	0.999981
2213	ENSG00000119632	IFI27L2	-0.750601	-0.0319996	0.452893	0.19913	0.351303	7.68194e-24	2.86765e-22	4	5	5	D1	Heart. left ventricle (GTEx)	EpiXcan	0.999139	heart_left_ventricle	0.999981
2214	ENSG00000081665	ZNF506	-0.750219	-0.0432008	0.453123	0.100432	0.294409	1.07237e-19	2.88813e-18	10	16	16	D1	Heart. left ventricle (GTEx)	EpiXcan	0.999139	heart_left_ventricle	0.999981
2215	ENSG00000165282	PIGO	0.750116	0.0665199	0.453185	0.114053	0.0733319	3.09044e-05	0.000166465	65	71	71	D1	Heart. left ventricle (GTEx)	EpiXcan	0.999139	heart_left_ventricle	0.999981
2216	ENSG00000153130	SCOC	0.749709	0.136179	0.45343	0.0131369	0.0140042	0.0789441	0.230444	12	18	18	D1	Heart. left ventricle (GTEx)	EpiXcan	0.999139	heart_left_ventricle	0.999981
2217	ENSG00000197599	CCDC154	-0.748873	-0.0333857	0.453934	0.151115	0.216952	5.63677e-14	8.93923e-13	26	31	31	D1	Heart. left ventricle (GTEx)	EpiXcan	0.999139	heart_left_ventricle	0.999981
2218	ENSG00000037474	NSUN2	-0.748221	-0.0649437	0.454327	0.0385251	0.0616825	0.000167131	0.000805236	21	25	25	D1	Heart. left ventricle (GTEx)	EpiXcan	0.999139	heart_left_ventricle	0.999981
2219	ENSG00000177303	CASKIN2	0.747841	0.0957927	0.454556	0.0288723	0.0740364	3.56632e-05	0.000190551	20	23	23	D1	Heart. left ventricle (GTEx)	EpiXcan	0.999139	heart_left_ventricle	0.999981
2220	ENSG00000143575	HAX1	-0.747693	-0.0416171	0.454646	0.0743742	0.0802566	1.04366e-05	6.08539e-05	31	39	39	D1	Heart. left ventricle (GTEx)	EpiXcan	0.999139	heart_left_ventricle	0.999981
2221	ENSG00000139971	C14orf37	-0.747402	-0.094924	0.454821	0.0242992	0.0847048	5.99337e-06	3.62518e-05	7	10	10	D1	Heart. left ventricle (GTEx)	EpiXcan	0.999139	heart_left_ventricle	0.999981
2222	ENSG00000267002	AC060780.1	0.747319	0.048005	0.454871	0.0942225	0.0559978	0.000310763	0.00143327	44	50	50	D1	Heart. left ventricle (GTEx)	EpiXcan	0.999139	heart_left_ventricle	0.999981
2223	ENSG00000104093	DMXL2	-0.746381	-0.0950478	0.455437	0.0223451	0.0865696	4.14446e-06	2.58383e-05	14	21	21	D1	Heart. left ventricle (GTEx)	EpiXcan	0.999139	heart_left_ventricle	0.999981
2224	ENSG00000111581	NUP107	0.74621	0.0341621	0.45554	0.148024	0.198184	2.80788e-13	4.15483e-12	32	40	40	D1	Heart. left ventricle (GTEx)	EpiXcan	0.999139	heart_left_ventricle	0.999981
2225	ENSG00000140479	PCSK6	0.745728	0.076921	0.455832	0.0249914	0.0391949	0.00243807	0.00968826	13	16	16	D1	Heart. left ventricle (GTEx)	EpiXcan	0.999139	heart_left_ventricle	0.999981
2226	ENSG00000187049	TMEM216	-0.745624	-0.0932202	0.455894	0.0223892	0.0520437	0.000612878	0.00268948	10	15	15	D1	Heart. left ventricle (GTEx)	EpiXcan	0.999139	heart_left_ventricle	0.999981
2227	ENSG00000078814	MYH7B	-0.745488	-0.133939	0.455977	0.0291838	0.0288119	0.0118057	0.041448	27	35	35	D1	Heart. left ventricle (GTEx)	EpiXcan	0.999139	heart_left_ventricle	0.999981
2228	ENSG00000253797	UTP14C	-0.745208	-0.0461426	0.456146	0.0470751	0.0212638	0.0268625	0.0881947	20	25	25	D1	Heart. left ventricle (GTEx)	EpiXcan	0.999139	heart_left_ventricle	0.999981
2229	ENSG00000273270	AC090114.2	0.744492	0.0362049	0.456579	0.225197	0.288502	4.68401e-19	1.17514e-17	85	92	92	D1	Heart. left ventricle (GTEx)	EpiXcan	0.999139	heart_left_ventricle	0.999981
2230	ENSG00000187535	IFT140	-0.744427	-0.089439	0.456618	0.0287405	0.0701588	4.27257e-05	0.000225517	12	14	14	D1	Heart. left ventricle (GTEx)	EpiXcan	0.999139	heart_left_ventricle	0.999981
2231	ENSG00000160999	SH2B2	-0.744281	-0.0586174	0.456706	0.0468183	0.124517	5.28215e-08	4.21234e-07	15	20	20	D1	Heart. left ventricle (GTEx)	EpiXcan	0.999139	heart_left_ventricle	0.999981
2232	ENSG00000183508	FAM46C	-0.743529	-0.0620077	0.457162	0.0540283	0.150534	1.60971e-09	1.58065e-08	10	11	11	D1	Heart. left ventricle (GTEx)	EpiXcan	0.999139	heart_left_ventricle	0.999981
2233	ENSG00000248333	CDK11B	0.743473	0.0938682	0.457196	0.0217511	0.0457443	0.00143778	0.00593705	18	34	34	D1	Heart. left ventricle (GTEx)	EpiXcan	0.999139	heart_left_ventricle	0.999981
2234	ENSG00000108256	NUFIP2	-0.742921	-0.140328	0.45753	0.0132037	0.0384195	0.00282405	0.0111111	14	17	17	D1	Heart. left ventricle (GTEx)	EpiXcan	0.999139	heart_left_ventricle	0.999981
2235	ENSG00000196922	ZNF252P	0.742728	0.0357048	0.457647	0.0928857	0.125841	3.16507e-08	2.61545e-07	29	34	34	D1	Heart. left ventricle (GTEx)	EpiXcan	0.999139	heart_left_ventricle	0.999981
2236	ENSG00000054983	GALC	0.742007	0.0437829	0.458083	0.0960081	0.214921	1.6648e-13	2.52513e-12	12	16	16	D1	Heart. left ventricle (GTEx)	EpiXcan	0.999139	heart_left_ventricle	0.999981
2237	ENSG00000162688	AGL	0.741453	0.06543	0.458419	0.036592	0.0147139	0.0726923	0.214715	31	34	34	D1	Heart. left ventricle (GTEx)	EpiXcan	0.999139	heart_left_ventricle	0.999981
2238	ENSG00000175352	NRIP3	0.741174	0.152927	0.458588	0.0102057	0.0279691	0.0118472	0.0415625	9	9	9	D1	Heart. left ventricle (GTEx)	EpiXcan	0.999139	heart_left_ventricle	0.999981
2239	ENSG00000146386	ABRACL	-0.740975	-0.0561527	0.458709	0.0668276	0.18134	1.04124e-11	1.31325e-10	16	17	17	D1	Heart. left ventricle (GTEx)	EpiXcan	0.999139	heart_left_ventricle	0.999981
2240	ENSG00000167632	TRAPPC9	0.740944	0.0411995	0.458727	0.0656687	0.0376953	0.00339779	0.0131748	53	64	64	D1	Heart. left ventricle (GTEx)	EpiXcan	0.999139	heart_left_ventricle	0.999981
2241	ENSG00000167554	ZNF610	0.74051	0.0722962	0.458991	0.0466709	0.0170718	0.0500256	0.154379	41	52	52	D1	Heart. left ventricle (GTEx)	EpiXcan	0.999139	heart_left_ventricle	0.999981
2242	ENSG00000215012	RTL10	-0.740116	-0.0746298	0.459229	0.0462654	0.1022	2.96508e-07	2.16135e-06	9	11	11	D1	Heart. left ventricle (GTEx)	EpiXcan	0.999139	heart_left_ventricle	0.999981
2243	ENSG00000167815	PRDX2	-0.74	-0.353099	0.4593	0.00152781	0.0240346	0.0211783	0.0712459	1	2	2	D1	Heart. left ventricle (GTEx)	EpiXcan	0.999139	heart_left_ventricle	0.999981
2244	ENSG00000170915	PAQR8	-0.739836	-0.051826	0.4594	0.0770497	0.169278	1.25501e-10	1.38909e-09	38	43	43	D1	Heart. left ventricle (GTEx)	EpiXcan	0.999139	heart_left_ventricle	0.999981
2245	ENSG00000188687	SLC4A5	-0.739169	-0.0735219	0.459804	0.0504605	0.0828182	4.85879e-06	2.9856e-05	21	26	26	D1	Heart. left ventricle (GTEx)	EpiXcan	0.999139	heart_left_ventricle	0.999981
2246	ENSG00000132740	IGHMBP2	0.738707	0.0463881	0.460085	0.111831	0.356595	2.03971e-25	8.40265e-24	33	41	41	D1	Heart. left ventricle (GTEx)	EpiXcan	0.999139	heart_left_ventricle	0.999981
2247	ENSG00000197530	MIB2	-0.738239	-0.0890474	0.460369	0.0361324	0.156802	1.20979e-10	1.34224e-09	3	4	4	D1	Heart. left ventricle (GTEx)	EpiXcan	0.999139	heart_left_ventricle	0.999981
2248	ENSG00000132688	NES	0.738189	0.149215	0.460399	0.0198872	0.0270004	0.0144765	0.0500799	10	12	12	D1	Heart. left ventricle (GTEx)	EpiXcan	0.999139	heart_left_ventricle	0.999981
2249	ENSG00000219481	NBPF1	0.738047	0.00766601	0.460486	0.0810374	0.125848	4.64993e-08	3.74469e-07	38	44	44	D1	Heart. left ventricle (GTEx)	EpiXcan	0.999139	heart_left_ventricle	0.999981
2250	ENSG00000152234	ATP5A1	0.737874	0.0286398	0.460591	0.0642304	0.102358	4.71506e-07	3.3462e-06	57	67	67	D1	Heart. left ventricle (GTEx)	EpiXcan	0.999139	heart_left_ventricle	0.999981
2251	ENSG00000127328	RAB3IP	0.737799	0.0461922	0.460637	0.0636799	0.127809	4.10116e-08	3.33944e-07	19	21	21	D1	Heart. left ventricle (GTEx)	EpiXcan	0.999139	heart_left_ventricle	0.999981
2252	ENSG00000075975	MKRN2	0.737477	0.04585	0.460832	0.0834805	0.276292	3.62991e-18	8.52326e-17	16	19	19	D1	Heart. left ventricle (GTEx)	EpiXcan	0.999139	heart_left_ventricle	0.999981
2253	ENSG00000134285	FKBP11	-0.737	-0.276882	0.461122	0.0025382	0.0413859	0.00242874	0.00965945	9	11	11	D1	Heart. left ventricle (GTEx)	EpiXcan	0.999139	heart_left_ventricle	0.999981
2254	ENSG00000137601	NEK1	-0.73695	-0.394884	0.461153	0.00244719	0.0662594	9.74195e-05	0.000487412	6	9	9	D1	Heart. left ventricle (GTEx)	EpiXcan	0.999139	heart_left_ventricle	0.999981
2255	ENSG00000108950	FAM20A	0.736295	0.136947	0.461551	0.0117589	0.0479283	0.000901031	0.00384256	6	7	7	D1	Heart. left ventricle (GTEx)	EpiXcan	0.999139	heart_left_ventricle	0.999981
2256	ENSG00000128262	POM121L9P	-0.736205	-0.0495727	0.461606	0.0930393	0.160127	2.439e-10	2.64698e-09	33	39	39	D1	Heart. left ventricle (GTEx)	EpiXcan	0.999139	heart_left_ventricle	0.999981
2257	ENSG00000110218	PANX1	0.734834	0.0352415	0.462441	0.138718	0.190577	2.47848e-12	3.34727e-11	47	69	69	D1	Heart. left ventricle (GTEx)	EpiXcan	0.999139	heart_left_ventricle	0.999981
2258	ENSG00000269893	SNHG8	-0.734785	-0.0207382	0.46247	0.383145	0.474538	9.29602e-37	8.51564e-35	36	37	37	D1	Heart. left ventricle (GTEx)	EpiXcan	0.999139	heart_left_ventricle	0.999981
2259	ENSG00000196421	C20orf204	-0.73478	-0.154522	0.462473	0.0104491	0.0149957	0.0690375	0.205226	20	21	21	D1	Heart. left ventricle (GTEx)	EpiXcan	0.999139	heart_left_ventricle	0.999981
2260	ENSG00000152527	PLEKHH2	-0.73476	-0.0564374	0.462486	0.0576516	0.128761	2.23581e-08	1.89249e-07	10	11	11	D1	Heart. left ventricle (GTEx)	EpiXcan	0.999139	heart_left_ventricle	0.999981
2261	ENSG00000158286	RNF207	-0.734064	-0.12953	0.46291	0.0528954	0.08613	6.11533e-06	3.69734e-05	16	19	19	D1	Heart. left ventricle (GTEx)	EpiXcan	0.999139	heart_left_ventricle	0.999981
2262	ENSG00000185019	UBOX5	-0.733566	-0.118831	0.463213	0.0144093	0.0575782	0.000246389	0.00115668	11	18	18	D1	Heart. left ventricle (GTEx)	EpiXcan	0.999139	heart_left_ventricle	0.999981
2263	ENSG00000124772	CPNE5	-0.733243	-0.117887	0.46341	0.0211529	0.0815164	1.18172e-05	6.82996e-05	9	15	15	D1	Heart. left ventricle (GTEx)	EpiXcan	0.999139	heart_left_ventricle	0.999981
2264	ENSG00000250132	AC004803.1	-0.733221	-0.174266	0.463423	0.0127562	0.0116412	0.0998215	0.283021	4	5	5	D1	Heart. left ventricle (GTEx)	EpiXcan	0.999139	heart_left_ventricle	0.999981
2265	ENSG00000090263	MRPS33	0.732659	0.028984	0.463766	0.0500428	0.0474373	0.00107845	0.00454765	20	22	22	D1	Heart. left ventricle (GTEx)	EpiXcan	0.999139	heart_left_ventricle	0.999981
2266	ENSG00000138794	CASP6	-0.732249	-0.134087	0.464017	0.0124182	0.0687798	6.96662e-05	0.000356106	8	10	10	D1	Heart. left ventricle (GTEx)	EpiXcan	0.999139	heart_left_ventricle	0.999981
2267	ENSG00000138346	DNA2	-0.732247	-0.0363951	0.464018	0.166071	0.34186	1.89027e-23	6.89007e-22	48	59	59	D1	Heart. left ventricle (GTEx)	EpiXcan	0.999139	heart_left_ventricle	0.999981
2268	ENSG00000186230	ZNF749	0.731517	0.0839618	0.464463	0.0322489	0.385061	5.3248e-27	2.47142e-25	16	18	18	D1	Heart. left ventricle (GTEx)	EpiXcan	0.999139	heart_left_ventricle	0.999981
2269	ENSG00000196295	AC005154.1	0.731407	0.035865	0.464531	0.138309	0.484637	1.2368e-36	1.11104e-34	9	15	15	D1	Heart. left ventricle (GTEx)	EpiXcan	0.999139	heart_left_ventricle	0.999981
2270	ENSG00000166710	B2M	0.731293	0.16381	0.4646	0.00322853	0.0149997	0.0702263	0.208448	1	3	3	D1	Heart. left ventricle (GTEx)	EpiXcan	0.999139	heart_left_ventricle	0.999981
2271	ENSG00000037749	MFAP3	-0.731203	-0.0380462	0.464655	0.132909	0.0801156	1.40986e-05	8.03227e-05	79	93	93	D1	Heart. left ventricle (GTEx)	EpiXcan	0.999139	heart_left_ventricle	0.999981
2272	ENSG00000261455	LINC01003	-0.730726	-0.160998	0.464947	0.0103577	0.165326	8.94116e-11	1.01299e-09	7	11	11	D1	Heart. left ventricle (GTEx)	EpiXcan	0.999139	heart_left_ventricle	0.999981
2273	ENSG00000178188	SH2B1	0.7296	0.0501262	0.465635	0.0338686	0.0768588	3.08197e-05	0.000166092	19	23	23	D1	Heart. left ventricle (GTEx)	EpiXcan	0.999139	heart_left_ventricle	0.999981
2274	ENSG00000248124	RRN3P1	0.729571	0.101605	0.465652	0.0707113	0.0203373	0.0335786	0.108079	40	45	45	D1	Heart. left ventricle (GTEx)	EpiXcan	0.999139	heart_left_ventricle	0.999981
2275	ENSG00000169598	DFFB	0.72939	0.0486201	0.465763	0.0710242	0.102351	1.17949e-06	7.92624e-06	37	44	44	D1	Heart. left ventricle (GTEx)	EpiXcan	0.999139	heart_left_ventricle	0.999981
2276	ENSG00000148688	RPP30	-0.729266	-0.0746957	0.465839	0.0261002	0.0438227	0.00110224	0.00464095	11	13	13	D1	Heart. left ventricle (GTEx)	EpiXcan	0.999139	heart_left_ventricle	0.999981
2277	ENSG00000129484	PARP2	-0.729001	-0.135598	0.466001	0.0177262	0.0318182	0.00818613	0.0295831	9	11	11	D1	Heart. left ventricle (GTEx)	EpiXcan	0.999139	heart_left_ventricle	0.999981
2278	ENSG00000108784	NAGLU	-0.728125	-0.0838995	0.466537	0.037435	0.121016	6.81133e-08	5.33714e-07	6	7	7	D1	Heart. left ventricle (GTEx)	EpiXcan	0.999139	heart_left_ventricle	0.999981
2279	ENSG00000244026	FAM86DP	0.728069	0.0281919	0.466571	0.225049	0.468925	3.61706e-37	3.40297e-35	26	43	43	D1	Heart. left ventricle (GTEx)	EpiXcan	0.999139	heart_left_ventricle	0.999981
2280	ENSG00000225138	SLC9A3-AS1	0.727995	0.0194915	0.466617	0.415951	0.7095	2.22037e-73	4.41664e-70	31	37	37	D1	Heart. left ventricle (GTEx)	EpiXcan	0.999139	heart_left_ventricle	0.999981
2281	ENSG00000124532	MRS2	-0.727721	-0.0371062	0.466785	0.120339	0.295157	2.67215e-19	6.8902e-18	32	39	39	D1	Heart. left ventricle (GTEx)	EpiXcan	0.999139	heart_left_ventricle	0.999981
2282	ENSG00000225151	GOLGA2P7	0.727675	0.0292589	0.466812	0.206521	0.436547	1.77734e-31	1.14573e-29	38	49	49	D1	Heart. left ventricle (GTEx)	EpiXcan	0.999139	heart_left_ventricle	0.999981
2283	ENSG00000259673	IQCH-AS1	-0.727598	-0.0329692	0.466859	0.106611	0.201123	4.12721e-13	5.99867e-12	45	52	52	D1	Heart. left ventricle (GTEx)	EpiXcan	0.999139	heart_left_ventricle	0.999981
2284	ENSG00000135862	LAMC1	-0.727065	-0.0781434	0.467186	0.0286361	0.160288	2.72384e-10	2.93778e-09	38	43	43	D1	Heart. left ventricle (GTEx)	EpiXcan	0.999139	heart_left_ventricle	0.999981
2285	ENSG00000242372	EIF6	0.726197	0.0589083	0.467718	0.0548199	0.0780076	1.81168e-05	0.000101758	16	17	17	D1	Heart. left ventricle (GTEx)	EpiXcan	0.999139	heart_left_ventricle	0.999981
2286	ENSG00000129933	MAU2	0.725608	0.0859391	0.468079	0.0321425	0.019788	0.036104	0.11538	26	28	28	D1	Heart. left ventricle (GTEx)	EpiXcan	0.999139	heart_left_ventricle	0.999981
2287	ENSG00000164253	WDR41	-0.725294	-0.0367568	0.468272	0.10288	0.0543295	0.000443597	0.00199375	77	88	88	D1	Heart. left ventricle (GTEx)	EpiXcan	0.999139	heart_left_ventricle	0.999981
2288	ENSG00000105486	LIG1	-0.724959	-0.0982691	0.468477	0.0337782	0.0325702	0.00343926	0.0133282	17	24	24	D1	Heart. left ventricle (GTEx)	EpiXcan	0.999139	heart_left_ventricle	0.999981
2289	ENSG00000242612	DECR2	-0.724701	-0.0530636	0.468635	0.109765	0.346797	1.38703e-23	5.10927e-22	16	24	24	D1	Heart. left ventricle (GTEx)	EpiXcan	0.999139	heart_left_ventricle	0.999981
2290	ENSG00000173486	FKBP2	0.724228	0.0542578	0.468926	0.0972046	0.178278	1.1114e-11	1.39667e-10	27	29	29	D1	Heart. left ventricle (GTEx)	EpiXcan	0.999139	heart_left_ventricle	0.999981
2291	ENSG00000128944	KNSTRN	-0.724168	-0.0200138	0.468962	0.424716	0.498308	8.53386e-39	8.86757e-37	42	52	52	D1	Heart. left ventricle (GTEx)	EpiXcan	0.999139	heart_left_ventricle	0.999981
2292	ENSG00000188227	ZNF793	0.723667	0.166412	0.46927	0.00626538	0.0222856	0.0271646	0.0890186	6	7	7	D1	Heart. left ventricle (GTEx)	EpiXcan	0.999139	heart_left_ventricle	0.999981
2293	ENSG00000092203	TOX4	-0.722997	-0.0873938	0.469682	0.0259389	0.073953	3.45019e-05	0.000184913	36	45	45	D1	Heart. left ventricle (GTEx)	EpiXcan	0.999139	heart_left_ventricle	0.999981
2294	ENSG00000175582	RAB6A	-0.722436	-0.0531213	0.470026	0.0828802	0.0586269	0.000288932	0.00133791	72	86	86	D1	Heart. left ventricle (GTEx)	EpiXcan	0.999139	heart_left_ventricle	0.999981
2295	ENSG00000096063	SRPK1	-0.721788	-0.0470188	0.470425	0.0733565	0.0507857	0.000706133	0.0030649	41	48	48	D1	Heart. left ventricle (GTEx)	EpiXcan	0.999139	heart_left_ventricle	0.999981
2296	ENSG00000102606	ARHGEF7	0.721201	0.0701069	0.470786	0.0342085	0.127256	3.95208e-08	3.21994e-07	6	6	6	D1	Heart. left ventricle (GTEx)	EpiXcan	0.999139	heart_left_ventricle	0.999981
2297	ENSG00000151773	CCDC122	-0.72117	-0.0293199	0.470805	0.183707	0.368837	1.8063e-25	7.48537e-24	25	28	28	D1	Heart. left ventricle (GTEx)	EpiXcan	0.999139	heart_left_ventricle	0.999981
2298	ENSG00000260572	AC069224.1	0.720853	0.773859	0.471	0.000495442	0.010351	0.129487	0.353663	1	1	1	D1	Heart. left ventricle (GTEx)	EpiXcan	0.999139	heart_left_ventricle	0.999981
2299	ENSG00000112110	MRPL18	0.720776	0.061996	0.471047	0.0426865	0.121567	6.73296e-08	5.2787e-07	10	13	13	D1	Heart. left ventricle (GTEx)	EpiXcan	0.999139	heart_left_ventricle	0.999981
2300	ENSG00000140511	HAPLN3	0.720598	0.0671223	0.471157	0.0742065	0.123422	5.26266e-08	4.19927e-07	34	40	40	D1	Heart. left ventricle (GTEx)	EpiXcan	0.999139	heart_left_ventricle	0.999981
2301	ENSG00000166181	API5	-0.720195	-0.278571	0.471405	0.00248345	0.0185045	0.0433701	0.135925	4	4	4	D1	Heart. left ventricle (GTEx)	EpiXcan	0.999139	heart_left_ventricle	0.999981
2302	ENSG00000137168	PPIL1	-0.720166	-0.0671106	0.471423	0.0392492	0.0114826	0.112937	0.314382	36	42	42	D1	Heart. left ventricle (GTEx)	EpiXcan	0.999139	heart_left_ventricle	0.999981
2303	ENSG00000142065	ZFP14	0.720064	0.100647	0.471486	0.0254561	0.012428	0.0991118	0.281582	24	28	28	D1	Heart. left ventricle (GTEx)	EpiXcan	0.999139	heart_left_ventricle	0.999981
2304	ENSG00000214022	REPIN1	-0.719586	-0.0482672	0.47178	0.0771951	0.25879	1.72194e-16	3.46979e-15	6	8	8	D1	Heart. left ventricle (GTEx)	EpiXcan	0.999139	heart_left_ventricle	0.999981
2305	ENSG00000244560	AC004890.2	0.719567	0.0579344	0.471792	0.0672879	0.19145	5.00699e-12	6.47931e-11	24	35	35	D1	Heart. left ventricle (GTEx)	EpiXcan	0.999139	heart_left_ventricle	0.999981
2306	ENSG00000182512	GLRX5	-0.719078	-0.0333013	0.472093	0.128368	0.133433	5.83022e-09	5.33026e-08	49	65	65	D1	Heart. left ventricle (GTEx)	EpiXcan	0.999139	heart_left_ventricle	0.999981
2307	ENSG00000101353	MROH8	0.718958	0.125846	0.472167	0.00821698	0.0115835	0.108871	0.304693	7	7	7	D1	Heart. left ventricle (GTEx)	EpiXcan	0.999139	heart_left_ventricle	0.999981
2308	ENSG00000100129	EIF3L	-0.718926	-0.114508	0.472186	0.0167886	0.102191	7.77149e-07	5.37824e-06	22	31	31	D1	Heart. left ventricle (GTEx)	EpiXcan	0.999139	heart_left_ventricle	0.999981
2309	ENSG00000186281	GPAT2	0.718872	0.0735522	0.47222	0.0235423	0.0887758	5.17907e-06	3.16703e-05	4	5	5	D1	Heart. left ventricle (GTEx)	EpiXcan	0.999139	heart_left_ventricle	0.999981
2310	ENSG00000158711	ELK4	-0.718449	-0.23553	0.472481	0.00386317	0.0315504	0.00585417	0.0218184	6	10	10	D1	Heart. left ventricle (GTEx)	EpiXcan	0.999139	heart_left_ventricle	0.999981
2311	ENSG00000231500	RPS18	0.718179	2.00541	0.472647	5.34981e-05	0.380968	2.08159e-26	9.23057e-25	2	3	3	D1	Heart. left ventricle (GTEx)	EpiXcan	0.999139	heart_left_ventricle	0.999981
2312	ENSG00000164896	FASTK	-0.718147	-0.038967	0.472667	0.128516	0.147607	1.87262e-09	1.80946e-08	53	67	67	D1	Heart. left ventricle (GTEx)	EpiXcan	0.999139	heart_left_ventricle	0.999981
2313	ENSG00000019169	MARCO	0.718005	0.0909153	0.472754	0.0197373	0.0304955	0.00907048	0.0325677	35	47	47	D1	Heart. left ventricle (GTEx)	EpiXcan	0.999139	heart_left_ventricle	0.999981
2314	ENSG00000138738	PRDM5	-0.71784	-0.106806	0.472856	0.0150123	0.0628245	0.000132826	0.000649392	3	3	3	D1	Heart. left ventricle (GTEx)	EpiXcan	0.999139	heart_left_ventricle	0.999981
2315	ENSG00000134755	DSC2	-0.717539	-0.18311	0.473041	0.005587	0.0416616	0.00164145	0.00672817	4	4	4	D1	Heart. left ventricle (GTEx)	EpiXcan	0.999139	heart_left_ventricle	0.999981
2316	ENSG00000100461	RBM23	0.717243	0.0983551	0.473224	0.0245072	0.0633658	0.000126748	0.000621644	20	32	32	D1	Heart. left ventricle (GTEx)	EpiXcan	0.999139	heart_left_ventricle	0.999981
2317	ENSG00000168803	ADAL	-0.716588	-0.046194	0.473628	0.0767056	0.139712	3.94373e-09	3.66572e-08	19	23	23	D1	Heart. left ventricle (GTEx)	EpiXcan	0.999139	heart_left_ventricle	0.999981
2318	ENSG00000117640	MTFR1L	0.716012	0.0264616	0.473984	0.235148	0.546732	2.96758e-44	4.39581e-42	10	14	14	D1	Heart. left ventricle (GTEx)	EpiXcan	0.999139	heart_left_ventricle	0.999981
2319	ENSG00000173156	RHOD	-0.71592	-0.0693659	0.474041	0.0370126	0.125204	4.33362e-08	3.50879e-07	9	13	13	D1	Heart. left ventricle (GTEx)	EpiXcan	0.999139	heart_left_ventricle	0.999981
2320	ENSG00000176909	MAMSTR	-0.714654	-0.0433254	0.474823	0.105734	0.211094	8.40931e-14	1.30682e-12	17	23	23	D1	Heart. left ventricle (GTEx)	EpiXcan	0.999139	heart_left_ventricle	0.999981
2321	ENSG00000143248	RGS5	-0.7145	-0.0639536	0.474918	0.0531936	0.0601948	0.000229306	0.00108196	53	62	62	D1	Heart. left ventricle (GTEx)	EpiXcan	0.999139	heart_left_ventricle	0.999981
2322	ENSG00000106868	SUSD1	0.714305	0.0329207	0.475039	0.183268	0.245508	7.9469e-16	1.50959e-14	29	35	35	D1	Heart. left ventricle (GTEx)	EpiXcan	0.999139	heart_left_ventricle	0.999981
2323	ENSG00000232388	SMIM26	-0.713593	-0.074702	0.475479	0.0445819	0.0828149	1.13834e-05	6.5933e-05	38	41	41	D1	Heart. left ventricle (GTEx)	EpiXcan	0.999139	heart_left_ventricle	0.999981
2324	ENSG00000175643	RMI2	0.713516	0.0832	0.475527	0.0272692	0.337952	8.34796e-23	2.90592e-21	5	6	6	D1	Heart. left ventricle (GTEx)	EpiXcan	0.999139	heart_left_ventricle	0.999981
2325	ENSG00000168827	GFM1	-0.713356	-0.0364088	0.475626	0.107659	0.182497	1.78839e-11	2.19979e-10	40	45	45	D1	Heart. left ventricle (GTEx)	EpiXcan	0.999139	heart_left_ventricle	0.999981
2326	ENSG00000166260	COX11	-0.713055	-0.0307941	0.475812	0.0380861	0.149702	1.06225e-09	1.06716e-08	13	14	14	D1	Heart. left ventricle (GTEx)	EpiXcan	0.999139	heart_left_ventricle	0.999981
2327	ENSG00000133805	AMPD3	0.711984	0.0427884	0.476475	0.107494	0.114949	2.22392e-07	1.64537e-06	28	30	30	D1	Heart. left ventricle (GTEx)	EpiXcan	0.999139	heart_left_ventricle	0.999981
2328	ENSG00000184178	SCFD2	0.711584	0.163693	0.476722	0.00686896	0.0355922	0.00378802	0.0145582	5	6	6	D1	Heart. left ventricle (GTEx)	EpiXcan	0.999139	heart_left_ventricle	0.999981
2329	ENSG00000183773	AIFM3	0.711344	0.0920206	0.476871	0.060028	0.0522023	0.000597667	0.00263019	25	35	35	D1	Heart. left ventricle (GTEx)	EpiXcan	0.999139	heart_left_ventricle	0.999981
2330	ENSG00000013288	MAN2B2	-0.711261	-0.0402465	0.476922	0.143961	0.200713	1.34156e-12	1.855e-11	46	59	59	D1	Heart. left ventricle (GTEx)	EpiXcan	0.999139	heart_left_ventricle	0.999981
2331	ENSG00000117593	DARS2	0.711141	0.0321921	0.476997	0.17856	0.248094	2.82118e-16	5.57985e-15	39	46	46	D1	Heart. left ventricle (GTEx)	EpiXcan	0.999139	heart_left_ventricle	0.999981
2332	ENSG00000150401	DCUN1D2	-0.711081	-0.0695732	0.477034	0.0614333	0.0759815	2.83818e-05	0.00015365	46	52	52	D1	Heart. left ventricle (GTEx)	EpiXcan	0.999139	heart_left_ventricle	0.999981
2333	ENSG00000168936	TMEM129	-0.710885	-0.0933671	0.477155	0.0210685	0.0407338	0.00250765	0.00995341	16	23	23	D1	Heart. left ventricle (GTEx)	EpiXcan	0.999139	heart_left_ventricle	0.999981
2334	ENSG00000055732	MCOLN3	-0.710832	-0.110636	0.477189	0.0137646	0.0117483	0.107557	0.302184	11	13	13	D1	Heart. left ventricle (GTEx)	EpiXcan	0.999139	heart_left_ventricle	0.999981
2335	ENSG00000244617	ASPRV1	0.710277	0.275876	0.477532	0.0034512	0.0225115	0.0259644	0.085508	4	6	6	D1	Heart. left ventricle (GTEx)	EpiXcan	0.999139	heart_left_ventricle	0.999981
2336	ENSG00000116044	NFE2L2	-0.709309	-0.153427	0.478133	0.0242826	0.0587001	0.000285035	0.00132074	10	13	13	D1	Heart. left ventricle (GTEx)	EpiXcan	0.999139	heart_left_ventricle	0.999981
2337	ENSG00000058453	CROCC	-0.70894	-0.0150107	0.478361	0.216217	0.323138	3.88994e-22	1.26847e-20	65	80	80	D1	Heart. left ventricle (GTEx)	EpiXcan	0.999139	heart_left_ventricle	0.999981
2338	ENSG00000137857	DUOX1	0.708897	0.0546904	0.478389	0.0804212	0.125494	1.96096e-08	1.67306e-07	10	12	12	D1	Heart. left ventricle (GTEx)	EpiXcan	0.999139	heart_left_ventricle	0.999981
2339	ENSG00000144815	NXPE3	-0.7088	-0.128293	0.478448	0.01618	0.0287582	0.0121542	0.0425643	11	16	16	D1	Heart. left ventricle (GTEx)	EpiXcan	0.999139	heart_left_ventricle	0.999981
2340	ENSG00000131873	CHSY1	-0.708547	-0.269695	0.478605	0.00258007	0.0396577	0.00273499	0.0107881	2	2	2	D1	Heart. left ventricle (GTEx)	EpiXcan	0.999139	heart_left_ventricle	0.999981
2341	ENSG00000239415	AP001469.3	0.708011	0.0556083	0.478938	0.0315236	0.0446792	0.00136219	0.00564833	33	44	44	D1	Heart. left ventricle (GTEx)	EpiXcan	0.999139	heart_left_ventricle	0.999981
2342	ENSG00000197181	PIWIL2	-0.707545	-0.0464156	0.479228	0.0855901	0.168803	7.84002e-11	8.94791e-10	16	20	20	D1	Heart. left ventricle (GTEx)	EpiXcan	0.999139	heart_left_ventricle	0.999981
2343	ENSG00000204574	ABCF1	-0.707161	-0.102353	0.479466	0.0289881	0.115576	1.88712e-07	1.40816e-06	18	29	29	D1	Heart. left ventricle (GTEx)	EpiXcan	0.999139	heart_left_ventricle	0.999981
2344	ENSG00000127947	PTPN12	-0.707076	-0.0354574	0.479519	0.131927	0.223331	1.49513e-14	2.50519e-13	29	33	33	D1	Heart. left ventricle (GTEx)	EpiXcan	0.999139	heart_left_ventricle	0.999981
2345	ENSG00000237541	HLA-DQA2	0.706591	0.0293702	0.479821	0.257267	0.579752	1.21127e-48	2.76488e-46	36	44	44	D1	Heart. left ventricle (GTEx)	EpiXcan	0.999139	heart_left_ventricle	0.999981
2346	ENSG00000228506	AL513550.1	0.706567	0.027478	0.479836	0.223686	0.380256	3.81786e-26	1.67169e-24	11	11	11	D1	Heart. left ventricle (GTEx)	EpiXcan	0.999139	heart_left_ventricle	0.999981
2347	ENSG00000187778	MCRS1	0.706299	0.199327	0.480002	0.00515177	0.0316564	0.00778363	0.0282535	7	8	8	D1	Heart. left ventricle (GTEx)	EpiXcan	0.999139	heart_left_ventricle	0.999981
2348	ENSG00000177406	AC021054.1	-0.706192	-0.029026	0.480069	0.187156	0.540544	7.44736e-44	1.03697e-41	10	15	15	D1	Heart. left ventricle (GTEx)	EpiXcan	0.999139	heart_left_ventricle	0.999981
2349	ENSG00000179406	LINC00174	-0.705636	-0.0420248	0.480414	0.0718618	0.119642	1.0069e-07	7.73733e-07	38	46	46	D1	Heart. left ventricle (GTEx)	EpiXcan	0.999139	heart_left_ventricle	0.999981
2350	ENSG00000152583	SPARCL1	0.70553	0.113614	0.480481	0.0131253	0.0289093	0.0105516	0.0373949	11	13	13	D1	Heart. left ventricle (GTEx)	EpiXcan	0.999139	heart_left_ventricle	0.999981
2351	ENSG00000163811	WDR43	-0.704619	-0.067431	0.481047	0.0424612	0.0349854	0.00436841	0.0166191	21	24	24	D1	Heart. left ventricle (GTEx)	EpiXcan	0.999139	heart_left_ventricle	0.999981
2352	ENSG00000117118	SDHB	0.703961	0.0868427	0.481457	0.0421288	0.0502076	0.000556942	0.00246499	31	35	35	D1	Heart. left ventricle (GTEx)	EpiXcan	0.999139	heart_left_ventricle	0.999981
2353	ENSG00000174405	LIG4	-0.703846	-0.109044	0.481529	0.0204357	0.028871	0.00985494	0.0351396	9	11	11	D1	Heart. left ventricle (GTEx)	EpiXcan	0.999139	heart_left_ventricle	0.999981
2354	ENSG00000214562	NUTM2D	-0.703724	-0.0938122	0.481605	0.0497972	0.173366	5.96086e-11	6.89934e-10	13	16	16	D1	Heart. left ventricle (GTEx)	EpiXcan	0.999139	heart_left_ventricle	0.999981
2355	ENSG00000167969	ECI1	-0.703567	-0.148388	0.481702	0.0102086	0.0637819	6.81965e-05	0.000349363	10	14	14	D1	Heart. left ventricle (GTEx)	EpiXcan	0.999139	heart_left_ventricle	0.999981
2356	ENSG00000176148	TCP11L1	-0.703349	-0.0489373	0.481839	0.0883859	0.205317	6.15614e-13	8.84603e-12	27	38	38	D1	Heart. left ventricle (GTEx)	EpiXcan	0.999139	heart_left_ventricle	0.999981
2357	ENSG00000240344	PPIL3	0.703202	0.0300837	0.48193	0.187556	0.617216	1.85287e-55	7.58805e-53	42	55	55	D1	Heart. left ventricle (GTEx)	EpiXcan	0.999139	heart_left_ventricle	0.999981
2358	ENSG00000163683	SMIM14	-0.70278	-0.106671	0.482193	0.0211158	0.0351042	0.00501209	0.0188464	23	26	26	D1	Heart. left ventricle (GTEx)	EpiXcan	0.999139	heart_left_ventricle	0.999981
2359	ENSG00000242294	STAG3L5P	0.702336	0.0316848	0.48247	0.188999	0.577944	2.09724e-48	4.63523e-46	14	17	17	D1	Heart. left ventricle (GTEx)	EpiXcan	0.999139	heart_left_ventricle	0.999981
2360	ENSG00000188321	ZNF559	0.702063	0.0405611	0.48264	0.177292	0.314428	1.93581e-22	6.51068e-21	6	7	7	D1	Heart. left ventricle (GTEx)	EpiXcan	0.999139	heart_left_ventricle	0.999981
2361	ENSG00000085491	SLC25A24	-0.701899	-0.0829022	0.482742	0.0342969	0.111299	2.54567e-07	1.8705e-06	13	17	17	D1	Heart. left ventricle (GTEx)	EpiXcan	0.999139	heart_left_ventricle	0.999981
2362	ENSG00000151779	NBAS	0.701657	0.0480109	0.482893	0.0465857	0.119984	8.65644e-08	6.69996e-07	65	79	79	D1	Heart. left ventricle (GTEx)	EpiXcan	0.999139	heart_left_ventricle	0.999981
2363	ENSG00000112936	C7	0.701347	0.0344501	0.483086	0.0638442	0.0612898	0.000210293	0.000998676	29	34	34	D1	Heart. left ventricle (GTEx)	EpiXcan	0.999139	heart_left_ventricle	0.999981
2364	ENSG00000124743	KLHL31	-0.701165	-0.233952	0.4832	0.00340665	0.0267457	0.0144024	0.049873	1	1	1	D1	Heart. left ventricle (GTEx)	EpiXcan	0.999139	heart_left_ventricle	0.999981
2365	ENSG00000083097	DOPEY1	-0.701113	-0.0525022	0.483233	0.0656222	0.114024	1.34519e-07	1.01907e-06	15	15	15	D1	Heart. left ventricle (GTEx)	EpiXcan	0.999139	heart_left_ventricle	0.999981
2366	ENSG00000134463	ECHDC3	-0.701017	-0.0671517	0.483293	0.0585593	0.0252714	0.0166778	0.0571273	35	39	39	D1	Heart. left ventricle (GTEx)	EpiXcan	0.999139	heart_left_ventricle	0.999981
2367	ENSG00000188171	ZNF626	0.70028	0.0940659	0.483753	0.0433426	0.0783355	2.11664e-05	0.0001177	37	47	47	D1	Heart. left ventricle (GTEx)	EpiXcan	0.999139	heart_left_ventricle	0.999981
2368	ENSG00000236397	DDX11L2	0.70021	0.143831	0.483796	0.0288873	0.582489	1.46558e-49	3.64407e-47	26	32	32	D1	Heart. left ventricle (GTEx)	EpiXcan	0.999139	heart_left_ventricle	0.999981
2369	ENSG00000146828	SLC12A9	0.699941	0.155884	0.483964	0.00658225	0.0499597	0.000823972	0.00353015	2	2	2	D1	Heart. left ventricle (GTEx)	EpiXcan	0.999139	heart_left_ventricle	0.999981
2370	ENSG00000004779	NDUFAB1	-0.699891	-0.0482291	0.483995	0.0629874	0.165852	6.68069e-11	7.68141e-10	23	31	31	D1	Heart. left ventricle (GTEx)	EpiXcan	0.999139	heart_left_ventricle	0.999981
2371	ENSG00000095951	HIVEP1	-0.698921	-0.0473086	0.484601	0.0671599	0.0260393	0.0162967	0.0559043	42	50	50	D1	Heart. left ventricle (GTEx)	EpiXcan	0.999139	heart_left_ventricle	0.999981
2372	ENSG00000259431	THTPA	-0.698805	-1.41451	0.484674	8.03714e-05	0.0172447	0.0526695	0.161571	2	2	2	D1	Heart. left ventricle (GTEx)	EpiXcan	0.999139	heart_left_ventricle	0.999981
2373	ENSG00000243646	IL10RB	-0.69876	-0.0902288	0.484702	0.0226473	0.0345451	0.00441596	0.0167816	7	8	8	D1	Heart. left ventricle (GTEx)	EpiXcan	0.999139	heart_left_ventricle	0.999981
2374	ENSG00000187609	EXD3	0.697502	0.165028	0.485489	0.0238182	0.017365	0.0499589	0.154275	20	31	31	D1	Heart. left ventricle (GTEx)	EpiXcan	0.999139	heart_left_ventricle	0.999981
2375	ENSG00000002822	MAD1L1	-0.696791	-0.120844	0.485934	0.013819	0.0104611	0.129134	0.352908	5	8	8	D1	Heart. left ventricle (GTEx)	EpiXcan	0.999139	heart_left_ventricle	0.999981
2376	ENSG00000130255	RPL36	-0.696786	-0.0829575	0.485937	0.0452676	0.0180323	0.0465375	0.144867	51	65	65	D1	Heart. left ventricle (GTEx)	EpiXcan	0.999139	heart_left_ventricle	0.999981
2377	ENSG00000153902	LGI4	0.696456	0.0369955	0.486143	0.0676504	0.0127205	0.0914405	0.262682	58	69	69	D1	Heart. left ventricle (GTEx)	EpiXcan	0.999139	heart_left_ventricle	0.999981
2378	ENSG00000142197	DOPEY2	0.696279	0.0617903	0.486254	0.0456319	0.172591	8.2206e-11	9.35161e-10	7	8	8	D1	Heart. left ventricle (GTEx)	EpiXcan	0.999139	heart_left_ventricle	0.999981
2379	ENSG00000224934	AL391684.1	0.694216	0.102297	0.487547	0.0151044	0.0433483	0.00192799	0.00780841	5	7	7	D1	Heart. left ventricle (GTEx)	EpiXcan	0.999139	heart_left_ventricle	0.999981
2380	ENSG00000204580	DDR1	-0.693503	-0.0575449	0.487994	0.0669357	0.086833	7.40887e-06	4.43042e-05	50	57	57	D1	Heart. left ventricle (GTEx)	EpiXcan	0.999139	heart_left_ventricle	0.999981
2381	ENSG00000075213	SEMA3A	-0.693038	-0.0542886	0.488285	0.074743	0.132584	1.84774e-08	1.58792e-07	33	41	41	D1	Heart. left ventricle (GTEx)	EpiXcan	0.999139	heart_left_ventricle	0.999981
2382	ENSG00000205078	SYCE1L	-0.693019	-0.0712975	0.488298	0.0343668	0.308629	1.50641e-20	4.36076e-19	16	30	30	D1	Heart. left ventricle (GTEx)	EpiXcan	0.999139	heart_left_ventricle	0.999981
2383	ENSG00000145214	DGKQ	0.692466	0.0627044	0.488645	0.0422837	0.223192	3.95622e-15	6.96571e-14	11	14	14	D1	Heart. left ventricle (GTEx)	EpiXcan	0.999139	heart_left_ventricle	0.999981
2384	ENSG00000119537	KDSR	0.692312	0.0587269	0.488742	0.0515269	0.0621917	0.00013395	0.000654199	13	19	19	D1	Heart. left ventricle (GTEx)	EpiXcan	0.999139	heart_left_ventricle	0.999981
2385	ENSG00000100596	SPTLC2	0.692308	0.0463035	0.488744	0.101615	0.117215	8.83859e-08	6.83334e-07	25	29	29	D1	Heart. left ventricle (GTEx)	EpiXcan	0.999139	heart_left_ventricle	0.999981
2386	ENSG00000139505	MTMR6	0.69217	0.0480883	0.488831	0.0628313	0.125929	4.65541e-08	3.74693e-07	11	13	13	D1	Heart. left ventricle (GTEx)	EpiXcan	0.999139	heart_left_ventricle	0.999981
2387	ENSG00000132694	ARHGEF11	0.692059	0.274182	0.4889	0.00172595	0.0104216	0.130304	0.355685	1	1	1	D1	Heart. left ventricle (GTEx)	EpiXcan	0.999139	heart_left_ventricle	0.999981
2388	ENSG00000180190	TDRP	-0.691897	-0.0423077	0.489002	0.144536	0.0174322	0.044485	0.139193	67	92	92	D1	Heart. left ventricle (GTEx)	EpiXcan	0.999139	heart_left_ventricle	0.999981
2389	ENSG00000118729	CASQ2	-0.691239	-0.0664263	0.489415	0.0389692	0.0763327	2.36302e-05	0.000130463	15	16	16	D1	Heart. left ventricle (GTEx)	EpiXcan	0.999139	heart_left_ventricle	0.999981
2390	ENSG00000254531	FLJ20021	-0.690783	-0.062463	0.489702	0.0649718	0.0195551	0.037082	0.118127	30	36	36	D1	Heart. left ventricle (GTEx)	EpiXcan	0.999139	heart_left_ventricle	0.999981
2391	ENSG00000115084	SLC35F5	0.690652	0.05618	0.489784	0.0510009	0.0489529	0.000867824	0.0037089	75	88	88	D1	Heart. left ventricle (GTEx)	EpiXcan	0.999139	heart_left_ventricle	0.999981
2392	ENSG00000177239	MAN1B1	-0.689817	-0.170747	0.490309	0.00824103	0.0451617	0.00124021	0.00517801	4	6	6	D1	Heart. left ventricle (GTEx)	EpiXcan	0.999139	heart_left_ventricle	0.999981
2393	ENSG00000023608	SNAPC1	0.689772	0.212013	0.490338	0.00901996	0.0129808	0.0922939	0.26486	5	6	6	D1	Heart. left ventricle (GTEx)	EpiXcan	0.999139	heart_left_ventricle	0.999981
2394	ENSG00000143742	SRP9	0.689754	0.0729205	0.490349	0.0299494	0.0712614	5.28265e-05	0.000275283	14	16	16	D1	Heart. left ventricle (GTEx)	EpiXcan	0.999139	heart_left_ventricle	0.999981
2395	ENSG00000075131	TIPIN	-0.689407	-0.046606	0.490567	0.119146	0.331659	1.91654e-22	6.46148e-21	30	38	38	D1	Heart. left ventricle (GTEx)	EpiXcan	0.999139	heart_left_ventricle	0.999981
2396	ENSG00000273203	AC006946.2	0.688987	0.142381	0.490831	0.00858143	0.0186634	0.0433104	0.135823	5	7	7	D1	Heart. left ventricle (GTEx)	EpiXcan	0.999139	heart_left_ventricle	0.999981
2397	ENSG00000042753	AP2S1	0.688474	0.156957	0.491154	0.0080346	0.0366864	0.0044865	0.0170172	2	2	2	D1	Heart. left ventricle (GTEx)	EpiXcan	0.999139	heart_left_ventricle	0.999981
2398	ENSG00000132669	RIN2	-0.688468	-0.0914445	0.491158	0.0382045	0.075444	3.54048e-05	0.000189315	14	17	17	D1	Heart. left ventricle (GTEx)	EpiXcan	0.999139	heart_left_ventricle	0.999981
2399	ENSG00000129055	ANAPC13	0.68843	0.0366943	0.491182	0.125108	0.367759	3.68693e-25	1.4967e-23	36	43	43	D1	Heart. left ventricle (GTEx)	EpiXcan	0.999139	heart_left_ventricle	0.999981
2400	ENSG00000064199	SPA17	0.687979	0.0855471	0.491466	0.0325802	0.101116	8.76404e-07	6.00248e-06	32	36	36	D1	Heart. left ventricle (GTEx)	EpiXcan	0.999139	heart_left_ventricle	0.999981
2401	ENSG00000107719	PALD1	-0.68729	-2.31803	0.4919	6.41576e-05	0.0102259	0.129808	0.354401	1	1	1	D1	Heart. left ventricle (GTEx)	EpiXcan	0.999139	heart_left_ventricle	0.999981
2402	ENSG00000121716	PILRB	0.686745	0.0280679	0.492243	0.234813	0.397495	3.48081e-37	3.29706e-35	13	16	16	D1	Heart. left ventricle (GTEx)	EpiXcan	0.999139	heart_left_ventricle	0.999981
2403	ENSG00000260804	LINC01963	0.686386	0.0461866	0.49247	0.103975	0.434909	1.70725e-31	1.10566e-29	11	14	14	D1	Heart. left ventricle (GTEx)	EpiXcan	0.999139	heart_left_ventricle	0.999981
2404	ENSG00000103326	CAPN15	0.685642	0.273999	0.492939	0.00359105	0.0836391	1.02639e-05	5.99724e-05	3	6	6	D1	Heart. left ventricle (GTEx)	EpiXcan	0.999139	heart_left_ventricle	0.999981
2405	ENSG00000079950	STX7	0.68563	0.0452193	0.492947	0.0825061	0.154314	7.79099e-10	7.94738e-09	12	12	12	D1	Heart. left ventricle (GTEx)	EpiXcan	0.999139	heart_left_ventricle	0.999981
2406	ENSG00000104388	RAB2A	-0.685097	-0.0408004	0.493283	0.133412	0.313855	2.40797e-22	7.98298e-21	37	55	55	D1	Heart. left ventricle (GTEx)	EpiXcan	0.999139	heart_left_ventricle	0.999981
2407	ENSG00000103356	EARS2	0.684039	0.0464595	0.493951	0.0684213	0.254588	2.00532e-16	4.0003e-15	8	10	10	D1	Heart. left ventricle (GTEx)	EpiXcan	0.999139	heart_left_ventricle	0.999981
2408	ENSG00000251474	RPL32P3	0.683801	0.0596422	0.494101	0.0545243	0.134508	1.13906e-08	1.00764e-07	16	21	21	D1	Heart. left ventricle (GTEx)	EpiXcan	0.999139	heart_left_ventricle	0.999981
2409	ENSG00000218510	LINC00339	-0.683698	-0.0215575	0.494166	0.39632	0.710134	1.59591e-74	4.76933e-71	18	23	23	D1	Heart. left ventricle (GTEx)	EpiXcan	0.999139	heart_left_ventricle	0.999981
2410	ENSG00000166582	CENPV	-0.682574	-0.0318559	0.494876	0.150866	0.196621	3.77397e-13	5.49673e-12	26	28	28	D1	Heart. left ventricle (GTEx)	EpiXcan	0.999139	heart_left_ventricle	0.999981
2411	ENSG00000160953	MUM1	-0.682249	-0.0953628	0.495082	0.0216567	0.0599837	0.000221563	0.00104826	11	14	14	D1	Heart. left ventricle (GTEx)	EpiXcan	0.999139	heart_left_ventricle	0.999981
2412	ENSG00000006625	GGCT	0.682246	0.0338994	0.495083	0.0508559	0.0510592	0.000671905	0.00293187	33	38	38	D1	Heart. left ventricle (GTEx)	EpiXcan	0.999139	heart_left_ventricle	0.999981
2413	ENSG00000107290	SETX	0.68216	0.0436756	0.495138	0.100324	0.0622441	0.000189718	0.000906221	88	111	111	D1	Heart. left ventricle (GTEx)	EpiXcan	0.999139	heart_left_ventricle	0.999981
2414	ENSG00000182107	TMEM30B	-0.681969	-0.185759	0.495259	0.0058317	0.0540602	0.000479702	0.00214633	4	7	7	D1	Heart. left ventricle (GTEx)	EpiXcan	0.999139	heart_left_ventricle	0.999981
2415	ENSG00000206337	HCP5	0.681488	0.0881847	0.495563	0.0251197	0.0127725	0.0943934	0.270161	15	18	18	D1	Heart. left ventricle (GTEx)	EpiXcan	0.999139	heart_left_ventricle	0.999981
2416	ENSG00000160299	PCNT	0.680977	0.0337855	0.495886	0.111009	0.160743	3.54174e-10	3.75592e-09	29	38	38	D1	Heart. left ventricle (GTEx)	EpiXcan	0.999139	heart_left_ventricle	0.999981
2417	ENSG00000259605	AC074212.1	0.680628	0.067427	0.496107	0.0420848	0.028357	0.0124752	0.0436553	38	44	44	D1	Heart. left ventricle (GTEx)	EpiXcan	0.999139	heart_left_ventricle	0.999981
2418	ENSG00000069275	NUCKS1	0.680597	0.148069	0.496127	0.00656261	0.0636647	0.000136048	0.000663588	6	13	13	D1	Heart. left ventricle (GTEx)	EpiXcan	0.999139	heart_left_ventricle	0.999981
2419	ENSG00000111215	PRR4	0.680523	0.0306963	0.496173	0.206489	0.426795	8.39196e-31	5.12499e-29	20	24	24	D1	Heart. left ventricle (GTEx)	EpiXcan	0.999139	heart_left_ventricle	0.999981
2420	ENSG00000241258	CRCP	0.680401	0.370264	0.496251	0.00207447	0.0277312	0.0125431	0.0438598	2	2	2	D1	Heart. left ventricle (GTEx)	EpiXcan	0.999139	heart_left_ventricle	0.999981
2421	ENSG00000144868	TMEM108	-0.680072	-0.0207907	0.496459	0.0527339	0.0774914	2.38393e-05	0.000131513	14	19	19	D1	Heart. left ventricle (GTEx)	EpiXcan	0.999139	heart_left_ventricle	0.999981
2422	ENSG00000100744	GSKIP	-0.680001	-0.0756531	0.496504	0.04199	0.176616	6.89663e-12	8.83429e-11	17	24	24	D1	Heart. left ventricle (GTEx)	EpiXcan	0.999139	heart_left_ventricle	0.999981
2423	ENSG00000269113	TRABD2B	0.678488	0.103787	0.497463	0.0156048	0.0480822	0.000981321	0.00415822	5	6	6	D1	Heart. left ventricle (GTEx)	EpiXcan	0.999139	heart_left_ventricle	0.999981
2424	ENSG00000243477	NAT6	-0.678182	-0.0749545	0.497656	0.0558928	0.0535775	0.000357555	0.0016334	17	23	23	D1	Heart. left ventricle (GTEx)	EpiXcan	0.999139	heart_left_ventricle	0.999981
2425	ENSG00000152382	TADA1	0.677986	0.0501045	0.49778	0.059633	0.0558856	0.000270682	0.00126011	27	31	31	D1	Heart. left ventricle (GTEx)	EpiXcan	0.999139	heart_left_ventricle	0.999981
2426	ENSG00000177600	RPLP2	0.67751	0.20552	0.498082	0.00480702	0.0975956	1.63915e-06	1.07862e-05	6	10	10	D1	Heart. left ventricle (GTEx)	EpiXcan	0.999139	heart_left_ventricle	0.999981
2427	ENSG00000165071	TMEM71	-0.676924	-0.0316596	0.498454	0.165546	0.185195	8.19015e-12	1.03956e-10	65	72	72	D1	Heart. left ventricle (GTEx)	EpiXcan	0.999139	heart_left_ventricle	0.999981
2428	ENSG00000251661	AC136475.1	0.676419	0.347303	0.498775	0.00365051	0.0101476	0.131366	0.358232	3	3	3	D1	Heart. left ventricle (GTEx)	EpiXcan	0.999139	heart_left_ventricle	0.999981
2429	ENSG00000166927	MS4A7	0.676362	0.211684	0.498811	0.00485512	0.0314134	0.00751714	0.0273858	4	7	7	D1	Heart. left ventricle (GTEx)	EpiXcan	0.999139	heart_left_ventricle	0.999981
2430	ENSG00000203965	EFCAB7	0.675861	0.0459927	0.499129	0.0732206	0.126819	3.07467e-08	2.54378e-07	21	26	26	D1	Heart. left ventricle (GTEx)	EpiXcan	0.999139	heart_left_ventricle	0.999981
2431	ENSG00000158717	RNF166	0.675567	0.0577969	0.499315	0.05166	0.155138	7.64881e-10	7.81379e-09	19	26	26	D1	Heart. left ventricle (GTEx)	EpiXcan	0.999139	heart_left_ventricle	0.999981
2432	ENSG00000128159	TUBGCP6	0.675316	0.0769361	0.499475	0.0872001	0.0984224	1.80519e-06	1.1834e-05	28	34	34	D1	Heart. left ventricle (GTEx)	EpiXcan	0.999139	heart_left_ventricle	0.999981
2433	ENSG00000154229	PRKCA	-0.674639	-0.0365668	0.499905	0.138742	0.419954	2.79635e-30	1.62483e-28	40	49	49	D1	Heart. left ventricle (GTEx)	EpiXcan	0.999139	heart_left_ventricle	0.999981
2434	ENSG00000124172	ATP5E	0.674364	0.109777	0.50008	0.0156445	0.0498157	0.000746694	0.00322487	19	28	28	D1	Heart. left ventricle (GTEx)	EpiXcan	0.999139	heart_left_ventricle	0.999981
2435	ENSG00000142188	TMEM50B	-0.674111	-0.176111	0.500241	0.00495723	0.0198574	0.0373878	0.118964	7	8	8	D1	Heart. left ventricle (GTEx)	EpiXcan	0.999139	heart_left_ventricle	0.999981
2436	ENSG00000166510	CCDC68	0.674096	0.0454764	0.50025	0.0674867	0.146608	3.15961e-09	2.9746e-08	7	7	7	D1	Heart. left ventricle (GTEx)	EpiXcan	0.999139	heart_left_ventricle	0.999981
2437	ENSG00000119638	NEK9	-0.673847	-0.189948	0.500409	0.00966973	0.0425855	0.00187029	0.00760127	11	13	13	D1	Heart. left ventricle (GTEx)	EpiXcan	0.999139	heart_left_ventricle	0.999981
2438	ENSG00000103353	UBFD1	-0.673554	-0.0666687	0.500595	0.0395186	0.124496	4.26191e-08	3.46023e-07	11	13	13	D1	Heart. left ventricle (GTEx)	EpiXcan	0.999139	heart_left_ventricle	0.999981
2439	ENSG00000105341	DMAC2	0.673347	0.100463	0.500727	0.044283	0.0747209	3.42054e-05	0.000183395	18	26	26	D1	Heart. left ventricle (GTEx)	EpiXcan	0.999139	heart_left_ventricle	0.999981
2440	ENSG00000145736	GTF2H2	0.671092	0.0627064	0.502162	0.0528464	0.213577	1.74305e-13	2.62098e-12	12	17	17	D1	Heart. left ventricle (GTEx)	EpiXcan	0.999139	heart_left_ventricle	0.999981
2441	ENSG00000128342	LIF	0.671038	0.240237	0.502196	0.00298142	0.0190777	0.0404535	0.127669	7	14	14	D1	Heart. left ventricle (GTEx)	EpiXcan	0.999139	heart_left_ventricle	0.999981
2442	ENSG00000003400	CASP10	-0.670787	-0.123113	0.502356	0.010585	0.0278016	0.0120331	0.0421612	7	8	8	D1	Heart. left ventricle (GTEx)	EpiXcan	0.999139	heart_left_ventricle	0.999981
2443	ENSG00000182923	CEP63	0.670777	0.118517	0.502363	0.01187	0.0772388	2.46127e-05	0.000135137	9	12	12	D1	Heart. left ventricle (GTEx)	EpiXcan	0.999139	heart_left_ventricle	0.999981
2444	ENSG00000198053	SIRPA	-0.670718	-0.210122	0.5024	0.00622713	0.04102	0.00211633	0.00850687	1	1	1	D1	Heart. left ventricle (GTEx)	EpiXcan	0.999139	heart_left_ventricle	0.999981
2445	ENSG00000232637	WI2-3658N16.1	-0.669999	-0.0932123	0.502858	0.0247547	0.272194	1.01866e-17	2.28402e-16	14	34	34	D1	Heart. left ventricle (GTEx)	EpiXcan	0.999139	heart_left_ventricle	0.999981
2446	ENSG00000100347	SAMM50	-0.669664	-0.0411244	0.503072	0.0738271	0.17557	5.57861e-11	6.46766e-10	16	19	19	D1	Heart. left ventricle (GTEx)	EpiXcan	0.999139	heart_left_ventricle	0.999981
2447	ENSG00000160818	GPATCH4	0.669393	0.0926388	0.503245	0.0205523	0.0294377	0.00932009	0.0333835	24	31	31	D1	Heart. left ventricle (GTEx)	EpiXcan	0.999139	heart_left_ventricle	0.999981
2448	ENSG00000031691	CENPQ	-0.669376	-0.0531454	0.503256	0.0511887	0.218737	5.25054e-14	8.36482e-13	14	21	21	D1	Heart. left ventricle (GTEx)	EpiXcan	0.999139	heart_left_ventricle	0.999981
2449	ENSG00000085514	PILRA	0.66893	0.0244259	0.50354	0.24744	0.570679	2.22016e-48	4.83024e-46	40	46	46	D1	Heart. left ventricle (GTEx)	EpiXcan	0.999139	heart_left_ventricle	0.999981
2450	ENSG00000108771	DHX58	0.668674	0.105163	0.503704	0.0132135	0.071924	5.08811e-05	0.000265842	7	9	9	D1	Heart. left ventricle (GTEx)	EpiXcan	0.999139	heart_left_ventricle	0.999981
2451	ENSG00000105808	RASA4	0.667805	0.105148	0.504258	0.0188185	0.0212647	0.0283457	0.0925622	14	16	16	D1	Heart. left ventricle (GTEx)	EpiXcan	0.999139	heart_left_ventricle	0.999981
2452	ENSG00000012061	ERCC1	-0.667756	-0.0787187	0.504289	0.0252663	0.0145037	0.0736632	0.21726	17	17	17	D1	Heart. left ventricle (GTEx)	EpiXcan	0.999139	heart_left_ventricle	0.999981
2453	ENSG00000170113	NIPA1	-0.667739	-1.00289	0.5043	0.00015856	0.140465	1.86383e-09	1.80222e-08	1	32	32	D1	Heart. left ventricle (GTEx)	EpiXcan	0.999139	heart_left_ventricle	0.999981
2454	ENSG00000167123	CERCAM	-0.66744	-0.0784585	0.504491	0.0671739	0.104836	3.08658e-07	2.24426e-06	38	49	49	D1	Heart. left ventricle (GTEx)	EpiXcan	0.999139	heart_left_ventricle	0.999981
2455	ENSG00000066230	SLC9A3	0.666821	0.0195811	0.504887	0.328121	0.582075	4.2988e-49	1.01452e-46	25	29	29	D1	Heart. left ventricle (GTEx)	EpiXcan	0.999139	heart_left_ventricle	0.999981
2456	ENSG00000129295	LRRC6	-0.666575	-0.0356024	0.505044	0.129167	0.340611	6.09053e-23	2.13613e-21	29	38	38	D1	Heart. left ventricle (GTEx)	EpiXcan	0.999139	heart_left_ventricle	0.999981
2457	ENSG00000065809	FAM107B	0.66645	0.093695	0.505123	0.019012	0.0247306	0.0185471	0.0630647	9	10	10	D1	Heart. left ventricle (GTEx)	EpiXcan	0.999139	heart_left_ventricle	0.999981
2458	ENSG00000168005	C11orf84	0.665824	0.0942784	0.505524	0.044184	0.0667645	0.000100135	0.000500637	14	19	19	D1	Heart. left ventricle (GTEx)	EpiXcan	0.999139	heart_left_ventricle	0.999981
2459	ENSG00000142937	RPS8	0.665215	0.0560884	0.505913	0.065745	0.091797	2.38169e-06	1.53816e-05	21	26	26	D1	Heart. left ventricle (GTEx)	EpiXcan	0.999139	heart_left_ventricle	0.999981
2460	ENSG00000073050	XRCC1	0.664866	0.107447	0.506137	0.0145829	0.0155324	0.0597614	0.180777	9	11	11	D1	Heart. left ventricle (GTEx)	EpiXcan	0.999139	heart_left_ventricle	0.999981
2461	ENSG00000169599	NFU1	0.6641	0.0652299	0.506626	0.0270329	0.0626355	0.000115924	0.000573604	7	7	7	D1	Heart. left ventricle (GTEx)	EpiXcan	0.999139	heart_left_ventricle	0.999981
2462	ENSG00000164258	NDUFS4	0.664082	0.0356345	0.506638	0.0655731	0.202051	7.8663e-13	1.1188e-11	20	24	24	D1	Heart. left ventricle (GTEx)	EpiXcan	0.999139	heart_left_ventricle	0.999981
2463	ENSG00000197858	GPAA1	0.663925	0.0707354	0.506738	0.0228987	0.113419	1.76689e-07	1.32057e-06	7	8	8	D1	Heart. left ventricle (GTEx)	EpiXcan	0.999139	heart_left_ventricle	0.999981
2464	ENSG00000115339	GALNT3	-0.663826	-0.0488522	0.506801	0.0731268	0.187554	5.35419e-12	6.92217e-11	22	26	26	D1	Heart. left ventricle (GTEx)	EpiXcan	0.999139	heart_left_ventricle	0.999981
2465	ENSG00000036448	MYOM2	-0.663808	-0.0449333	0.506813	0.0604675	0.0350575	0.00462969	0.0175001	33	55	55	D1	Heart. left ventricle (GTEx)	EpiXcan	0.999139	heart_left_ventricle	0.999981
2466	ENSG00000133800	LYVE1	-0.663681	-0.0853962	0.506894	0.019523	0.0362815	0.00296482	0.0116255	15	15	15	D1	Heart. left ventricle (GTEx)	EpiXcan	0.999139	heart_left_ventricle	0.999981
2467	ENSG00000197785	ATAD3A	-0.663234	-0.0847052	0.507181	0.01868	0.0205607	0.0332912	0.107278	14	22	22	D1	Heart. left ventricle (GTEx)	EpiXcan	0.999139	heart_left_ventricle	0.999981
2468	ENSG00000179772	FOXS1	0.662483	0.114644	0.507662	0.0103854	0.0506052	0.000734096	0.00317637	15	17	17	D1	Heart. left ventricle (GTEx)	EpiXcan	0.999139	heart_left_ventricle	0.999981
2469	ENSG00000164951	PDP1	0.662377	0.104489	0.507729	0.0146469	0.0979766	1.47857e-06	9.79895e-06	4	6	6	D1	Heart. left ventricle (GTEx)	EpiXcan	0.999139	heart_left_ventricle	0.999981
2470	ENSG00000146918	NCAPG2	0.662012	0.091901	0.507964	0.0262481	0.0918752	3.22536e-06	2.04724e-05	3	4	4	D1	Heart. left ventricle (GTEx)	EpiXcan	0.999139	heart_left_ventricle	0.999981
2471	ENSG00000158321	AUTS2	-0.661612	-0.0819645	0.50822	0.0231491	0.0615663	0.000180671	0.00086568	10	10	10	D1	Heart. left ventricle (GTEx)	EpiXcan	0.999139	heart_left_ventricle	0.999981
2472	ENSG00000075151	EIF4G3	0.661475	0.0666396	0.508308	0.0116298	0.0158693	0.0579246	0.175755	32	39	39	D1	Heart. left ventricle (GTEx)	EpiXcan	0.999139	heart_left_ventricle	0.999981
2473	ENSG00000224660	SH3BP5-AS1	0.661422	0.028799	0.508341	0.139427	0.189219	4.01378e-12	5.29241e-11	42	49	49	D1	Heart. left ventricle (GTEx)	EpiXcan	0.999139	heart_left_ventricle	0.999981
2474	ENSG00000126070	AGO3	-0.660958	-0.111971	0.508639	0.0834907	0.0136539	0.0823448	0.239267	50	54	54	D1	Heart. left ventricle (GTEx)	EpiXcan	0.999139	heart_left_ventricle	0.999981
2475	ENSG00000152291	TGOLN2	0.660711	0.149196	0.508798	0.00638782	0.0877032	7.0634e-06	4.23378e-05	5	7	7	D1	Heart. left ventricle (GTEx)	EpiXcan	0.999139	heart_left_ventricle	0.999981
2476	ENSG00000167842	MIS12	0.660709	0.0646127	0.508799	0.0380466	0.0894167	4.63732e-06	2.85582e-05	17	23	23	D1	Heart. left ventricle (GTEx)	EpiXcan	0.999139	heart_left_ventricle	0.999981
2477	ENSG00000166546	BEAN1	0.660608	0.107527	0.508864	0.0110594	0.0486684	0.000810922	0.00347959	10	12	12	D1	Heart. left ventricle (GTEx)	EpiXcan	0.999139	heart_left_ventricle	0.999981
2478	ENSG00000198331	HYLS1	0.660562	0.0698033	0.508893	0.0269086	0.0159391	0.0627083	0.188423	12	12	12	D1	Heart. left ventricle (GTEx)	EpiXcan	0.999139	heart_left_ventricle	0.999981
2479	ENSG00000232859	LYRM9	0.660424	0.0716895	0.508982	0.0300885	0.154424	4.01697e-10	4.23056e-09	16	19	19	D1	Heart. left ventricle (GTEx)	EpiXcan	0.999139	heart_left_ventricle	0.999981
2480	ENSG00000182400	TRAPPC6B	0.660355	0.112871	0.509026	0.0114061	0.0207003	0.0310858	0.100731	10	13	13	D1	Heart. left ventricle (GTEx)	EpiXcan	0.999139	heart_left_ventricle	0.999981
2481	ENSG00000065675	PRKCQ	-0.659857	-0.0584789	0.509345	0.0446535	0.0220013	0.0274954	0.0900177	24	28	28	D1	Heart. left ventricle (GTEx)	EpiXcan	0.999139	heart_left_ventricle	0.999981
2482	ENSG00000196196	HRCT1	0.659643	0.0426698	0.509483	0.10037	0.180846	1.09387e-11	1.37589e-10	31	36	36	D1	Heart. left ventricle (GTEx)	EpiXcan	0.999139	heart_left_ventricle	0.999981
2483	ENSG00000149084	HSD17B12	-0.658384	-0.0334088	0.510292	0.150544	0.443347	1.00203e-32	7.11853e-31	32	43	43	D1	Heart. left ventricle (GTEx)	EpiXcan	0.999139	heart_left_ventricle	0.999981
2484	ENSG00000242498	ARPIN	0.658083	0.727961	0.510485	0.000569818	0.0375278	0.00387655	0.014882	5	7	7	D1	Heart. left ventricle (GTEx)	EpiXcan	0.999139	heart_left_ventricle	0.999981
2485	ENSG00000069424	KCNAB2	0.657587	0.0613891	0.510804	0.0413855	0.0396763	0.00266196	0.0105239	21	27	27	D1	Heart. left ventricle (GTEx)	EpiXcan	0.999139	heart_left_ventricle	0.999981
2486	ENSG00000170955	CAVIN3	0.657244	0.0461507	0.511024	0.122106	0.267563	8.9512e-19	2.18278e-17	9	11	11	D1	Heart. left ventricle (GTEx)	EpiXcan	0.999139	heart_left_ventricle	0.999981
2487	ENSG00000165171	METTL27	-0.657172	-0.02705	0.51107	0.277031	0.425397	4.58016e-31	2.87271e-29	30	36	36	D1	Heart. left ventricle (GTEx)	EpiXcan	0.999139	heart_left_ventricle	0.999981
2488	ENSG00000167635	ZNF146	0.657088	0.0505571	0.511124	0.053565	0.0543474	0.000437463	0.00196746	41	51	51	D1	Heart. left ventricle (GTEx)	EpiXcan	0.999139	heart_left_ventricle	0.999981
2489	ENSG00000186272	ZNF17	0.656661	0.0812776	0.511399	0.0198999	0.0222682	0.0249301	0.0825313	14	16	16	D1	Heart. left ventricle (GTEx)	EpiXcan	0.999139	heart_left_ventricle	0.999981
2490	ENSG00000226328	NUP50-AS1	-0.656581	-0.0934261	0.51145	0.00774971	0.082415	1.43203e-05	8.15524e-05	10	15	15	D1	Heart. left ventricle (GTEx)	EpiXcan	0.999139	heart_left_ventricle	0.999981
2491	ENSG00000181135	ZNF707	-0.656466	-0.204142	0.511524	0.00440763	0.0153551	0.0658151	0.196444	3	3	3	D1	Heart. left ventricle (GTEx)	EpiXcan	0.999139	heart_left_ventricle	0.999981
2492	ENSG00000187953	PMS2CL	0.655842	0.0378808	0.511926	0.0990314	0.196439	1.57029e-12	2.16268e-11	25	29	29	D1	Heart. left ventricle (GTEx)	EpiXcan	0.999139	heart_left_ventricle	0.999981
2493	ENSG00000234745	HLA-B	-0.655798	-0.0726561	0.511954	0.0335534	0.0328743	0.006558	0.0241442	22	28	28	D1	Heart. left ventricle (GTEx)	EpiXcan	0.999139	heart_left_ventricle	0.999981
2494	ENSG00000250317	SMIM20	-0.655601	-0.0337236	0.512081	0.137526	0.318853	5.93804e-21	1.78192e-19	12	16	16	D1	Heart. left ventricle (GTEx)	EpiXcan	0.999139	heart_left_ventricle	0.999981
2495	ENSG00000107185	RGP1	0.655431	0.0633175	0.51219	0.038751	0.0604247	0.000175014	0.000840308	11	11	11	D1	Heart. left ventricle (GTEx)	EpiXcan	0.999139	heart_left_ventricle	0.999981
2496	ENSG00000144580	CNOT9	-0.655165	-0.151224	0.512361	0.00742243	0.0415257	0.00171247	0.00700069	8	10	10	D1	Heart. left ventricle (GTEx)	EpiXcan	0.999139	heart_left_ventricle	0.999981
2497	ENSG00000099251	HSD17B7P2	0.655051	0.0503674	0.512435	0.11504	0.0764436	3.07265e-05	0.000165764	44	52	52	D1	Heart. left ventricle (GTEx)	EpiXcan	0.999139	heart_left_ventricle	0.999981
2498	ENSG00000135049	AGTPBP1	0.654745	0.0687185	0.512632	0.049674	0.135475	1.17838e-09	1.17872e-08	17	20	20	D1	Heart. left ventricle (GTEx)	EpiXcan	0.999139	heart_left_ventricle	0.999981
2499	ENSG00000224287	MSL3P1	0.654047	0.0392052	0.513081	0.0908714	0.227301	1.29566e-14	2.18677e-13	25	29	29	D1	Heart. left ventricle (GTEx)	EpiXcan	0.999139	heart_left_ventricle	0.999981
2500	ENSG00000119878	CRIPT	0.653806	0.0512642	0.513237	0.0540418	0.127035	3.31099e-08	2.72794e-07	11	14	14	D1	Heart. left ventricle (GTEx)	EpiXcan	0.999139	heart_left_ventricle	0.999981
2501	ENSG00000198089	SFI1	-0.65366	-0.0410349	0.513331	0.0980243	0.221584	3.1503e-14	5.11841e-13	15	21	21	D1	Heart. left ventricle (GTEx)	EpiXcan	0.999139	heart_left_ventricle	0.999981
2502	ENSG00000181195	PENK	-0.653619	-0.071225	0.513357	0.0293612	0.0871671	6.12094e-06	3.69913e-05	16	20	20	D1	Heart. left ventricle (GTEx)	EpiXcan	0.999139	heart_left_ventricle	0.999981
2503	ENSG00000135968	GCC2	0.653431	0.0483514	0.513478	0.0699134	0.227362	1.23837e-14	2.09515e-13	17	21	21	D1	Heart. left ventricle (GTEx)	EpiXcan	0.999139	heart_left_ventricle	0.999981
2504	ENSG00000240356	RPL23AP7	-0.652703	-0.0380501	0.513948	0.106237	0.43554	8.81979e-32	5.84794e-30	18	29	29	D1	Heart. left ventricle (GTEx)	EpiXcan	0.999139	heart_left_ventricle	0.999981
2505	ENSG00000105298	CACTIN	0.651692	1.24742	0.5146	0.000116297	0.0197919	0.0370824	0.118127	1	6	6	D1	Heart. left ventricle (GTEx)	EpiXcan	0.999139	heart_left_ventricle	0.999981
2506	ENSG00000079459	FDFT1	0.651224	0.342072	0.514902	0.00135019	0.0437122	0.00187141	0.00760361	3	6	6	D1	Heart. left ventricle (GTEx)	EpiXcan	0.999139	heart_left_ventricle	0.999981
2507	ENSG00000152778	IFIT5	0.650884	0.0500185	0.515122	0.0681459	0.305059	2.20452e-20	6.30303e-19	17	27	27	D1	Heart. left ventricle (GTEx)	EpiXcan	0.999139	heart_left_ventricle	0.999981
2508	ENSG00000213465	ARL2	0.65088	0.11745	0.515124	0.0122583	0.0250295	0.018385	0.0625744	4	4	4	D1	Heart. left ventricle (GTEx)	EpiXcan	0.999139	heart_left_ventricle	0.999981
2509	ENSG00000107518	ATRNL1	0.650785	0.478094	0.515185	0.000693904	0.0396742	0.0030199	0.0118215	2	5	5	D1	Heart. left ventricle (GTEx)	EpiXcan	0.999139	heart_left_ventricle	0.999981
2510	ENSG00000261373	VPS9D1-AS1	-0.650667	-0.0622726	0.515262	0.0360743	0.110548	2.99687e-07	2.18245e-06	6	9	9	D1	Heart. left ventricle (GTEx)	EpiXcan	0.999139	heart_left_ventricle	0.999981
2511	ENSG00000161202	DVL3	-0.650466	-0.0292913	0.515392	0.19616	0.259806	3.08229e-17	6.62311e-16	43	58	58	D1	Heart. left ventricle (GTEx)	EpiXcan	0.999139	heart_left_ventricle	0.999981
2512	ENSG00000186073	C15orf41	-0.650396	-0.0435808	0.515436	0.0794309	0.169119	8.20277e-11	9.33895e-10	8	8	8	D1	Heart. left ventricle (GTEx)	EpiXcan	0.999139	heart_left_ventricle	0.999981
2513	ENSG00000174943	KCTD13	-0.65025	-0.148291	0.515531	0.0220381	0.0175377	0.0491634	0.15219	17	22	22	D1	Heart. left ventricle (GTEx)	EpiXcan	0.999139	heart_left_ventricle	0.999981
2514	ENSG00000050555	LAMC3	0.650002	0.0257733	0.515691	0.106045	0.126177	2.97933e-08	2.4693e-07	40	46	46	D1	Heart. left ventricle (GTEx)	EpiXcan	0.999139	heart_left_ventricle	0.999981
2515	ENSG00000213901	SLC23A3	-0.64988	-0.280129	0.51577	0.00219633	0.0180411	0.0432578	0.135719	2	3	3	D1	Heart. left ventricle (GTEx)	EpiXcan	0.999139	heart_left_ventricle	0.999981
2516	ENSG00000167703	SLC43A2	-0.649853	-0.093586	0.515787	0.0152676	0.0275106	0.0135939	0.047285	22	25	25	D1	Heart. left ventricle (GTEx)	EpiXcan	0.999139	heart_left_ventricle	0.999981
2517	ENSG00000166263	STXBP4	0.649828	0.0710029	0.515803	0.0390025	0.0755922	2.13861e-05	0.000118827	21	23	23	D1	Heart. left ventricle (GTEx)	EpiXcan	0.999139	heart_left_ventricle	0.999981
2518	ENSG00000168938	PPIC	-0.649543	-0.0517878	0.515987	0.0459639	0.0503974	0.000554142	0.00245728	24	28	28	D1	Heart. left ventricle (GTEx)	EpiXcan	0.999139	heart_left_ventricle	0.999981
2519	ENSG00000125534	PPDPF	0.648876	0.050836	0.516419	0.0899099	0.364171	1.77155e-25	7.38537e-24	15	18	18	D1	Heart. left ventricle (GTEx)	EpiXcan	0.999139	heart_left_ventricle	0.999981
2520	ENSG00000171045	TSNARE1	-0.6482	-0.0318058	0.516856	0.136955	0.218199	3.40904e-14	5.50028e-13	27	29	29	D1	Heart. left ventricle (GTEx)	EpiXcan	0.999139	heart_left_ventricle	0.999981
2521	ENSG00000183255	PTTG1IP	0.648029	0.0419483	0.516966	0.0970967	0.191884	4.38304e-12	5.71972e-11	29	33	33	D1	Heart. left ventricle (GTEx)	EpiXcan	0.999139	heart_left_ventricle	0.999981
2522	ENSG00000137275	RIPK1	0.647987	0.0366348	0.516993	0.126666	0.125271	3.18627e-08	2.62985e-07	90	104	104	D1	Heart. left ventricle (GTEx)	EpiXcan	0.999139	heart_left_ventricle	0.999981
2523	ENSG00000090266	NDUFB2	0.646689	0.0797409	0.517833	0.0470499	0.110606	4.40872e-08	3.56279e-07	3	4	4	D1	Heart. left ventricle (GTEx)	EpiXcan	0.999139	heart_left_ventricle	0.999981
2524	ENSG00000140400	MAN2C1	-0.646656	-0.0235245	0.517855	0.271603	0.412067	3.65172e-29	1.94071e-27	20	22	22	D1	Heart. left ventricle (GTEx)	EpiXcan	0.999139	heart_left_ventricle	0.999981
2525	ENSG00000205485	AC004980.1	-0.646133	-0.0602564	0.518193	0.0405543	0.083859	1.12632e-05	6.52909e-05	9	10	10	D1	Heart. left ventricle (GTEx)	EpiXcan	0.999139	heart_left_ventricle	0.999981
2526	ENSG00000189056	RELN	-0.646007	-0.0677851	0.518275	0.0339371	0.0880689	2.49814e-06	1.6074e-05	17	18	18	D1	Heart. left ventricle (GTEx)	EpiXcan	0.999139	heart_left_ventricle	0.999981
2527	ENSG00000068120	COASY	0.645968	0.0888982	0.5183	0.0255628	0.0639688	7.24571e-05	0.000369423	1	1	1	D1	Heart. left ventricle (GTEx)	EpiXcan	0.999139	heart_left_ventricle	0.999981
2528	ENSG00000105755	ETHE1	0.645553	0.013607	0.518569	0.409607	0.151219	1.20495e-09	1.20356e-08	175	224	224	D1	Heart. left ventricle (GTEx)	EpiXcan	0.999139	heart_left_ventricle	0.999981
2529	ENSG00000068654	POLR1A	0.645213	0.0430241	0.518789	0.0968984	0.263619	6.1447e-17	1.28274e-15	22	27	27	D1	Heart. left ventricle (GTEx)	EpiXcan	0.999139	heart_left_ventricle	0.999981
2530	ENSG00000170074	FAM153A	-0.644971	-0.0301885	0.518946	0.229312	0.570343	1.25794e-50	3.89233e-48	19	23	23	D1	Heart. left ventricle (GTEx)	EpiXcan	0.999139	heart_left_ventricle	0.999981
2531	ENSG00000255389	Z97989.1	0.644669	0.022907	0.519142	0.283059	0.431132	3.00601e-31	1.90253e-29	27	30	30	D1	Heart. left ventricle (GTEx)	EpiXcan	0.999139	heart_left_ventricle	0.999981
2532	ENSG00000120645	IQSEC3	-0.644658	-0.0816372	0.519149	0.0131941	0.0598959	0.000166365	0.000801916	15	20	20	D1	Heart. left ventricle (GTEx)	EpiXcan	0.999139	heart_left_ventricle	0.999981
2533	ENSG00000100600	LGMN	0.644579	0.115286	0.5192	0.0132263	0.0118952	0.104662	0.2953	12	15	15	D1	Heart. left ventricle (GTEx)	EpiXcan	0.999139	heart_left_ventricle	0.999981
2534	ENSG00000143303	RRNAD1	0.644006	0.176791	0.519572	0.00985804	0.124014	4.34066e-08	3.51188e-07	18	22	22	D1	Heart. left ventricle (GTEx)	EpiXcan	0.999139	heart_left_ventricle	0.999981
2535	ENSG00000119900	OGFRL1	-0.643989	-0.0746425	0.519582	0.0229752	0.0107784	0.120667	0.33251	16	19	19	D1	Heart. left ventricle (GTEx)	EpiXcan	0.999139	heart_left_ventricle	0.999981
2536	ENSG00000153898	MCOLN2	0.643488	0.040688	0.519907	0.0892399	0.202719	9.22946e-13	1.30336e-11	26	31	31	D1	Heart. left ventricle (GTEx)	EpiXcan	0.999139	heart_left_ventricle	0.999981
2537	ENSG00000164880	INTS1	-0.642487	-0.0346552	0.520557	0.188867	0.36884	2.96593e-25	1.21464e-23	10	19	19	D1	Heart. left ventricle (GTEx)	EpiXcan	0.999139	heart_left_ventricle	0.999981
2538	ENSG00000178971	CTC1	0.642161	0.0762472	0.520769	0.0469076	0.0778969	1.75607e-05	9.88736e-05	31	40	40	D1	Heart. left ventricle (GTEx)	EpiXcan	0.999139	heart_left_ventricle	0.999981
2539	ENSG00000122033	MTIF3	0.642106	0.216957	0.520804	0.00591312	0.0154486	0.0656096	0.195998	12	19	19	D1	Heart. left ventricle (GTEx)	EpiXcan	0.999139	heart_left_ventricle	0.999981
2540	ENSG00000164663	USP49	0.641724	0.077049	0.521053	0.0316568	0.10416	8.43056e-07	5.78547e-06	28	41	41	D1	Heart. left ventricle (GTEx)	EpiXcan	0.999139	heart_left_ventricle	0.999981
2541	ENSG00000169242	EFNA1	-0.641512	-0.0790802	0.52119	0.0233087	0.0461517	0.0012491	0.00521199	12	15	15	D1	Heart. left ventricle (GTEx)	EpiXcan	0.999139	heart_left_ventricle	0.999981
2542	ENSG00000103404	USP31	0.641431	0.154975	0.521243	0.00629494	0.0246218	0.0186279	0.0632931	16	17	17	D1	Heart. left ventricle (GTEx)	EpiXcan	0.999139	heart_left_ventricle	0.999981
2543	ENSG00000084070	SMAP2	-0.641038	-0.108613	0.521498	0.01065	0.0298889	0.00945698	0.0338159	21	29	29	D1	Heart. left ventricle (GTEx)	EpiXcan	0.999139	heart_left_ventricle	0.999981
2544	ENSG00000185596	WASH3P	-0.640976	-0.0485674	0.521538	0.0502027	0.0180928	0.0472723	0.146957	23	26	26	D1	Heart. left ventricle (GTEx)	EpiXcan	0.999139	heart_left_ventricle	0.999981
2545	ENSG00000100281	HMGXB4	0.640659	0.189203	0.521744	0.00689497	0.0152975	0.0633057	0.189972	5	5	5	D1	Heart. left ventricle (GTEx)	EpiXcan	0.999139	heart_left_ventricle	0.999981
2546	ENSG00000185989	RASA3	0.640185	0.0544235	0.522052	0.0914005	0.0993134	8.03381e-07	5.54325e-06	48	57	57	D1	Heart. left ventricle (GTEx)	EpiXcan	0.999139	heart_left_ventricle	0.999981
2547	ENSG00000166275	BORCS7	-0.63963	-0.0236095	0.522413	0.23568	0.389538	3.04679e-27	1.41885e-25	11	12	12	D1	Heart. left ventricle (GTEx)	EpiXcan	0.999139	heart_left_ventricle	0.999981
2548	ENSG00000083857	FAT1	0.639392	0.0825773	0.522568	0.0271533	0.0564811	0.000340016	0.0015589	13	16	16	D1	Heart. left ventricle (GTEx)	EpiXcan	0.999139	heart_left_ventricle	0.999981
2549	ENSG00000197841	ZNF181	0.639387	0.0253086	0.522571	0.191969	0.353457	4.24084e-24	1.60898e-22	12	13	13	D1	Heart. left ventricle (GTEx)	EpiXcan	0.999139	heart_left_ventricle	0.999981
2550	ENSG00000237188	AC242426.3	0.639207	0.0640254	0.522688	0.0453225	0.108682	4.41976e-07	3.14948e-06	18	21	21	D1	Heart. left ventricle (GTEx)	EpiXcan	0.999139	heart_left_ventricle	0.999981
2551	ENSG00000123992	DNPEP	0.638465	0.0522545	0.523171	0.0881129	0.07515	7.41054e-06	4.43042e-05	36	51	51	D1	Heart. left ventricle (GTEx)	EpiXcan	0.999139	heart_left_ventricle	0.999981
2552	ENSG00000186448	ZNF197	0.638286	0.0497942	0.523288	0.0442277	0.0514048	0.000618585	0.00271281	25	32	32	D1	Heart. left ventricle (GTEx)	EpiXcan	0.999139	heart_left_ventricle	0.999981
2553	ENSG00000069966	GNB5	-0.637328	-0.137245	0.523911	0.0121628	0.0185363	0.0433721	0.135925	8	11	11	D1	Heart. left ventricle (GTEx)	EpiXcan	0.999139	heart_left_ventricle	0.999981
2554	ENSG00000038274	MAT2B	0.637075	0.0387722	0.524076	0.0619705	0.108207	4.64303e-07	3.29845e-06	12	13	13	D1	Heart. left ventricle (GTEx)	EpiXcan	0.999139	heart_left_ventricle	0.999981
2555	ENSG00000171757	LRRC34	-0.637018	-0.0559342	0.524113	0.052209	0.0930748	2.84266e-06	1.81486e-05	10	10	10	D1	Heart. left ventricle (GTEx)	EpiXcan	0.999139	heart_left_ventricle	0.999981
2556	ENSG00000171051	FPR1	-0.63678	-0.138863	0.524268	0.00694671	0.0203334	0.034071	0.109436	2	4	4	D1	Heart. left ventricle (GTEx)	EpiXcan	0.999139	heart_left_ventricle	0.999981
2557	ENSG00000162063	CCNF	-0.636527	-0.0523921	0.524433	0.0626956	0.0153508	0.063822	0.191439	34	39	39	D1	Heart. left ventricle (GTEx)	EpiXcan	0.999139	heart_left_ventricle	0.999981
2558	ENSG00000119139	TJP2	-0.636084	-0.0696457	0.524722	0.0310251	0.114974	1.5472e-07	1.16324e-06	11	12	12	D1	Heart. left ventricle (GTEx)	EpiXcan	0.999139	heart_left_ventricle	0.999981
2559	ENSG00000196378	ZNF34	0.635546	0.0534597	0.525072	0.0439751	0.155931	7.63659e-10	7.80704e-09	15	19	19	D1	Heart. left ventricle (GTEx)	EpiXcan	0.999139	heart_left_ventricle	0.999981
2560	ENSG00000242299	AC073861.1	-0.635138	-0.200626	0.525339	0.00393079	0.0175465	0.0408742	0.128763	3	3	3	D1	Heart. left ventricle (GTEx)	EpiXcan	0.999139	heart_left_ventricle	0.999981
2561	ENSG00000240771	ARHGEF25	0.634946	0.044588	0.525464	0.0649268	0.136211	8.02045e-09	7.20031e-08	20	23	23	D1	Heart. left ventricle (GTEx)	EpiXcan	0.999139	heart_left_ventricle	0.999981
2562	ENSG00000113356	POLR3G	-0.634899	-0.0337477	0.525494	0.108889	0.19931	1.29939e-12	1.80566e-11	17	18	18	D1	Heart. left ventricle (GTEx)	EpiXcan	0.999139	heart_left_ventricle	0.999981
2563	ENSG00000174197	MGA	0.634664	0.148466	0.525647	0.00714482	0.0503824	0.000601681	0.00264451	11	18	18	D1	Heart. left ventricle (GTEx)	EpiXcan	0.999139	heart_left_ventricle	0.999981
2564	ENSG00000089177	KIF16B	0.634517	0.0380151	0.525744	0.0914087	0.177501	2.09239e-11	2.55341e-10	18	23	23	D1	Heart. left ventricle (GTEx)	EpiXcan	0.999139	heart_left_ventricle	0.999981
2565	ENSG00000213199	ASIC3	0.634092	0.12429	0.526021	0.0106623	0.089574	5.49351e-06	3.34902e-05	6	7	7	D1	Heart. left ventricle (GTEx)	EpiXcan	0.999139	heart_left_ventricle	0.999981
2566	ENSG00000188295	ZNF669	-0.633822	-0.0548591	0.526197	0.0449491	0.203788	6.77922e-13	9.69137e-12	7	9	9	D1	Heart. left ventricle (GTEx)	EpiXcan	0.999139	heart_left_ventricle	0.999981
2567	ENSG00000154358	OBSCN	0.633731	0.137029	0.526257	0.00699888	0.0102826	0.133536	0.363277	5	5	5	D1	Heart. left ventricle (GTEx)	EpiXcan	0.999139	heart_left_ventricle	0.999981
2568	ENSG00000270015	AC087481.3	0.633702	0.0498805	0.526275	0.051863	0.0981173	1.37538e-06	9.16745e-06	31	33	33	D1	Heart. left ventricle (GTEx)	EpiXcan	0.999139	heart_left_ventricle	0.999981
2569	ENSG00000182013	PNMA8A	0.633396	0.0283146	0.526475	0.234698	0.409505	5.50208e-29	2.88011e-27	18	23	23	D1	Heart. left ventricle (GTEx)	EpiXcan	0.999139	heart_left_ventricle	0.999981
2570	ENSG00000268713	AC005261.4	0.63256	0.107834	0.527021	0.0186465	0.0147806	0.0699548	0.207731	20	25	25	D1	Heart. left ventricle (GTEx)	EpiXcan	0.999139	heart_left_ventricle	0.999981
2571	ENSG00000110435	PDHX	0.632532	0.0594285	0.52704	0.0456132	0.0547921	0.000365866	0.00166754	26	26	26	D1	Heart. left ventricle (GTEx)	EpiXcan	0.999139	heart_left_ventricle	0.999981
2572	ENSG00000189320	FAM180A	0.632241	0.0305096	0.527229	0.189752	0.320292	2.46086e-21	7.61444e-20	25	26	26	D1	Heart. left ventricle (GTEx)	EpiXcan	0.999139	heart_left_ventricle	0.999981
2573	ENSG00000141424	SLC39A6	0.631839	0.139839	0.527492	0.00713414	0.0320448	0.00759445	0.0276458	3	4	4	D1	Heart. left ventricle (GTEx)	EpiXcan	0.999139	heart_left_ventricle	0.999981
2574	ENSG00000174749	C4orf32	0.63142	0.0597266	0.527766	0.0428972	0.0861181	7.58995e-06	4.53378e-05	7	7	7	D1	Heart. left ventricle (GTEx)	EpiXcan	0.999139	heart_left_ventricle	0.999981
2575	ENSG00000141570	CBX8	0.630942	0.0249202	0.528079	0.263515	0.018037	0.0355846	0.113903	116	137	137	D1	Heart. left ventricle (GTEx)	EpiXcan	0.999139	heart_left_ventricle	0.999981
2576	ENSG00000152377	SPOCK1	0.630735	0.0719974	0.528214	0.0350656	0.0545322	0.000448759	0.0020137	22	33	33	D1	Heart. left ventricle (GTEx)	EpiXcan	0.999139	heart_left_ventricle	0.999981
2577	ENSG00000155511	GRIA1	0.630145	0.137775	0.5286	0.00756297	0.0132752	0.0866298	0.250516	1	1	1	D1	Heart. left ventricle (GTEx)	EpiXcan	0.999139	heart_left_ventricle	0.999981
2578	ENSG00000171385	KCND3	-0.629877	-0.0256109	0.528775	0.137902	0.0318761	0.00714731	0.0261548	79	92	92	D1	Heart. left ventricle (GTEx)	EpiXcan	0.999139	heart_left_ventricle	0.999981
2579	ENSG00000235109	ZSCAN31	0.629534	0.0212588	0.529	0.0845435	0.0794482	2.22523e-05	0.000123344	16	17	17	D1	Heart. left ventricle (GTEx)	EpiXcan	0.999139	heart_left_ventricle	0.999981
2580	ENSG00000129515	SNX6	-0.629386	-0.677936	0.529096	0.000285591	0.0923278	3.81942e-06	2.39989e-05	3	7	7	D1	Heart. left ventricle (GTEx)	EpiXcan	0.999139	heart_left_ventricle	0.999981
2581	ENSG00000205339	IPO7	-0.629132	-0.129191	0.529263	0.0101926	0.0110939	0.116192	0.322026	24	26	26	D1	Heart. left ventricle (GTEx)	EpiXcan	0.999139	heart_left_ventricle	0.999981
2582	ENSG00000117868	ESYT2	0.62908	0.0396099	0.529296	0.103448	0.212193	1.30028e-13	1.98957e-12	58	72	72	D1	Heart. left ventricle (GTEx)	EpiXcan	0.999139	heart_left_ventricle	0.999981
2583	ENSG00000116830	TTF2	-0.628818	-0.0749589	0.529468	0.0221889	0.143272	3.9719e-09	3.68646e-08	12	15	15	D1	Heart. left ventricle (GTEx)	EpiXcan	0.999139	heart_left_ventricle	0.999981
2584	ENSG00000134748	PRPF38A	0.628461	0.0564	0.529702	0.0372352	0.02257	0.0232358	0.077438	29	39	39	D1	Heart. left ventricle (GTEx)	EpiXcan	0.999139	heart_left_ventricle	0.999981
2585	ENSG00000015676	NUDCD3	0.628189	0.0617501	0.52988	0.0388022	0.123248	3.65404e-08	2.99288e-07	7	9	9	D1	Heart. left ventricle (GTEx)	EpiXcan	0.999139	heart_left_ventricle	0.999981
2586	ENSG00000115604	IL18R1	-0.627776	-0.102413	0.53015	0.0140709	0.0572887	0.00027525	0.00128052	5	6	6	D1	Heart. left ventricle (GTEx)	EpiXcan	0.999139	heart_left_ventricle	0.999981
2587	ENSG00000160766	GBAP1	0.627497	0.0718511	0.530333	0.0316956	0.406951	4.76298e-29	2.50263e-27	10	16	16	D1	Heart. left ventricle (GTEx)	EpiXcan	0.999139	heart_left_ventricle	0.999981
2588	ENSG00000119231	SENP5	-0.627231	-0.0628821	0.530508	0.0387856	0.0695933	5.58716e-05	0.000290174	14	15	15	D1	Heart. left ventricle (GTEx)	EpiXcan	0.999139	heart_left_ventricle	0.999981
2589	ENSG00000250722	SELENOP	0.626891	0.0825571	0.53073	0.0139912	0.0428085	0.00172999	0.00706613	7	7	7	D1	Heart. left ventricle (GTEx)	EpiXcan	0.999139	heart_left_ventricle	0.999981
2590	ENSG00000223756	TSSC2	-0.626704	-0.0859234	0.530853	0.0282871	0.0403012	0.00220342	0.00883908	22	29	29	D1	Heart. left ventricle (GTEx)	EpiXcan	0.999139	heart_left_ventricle	0.999981
2591	ENSG00000060982	BCAT1	0.626443	0.0708364	0.531025	0.0333589	0.0440765	0.00159667	0.00656198	37	44	44	D1	Heart. left ventricle (GTEx)	EpiXcan	0.999139	heart_left_ventricle	0.999981
2592	ENSG00000182154	MRPL41	-0.626302	-0.0668728	0.531117	0.028919	0.0126488	0.0877737	0.25335	25	33	33	D1	Heart. left ventricle (GTEx)	EpiXcan	0.999139	heart_left_ventricle	0.999981
2593	ENSG00000074755	ZZEF1	0.625977	0.0911695	0.53133	0.0167523	0.0298293	0.00883411	0.0317681	5	6	6	D1	Heart. left ventricle (GTEx)	EpiXcan	0.999139	heart_left_ventricle	0.999981
2594	ENSG00000151148	UBE3B	0.6257	0.0529143	0.531512	0.0677428	0.16841	9.79875e-11	1.10387e-09	29	36	36	D1	Heart. left ventricle (GTEx)	EpiXcan	0.999139	heart_left_ventricle	0.999981
2595	ENSG00000242252	BGLAP	-0.624691	-0.0565533	0.532174	0.0458751	0.211324	2.45554e-13	3.65678e-12	39	46	46	D1	Heart. left ventricle (GTEx)	EpiXcan	0.999139	heart_left_ventricle	0.999981
2596	ENSG00000245958	AC093752.1	-0.624603	-0.0279239	0.532231	0.176026	0.373469	4.49359e-26	1.94918e-24	34	44	44	D1	Heart. left ventricle (GTEx)	EpiXcan	0.999139	heart_left_ventricle	0.999981
2597	ENSG00000071794	HLTF	-0.624532	-0.0650952	0.532278	0.0262346	0.0114169	0.111946	0.312058	22	24	24	D1	Heart. left ventricle (GTEx)	EpiXcan	0.999139	heart_left_ventricle	0.999981
2598	ENSG00000110318	CEP126	-0.624216	-0.0867663	0.532486	0.0270674	0.0263928	0.0153955	0.0530129	12	13	13	D1	Heart. left ventricle (GTEx)	EpiXcan	0.999139	heart_left_ventricle	0.999981
2599	ENSG00000070614	NDST1	-0.624032	-0.122281	0.532606	0.00939568	0.0796753	1.25812e-05	7.23887e-05	6	9	9	D1	Heart. left ventricle (GTEx)	EpiXcan	0.999139	heart_left_ventricle	0.999981
2600	ENSG00000239569	KMT2E-AS1	0.62328	0.427788	0.5331	0.000707101	0.0114248	0.0975295	0.277994	5	5	5	D1	Heart. left ventricle (GTEx)	EpiXcan	0.999139	heart_left_ventricle	0.999981
2601	ENSG00000204267	TAP2	-0.623181	-0.029289	0.533166	0.12642	0.218344	7.17643e-14	1.12528e-12	37	42	42	D1	Heart. left ventricle (GTEx)	EpiXcan	0.999139	heart_left_ventricle	0.999981
2602	ENSG00000196547	MAN2A2	-0.623049	-0.0709601	0.533253	0.026999	0.0384064	0.0028093	0.0110655	10	16	16	D1	Heart. left ventricle (GTEx)	EpiXcan	0.999139	heart_left_ventricle	0.999981
2603	ENSG00000152558	TMEM123	-0.622981	-0.0733754	0.533297	0.0268082	0.0113	0.118493	0.327269	31	33	33	D1	Heart. left ventricle (GTEx)	EpiXcan	0.999139	heart_left_ventricle	0.999981
2604	ENSG00000139921	TMX1	0.622891	0.0891744	0.533356	0.0203527	0.0169787	0.0496743	0.153533	11	12	12	D1	Heart. left ventricle (GTEx)	EpiXcan	0.999139	heart_left_ventricle	0.999981
2605	ENSG00000257303	AC073896.2	0.6228	0.0832845	0.533416	0.022125	0.169153	8.61929e-11	9.78117e-10	20	25	25	D1	Heart. left ventricle (GTEx)	EpiXcan	0.999139	heart_left_ventricle	0.999981
2606	ENSG00000166816	LDHD	-0.622513	-0.0578703	0.533605	0.081806	0.0314073	0.00797522	0.0288959	50	59	59	D1	Heart. left ventricle (GTEx)	EpiXcan	0.999139	heart_left_ventricle	0.999981
2607	ENSG00000110315	RNF141	0.622398	0.0471193	0.53368	0.0765936	0.0246536	0.0196297	0.066373	46	55	55	D1	Heart. left ventricle (GTEx)	EpiXcan	0.999139	heart_left_ventricle	0.999981
2608	ENSG00000167562	ZNF701	0.621574	0.15561	0.534222	0.00714837	0.0122794	0.0993795	0.281997	18	23	23	D1	Heart. left ventricle (GTEx)	EpiXcan	0.999139	heart_left_ventricle	0.999981
2609	ENSG00000116353	MECR	0.62118	0.158791	0.534481	0.00715271	0.158534	4.29989e-10	4.50841e-09	8	15	15	D1	Heart. left ventricle (GTEx)	EpiXcan	0.999139	heart_left_ventricle	0.999981
2610	ENSG00000115677	HDLBP	0.621138	0.0355242	0.534509	0.109807	0.156998	4.08968e-10	4.29772e-09	58	66	66	D1	Heart. left ventricle (GTEx)	EpiXcan	0.999139	heart_left_ventricle	0.999981
2611	ENSG00000180884	ZNF792	-0.620784	-0.0597386	0.534742	0.0738716	0.0746028	2.55666e-05	0.000139878	45	50	50	D1	Heart. left ventricle (GTEx)	EpiXcan	0.999139	heart_left_ventricle	0.999981
2612	ENSG00000147576	ADHFE1	-0.619495	-0.0275133	0.535591	0.209219	0.279197	2.31942e-18	5.53006e-17	37	45	45	D1	Heart. left ventricle (GTEx)	EpiXcan	0.999139	heart_left_ventricle	0.999981
2613	ENSG00000183628	DGCR6	0.619481	0.0733662	0.5356	0.0592254	0.507025	1.37915e-39	1.50026e-37	3	8	8	D1	Heart. left ventricle (GTEx)	EpiXcan	0.999139	heart_left_ventricle	0.999981
2614	ENSG00000197037	ZSCAN25	-0.618506	-0.158605	0.536242	0.00821731	0.0160141	0.0568542	0.172771	3	4	4	D1	Heart. left ventricle (GTEx)	EpiXcan	0.999139	heart_left_ventricle	0.999981
2615	ENSG00000242852	ZNF709	0.61848	0.115316	0.536259	0.0109588	0.0559114	0.000376804	0.00171123	26	37	37	D1	Heart. left ventricle (GTEx)	EpiXcan	0.999139	heart_left_ventricle	0.999981
2616	ENSG00000162769	FLVCR1	0.618107	0.0375497	0.536505	0.108302	0.128707	2.49659e-08	2.09665e-07	40	43	43	D1	Heart. left ventricle (GTEx)	EpiXcan	0.999139	heart_left_ventricle	0.999981
2617	ENSG00000018408	WWTR1	-0.618047	-0.0695361	0.536544	0.0278877	0.0674206	6.3504e-05	0.000326887	9	12	12	D1	Heart. left ventricle (GTEx)	EpiXcan	0.999139	heart_left_ventricle	0.999981
2618	ENSG00000138190	EXOC6	-0.617892	-0.0476576	0.536646	0.0598503	0.0115474	0.112801	0.314128	43	56	56	D1	Heart. left ventricle (GTEx)	EpiXcan	0.999139	heart_left_ventricle	0.999981
2619	ENSG00000237499	AL357060.2	-0.617531	-0.0646067	0.536885	0.0486247	0.0188387	0.0419925	0.131957	41	46	46	D1	Heart. left ventricle (GTEx)	EpiXcan	0.999139	heart_left_ventricle	0.999981
2620	ENSG00000198363	ASPH	0.617419	0.154938	0.536959	0.00430749	0.0478351	0.00112718	0.00473736	5	5	5	D1	Heart. left ventricle (GTEx)	EpiXcan	0.999139	heart_left_ventricle	0.999981
2621	ENSG00000245556	SCAMP1-AS1	0.617246	0.0763078	0.537072	0.0229213	0.0324269	0.0067923	0.0249541	13	17	17	D1	Heart. left ventricle (GTEx)	EpiXcan	0.999139	heart_left_ventricle	0.999981
2622	ENSG00000143933	CALM2	-0.616196	-0.0704376	0.537765	0.0558207	0.0353009	0.00495596	0.0186455	29	37	37	D1	Heart. left ventricle (GTEx)	EpiXcan	0.999139	heart_left_ventricle	0.999981
2623	ENSG00000161016	RPL8	-0.616187	-0.0716708	0.537771	0.0259315	0.245129	1.31575e-15	2.42336e-14	6	10	10	D1	Heart. left ventricle (GTEx)	EpiXcan	0.999139	heart_left_ventricle	0.999981
2624	ENSG00000181754	AMIGO1	0.61535	0.0403029	0.538324	0.0930839	0.243878	3.4614e-16	6.79781e-15	25	30	30	D1	Heart. left ventricle (GTEx)	EpiXcan	0.999139	heart_left_ventricle	0.999981
2625	ENSG00000188599	NPIPP1	-0.614693	-0.0812163	0.538758	0.0488525	0.254226	1.4087e-16	2.87186e-15	32	44	44	D1	Heart. left ventricle (GTEx)	EpiXcan	0.999139	heart_left_ventricle	0.999981
2626	ENSG00000113552	GNPDA1	0.614236	0.0952429	0.53906	0.0341094	0.0539615	0.000414575	0.00187123	13	16	16	D1	Heart. left ventricle (GTEx)	EpiXcan	0.999139	heart_left_ventricle	0.999981
2627	ENSG00000171408	PDE7B	-0.614182	-0.0756799	0.539095	0.0556049	0.024385	0.0192735	0.0652794	37	48	48	D1	Heart. left ventricle (GTEx)	EpiXcan	0.999139	heart_left_ventricle	0.999981
2628	ENSG00000100181	TPTEP1	-0.613786	-0.0780091	0.539356	0.0340754	0.0171194	0.0509502	0.15685	30	33	33	D1	Heart. left ventricle (GTEx)	EpiXcan	0.999139	heart_left_ventricle	0.999981
2629	ENSG00000111906	HDDC2	-0.61343	-0.0219617	0.539592	0.291366	0.287516	4.26201e-19	1.07703e-17	83	95	95	D1	Heart. left ventricle (GTEx)	EpiXcan	0.999139	heart_left_ventricle	0.999981
2630	ENSG00000133612	AGAP3	-0.612725	-0.0483206	0.540058	0.081267	0.139697	1.57623e-09	1.54887e-08	16	19	19	D1	Heart. left ventricle (GTEx)	EpiXcan	0.999139	heart_left_ventricle	0.999981
2631	ENSG00000188818	ZDHHC11	-0.612598	-0.0450872	0.540142	0.155058	0.0451603	0.00140514	0.00581779	68	83	83	D1	Heart. left ventricle (GTEx)	EpiXcan	0.999139	heart_left_ventricle	0.999981
2632	ENSG00000125871	MGME1	-0.612597	-0.034111	0.540143	0.166154	0.151179	6.34974e-10	6.53949e-09	77	93	93	D1	Heart. left ventricle (GTEx)	EpiXcan	0.999139	heart_left_ventricle	0.999981
2633	ENSG00000196363	WDR5	0.611629	0.150575	0.540783	0.00823119	0.0464875	0.00134744	0.00559051	8	11	11	D1	Heart. left ventricle (GTEx)	EpiXcan	0.999139	heart_left_ventricle	0.999981
2634	ENSG00000184619	KRBA2	0.611399	0.145295	0.540936	0.00586512	0.0226693	0.02554	0.0843299	5	6	6	D1	Heart. left ventricle (GTEx)	EpiXcan	0.999139	heart_left_ventricle	0.999981
2635	ENSG00000233117	LINC00702	0.611378	0.0530914	0.54095	0.0457865	0.122531	5.66223e-08	4.4898e-07	19	21	21	D1	Heart. left ventricle (GTEx)	EpiXcan	0.999139	heart_left_ventricle	0.999981
2636	ENSG00000163430	FSTL1	0.611338	0.0346235	0.540976	0.0693054	0.030393	0.00911217	0.0327005	31	34	34	D1	Heart. left ventricle (GTEx)	EpiXcan	0.999139	heart_left_ventricle	0.999981
2637	ENSG00000219607	PPP1R3G	0.611277	0.049583	0.541017	0.0476044	0.151525	8.75334e-10	8.85766e-09	9	9	9	D1	Heart. left ventricle (GTEx)	EpiXcan	0.999139	heart_left_ventricle	0.999981
2638	ENSG00000204257	HLA-DMA	-0.610578	-0.0540297	0.541479	0.0507975	0.123678	3.70299e-08	3.0294e-07	19	25	25	D1	Heart. left ventricle (GTEx)	EpiXcan	0.999139	heart_left_ventricle	0.999981
2639	ENSG00000117152	RGS4	-0.610395	-1.53881	0.5416	5.48313e-05	0.023825	0.0215444	0.0723201	1	1	1	D1	Heart. left ventricle (GTEx)	EpiXcan	0.999139	heart_left_ventricle	0.999981
2640	ENSG00000083454	P2RX5	-0.609932	-0.0810458	0.541907	0.0202316	0.0508362	0.000716146	0.00310642	12	15	15	D1	Heart. left ventricle (GTEx)	EpiXcan	0.999139	heart_left_ventricle	0.999981
2641	ENSG00000133243	BTBD2	0.609802	0.104942	0.541993	0.0260236	0.0552839	0.000318982	0.00146827	31	45	45	D1	Heart. left ventricle (GTEx)	EpiXcan	0.999139	heart_left_ventricle	0.999981
2642	ENSG00000250506	CDK3	0.609049	0.049615	0.542492	0.0805018	0.157181	4.84771e-10	5.05993e-09	21	24	24	D1	Heart. left ventricle (GTEx)	EpiXcan	0.999139	heart_left_ventricle	0.999981
2643	ENSG00000126870	WDR60	0.608288	0.0418513	0.542996	0.147408	0.267881	5.97537e-18	1.36619e-16	30	38	38	D1	Heart. left ventricle (GTEx)	EpiXcan	0.999139	heart_left_ventricle	0.999981
2644	ENSG00000182628	SKA2	0.607657	0.18587	0.543415	0.00550574	0.0139233	0.0770395	0.225641	9	10	10	D1	Heart. left ventricle (GTEx)	EpiXcan	0.999139	heart_left_ventricle	0.999981
2645	ENSG00000113248	PCDHB15	-0.607575	-0.145454	0.54347	0.00514166	0.0124573	0.0937609	0.268516	6	8	8	D1	Heart. left ventricle (GTEx)	EpiXcan	0.999139	heart_left_ventricle	0.999981
2646	ENSG00000141013	GAS8	0.607493	0.0166271	0.543524	0.177048	0.171198	9.534e-11	1.07665e-09	42	55	55	D1	Heart. left ventricle (GTEx)	EpiXcan	0.999139	heart_left_ventricle	0.999981
2647	ENSG00000184227	ACOT1	0.607449	0.0442322	0.543553	0.124149	0.550757	3.23033e-45	5.55298e-43	21	25	25	D1	Heart. left ventricle (GTEx)	EpiXcan	0.999139	heart_left_ventricle	0.999981
2648	ENSG00000124783	SSR1	0.6072	0.14384	0.543718	0.0064288	0.0362382	0.00434932	0.0165509	5	7	7	D1	Heart. left ventricle (GTEx)	EpiXcan	0.999139	heart_left_ventricle	0.999981
2649	ENSG00000168546	GFRA2	0.607129	0.172471	0.543765	0.00470408	0.11066	2.76974e-07	2.02552e-06	8	13	13	D1	Heart. left ventricle (GTEx)	EpiXcan	0.999139	heart_left_ventricle	0.999981
2650	ENSG00000122203	KIAA1191	0.606895	0.0807774	0.54392	0.0198509	0.075763	2.46817e-05	0.000135462	13	13	13	D1	Heart. left ventricle (GTEx)	EpiXcan	0.999139	heart_left_ventricle	0.999981
2651	ENSG00000119280	C1orf198	-0.606169	-0.032639	0.544403	0.141473	0.082908	9.03682e-06	5.34531e-05	57	66	66	D1	Heart. left ventricle (GTEx)	EpiXcan	0.999139	heart_left_ventricle	0.999981
2652	ENSG00000134201	GSTM5	0.606038	0.0186379	0.54449	0.183441	0.358286	2.78511e-24	1.07127e-22	38	48	48	D1	Heart. left ventricle (GTEx)	EpiXcan	0.999139	heart_left_ventricle	0.999981
2653	ENSG00000111321	LTBR	0.605837	0.0245379	0.544623	0.304613	0.489131	4.05855e-37	3.7927e-35	19	23	23	D1	Heart. left ventricle (GTEx)	EpiXcan	0.999139	heart_left_ventricle	0.999981
2654	ENSG00000166881	NEMP1	0.60527	0.0426017	0.545	0.111311	0.119753	7.21581e-08	5.64138e-07	34	39	39	D1	Heart. left ventricle (GTEx)	EpiXcan	0.999139	heart_left_ventricle	0.999981
2655	ENSG00000203761	MSTO2P	0.604884	0.0767286	0.545256	0.0216724	0.0428066	0.00193763	0.0078389	7	9	9	D1	Heart. left ventricle (GTEx)	EpiXcan	0.999139	heart_left_ventricle	0.999981
2656	ENSG00000105576	TNPO2	-0.604379	-0.0497619	0.545591	0.0526374	0.0920946	4.47657e-06	2.76907e-05	50	67	67	D1	Heart. left ventricle (GTEx)	EpiXcan	0.999139	heart_left_ventricle	0.999981
2657	ENSG00000140548	ZNF710	-0.604246	-0.0243169	0.54568	0.0640512	0.0380443	0.00323987	0.0125835	35	41	41	D1	Heart. left ventricle (GTEx)	EpiXcan	0.999139	heart_left_ventricle	0.999981
2658	ENSG00000128872	TMOD2	-0.604126	-0.0351648	0.54576	0.0723034	0.0895692	4.18526e-06	2.60391e-05	42	51	51	D1	Heart. left ventricle (GTEx)	EpiXcan	0.999139	heart_left_ventricle	0.999981
2659	ENSG00000117151	CTBS	0.604089	0.0411279	0.545785	0.060955	0.0424249	0.000971857	0.00412188	21	23	23	D1	Heart. left ventricle (GTEx)	EpiXcan	0.999139	heart_left_ventricle	0.999981
2660	ENSG00000138658	ZGRF1	0.603685	0.052293	0.546053	0.0674375	0.0920047	4.03904e-06	2.52308e-05	21	25	25	D1	Heart. left ventricle (GTEx)	EpiXcan	0.999139	heart_left_ventricle	0.999981
2661	ENSG00000130653	PNPLA7	-0.603451	-0.1911	0.546209	0.00291233	0.0725938	4.36305e-05	0.000230031	6	8	8	D1	Heart. left ventricle (GTEx)	EpiXcan	0.999139	heart_left_ventricle	0.999981
2662	ENSG00000107779	BMPR1A	-0.603328	-0.0376381	0.546291	0.101092	0.0283099	0.0112844	0.039738	79	92	92	D1	Heart. left ventricle (GTEx)	EpiXcan	0.999139	heart_left_ventricle	0.999981
2663	ENSG00000166340	TPP1	-0.602761	-0.0897245	0.546668	0.0109163	0.0416084	0.0023173	0.00925059	12	17	17	D1	Heart. left ventricle (GTEx)	EpiXcan	0.999139	heart_left_ventricle	0.999981
2664	ENSG00000150625	GPM6A	0.602725	0.16523	0.546692	0.00819216	0.0117952	0.107054	0.300953	7	7	7	D1	Heart. left ventricle (GTEx)	EpiXcan	0.999139	heart_left_ventricle	0.999981
2665	ENSG00000038002	AGA	-0.602616	-0.0379307	0.546764	0.0925477	0.373064	1.1092e-25	4.65197e-24	10	11	11	D1	Heart. left ventricle (GTEx)	EpiXcan	0.999139	heart_left_ventricle	0.999981
2666	ENSG00000164733	CTSB	-0.602396	-0.0507578	0.54691	0.0458878	0.157161	5.59402e-10	5.79979e-09	31	42	42	D1	Heart. left ventricle (GTEx)	EpiXcan	0.999139	heart_left_ventricle	0.999981
2667	ENSG00000154553	PDLIM3	-0.602335	-0.0492304	0.546951	0.0254365	0.0350396	0.00498032	0.018732	13	16	16	D1	Heart. left ventricle (GTEx)	EpiXcan	0.999139	heart_left_ventricle	0.999981
2668	ENSG00000212694	LINC01089	-0.602263	-0.0614514	0.546999	0.0279428	0.0632571	0.000136316	0.000664355	15	18	18	D1	Heart. left ventricle (GTEx)	EpiXcan	0.999139	heart_left_ventricle	0.999981
2669	ENSG00000273253	AL022328.4	-0.602228	-0.0254953	0.547023	0.226102	0.335701	7.90364e-23	2.75815e-21	12	12	12	D1	Heart. left ventricle (GTEx)	EpiXcan	0.999139	heart_left_ventricle	0.999981
2670	ENSG00000164946	FREM1	-0.60222	-0.221658	0.547028	0.00270043	0.0643586	0.000143607	0.000697936	3	6	6	D1	Heart. left ventricle (GTEx)	EpiXcan	0.999139	heart_left_ventricle	0.999981
2671	ENSG00000196712	NF1	-0.601944	-0.0441652	0.547211	0.0628035	0.0225774	0.0260569	0.0857723	42	51	51	D1	Heart. left ventricle (GTEx)	EpiXcan	0.999139	heart_left_ventricle	0.999981
2672	ENSG00000166925	TSC22D4	0.601532	0.0292309	0.547486	0.151878	0.23379	2.59571e-15	4.64559e-14	35	42	42	D1	Heart. left ventricle (GTEx)	EpiXcan	0.999139	heart_left_ventricle	0.999981
2673	ENSG00000036054	TBC1D23	-0.601108	-0.0403926	0.547768	0.074951	0.240123	9.99747e-16	1.86602e-14	10	14	14	D1	Heart. left ventricle (GTEx)	EpiXcan	0.999139	heart_left_ventricle	0.999981
2674	ENSG00000137496	IL18BP	0.600885	0.0741145	0.547917	0.0306686	0.0612102	0.000193705	0.000924313	23	26	26	D1	Heart. left ventricle (GTEx)	EpiXcan	0.999139	heart_left_ventricle	0.999981
2675	ENSG00000138792	ENPEP	-0.600793	-0.064908	0.547978	0.0427483	0.0829848	1.29323e-05	7.42858e-05	27	31	31	D1	Heart. left ventricle (GTEx)	EpiXcan	0.999139	heart_left_ventricle	0.999981
2676	ENSG00000068097	HEATR6	0.600753	0.0735842	0.548004	0.0288647	0.0890681	2.00627e-06	1.30783e-05	6	6	6	D1	Heart. left ventricle (GTEx)	EpiXcan	0.999139	heart_left_ventricle	0.999981
2677	ENSG00000108666	C17orf75	-0.599795	-0.0333111	0.548643	0.10001	0.178481	3.03215e-11	3.624e-10	25	28	28	D1	Heart. left ventricle (GTEx)	EpiXcan	0.999139	heart_left_ventricle	0.999981
2678	ENSG00000168958	MFF	-0.599717	-0.0450245	0.548695	0.0656902	0.111772	1.26795e-07	9.64753e-07	11	12	12	D1	Heart. left ventricle (GTEx)	EpiXcan	0.999139	heart_left_ventricle	0.999981
2679	ENSG00000156265	MAP3K7CL	0.599621	0.0732762	0.548759	0.0215331	0.0306983	0.00846353	0.0305222	11	15	15	D1	Heart. left ventricle (GTEx)	EpiXcan	0.999139	heart_left_ventricle	0.999981
2680	ENSG00000125510	OPRL1	0.599281	0.0465393	0.548986	0.0319478	0.034206	0.00531395	0.0199223	16	19	19	D1	Heart. left ventricle (GTEx)	EpiXcan	0.999139	heart_left_ventricle	0.999981
2681	ENSG00000175414	ARL10	-0.599114	-0.0413271	0.549097	0.0852264	0.140067	4.52338e-09	4.18217e-08	37	51	51	D1	Heart. left ventricle (GTEx)	EpiXcan	0.999139	heart_left_ventricle	0.999981
2682	ENSG00000162928	PEX13	-0.59807	-0.0262819	0.549793	0.106331	0.029599	0.0101965	0.0362645	49	56	56	D1	Heart. left ventricle (GTEx)	EpiXcan	0.999139	heart_left_ventricle	0.999981
2683	ENSG00000198937	CCDC167	0.597847	0.0610391	0.549942	0.0460965	0.173973	3.62862e-11	4.3e-10	24	33	33	D1	Heart. left ventricle (GTEx)	EpiXcan	0.999139	heart_left_ventricle	0.999981
2684	ENSG00000109794	FAM149A	0.597084	0.0323915	0.550451	0.1584	0.309637	5.90976e-21	1.77727e-19	42	57	57	D1	Heart. left ventricle (GTEx)	EpiXcan	0.999139	heart_left_ventricle	0.999981
2685	ENSG00000260404	AC110079.1	-0.596627	-0.0604744	0.550756	0.0364679	0.0933074	3.22583e-06	2.04724e-05	4	6	6	D1	Heart. left ventricle (GTEx)	EpiXcan	0.999139	heart_left_ventricle	0.999981
2686	ENSG00000197927	C2orf27A	0.596513	0.0426744	0.550833	0.0709898	0.17781	1.2984e-11	1.61998e-10	18	26	26	D1	Heart. left ventricle (GTEx)	EpiXcan	0.999139	heart_left_ventricle	0.999981
2687	ENSG00000129472	RAB2B	-0.596043	-0.0719892	0.551147	0.0478561	0.0505835	0.000721248	0.00312598	45	57	57	D1	Heart. left ventricle (GTEx)	EpiXcan	0.999139	heart_left_ventricle	0.999981
2688	ENSG00000131094	C1QL1	-0.595844	-0.056833	0.55128	0.0341774	0.024595	0.0184339	0.0627103	23	28	28	D1	Heart. left ventricle (GTEx)	EpiXcan	0.999139	heart_left_ventricle	0.999981
2689	ENSG00000170322	NFRKB	-0.595318	-0.0349532	0.551631	0.115419	0.13391	1.14876e-08	1.01557e-07	41	45	45	D1	Heart. left ventricle (GTEx)	EpiXcan	0.999139	heart_left_ventricle	0.999981
2690	ENSG00000167702	KIFC2	0.595283	0.052476	0.551654	0.0705993	0.105578	3.38318e-07	2.44714e-06	21	24	24	D1	Heart. left ventricle (GTEx)	EpiXcan	0.999139	heart_left_ventricle	0.999981
2691	ENSG00000073350	LLGL2	0.594861	0.0417328	0.551936	0.0908322	0.262262	6.85513e-17	1.4289e-15	12	14	14	D1	Heart. left ventricle (GTEx)	EpiXcan	0.999139	heart_left_ventricle	0.999981
2692	ENSG00000261801	LOXL1-AS1	0.594828	0.0526188	0.551959	0.047537	0.0763939	2.48751e-05	0.000136362	19	24	24	D1	Heart. left ventricle (GTEx)	EpiXcan	0.999139	heart_left_ventricle	0.999981
2693	ENSG00000163866	SMIM12	0.593287	0.113732	0.552989	0.0195138	0.0804499	1.3576e-05	7.75993e-05	17	19	19	D1	Heart. left ventricle (GTEx)	EpiXcan	0.999139	heart_left_ventricle	0.999981
2694	ENSG00000137700	SLC37A4	0.593125	0.0681293	0.553097	0.0283658	0.0886036	3.93236e-06	2.46529e-05	18	21	21	D1	Heart. left ventricle (GTEx)	EpiXcan	0.999139	heart_left_ventricle	0.999981
2695	ENSG00000130489	SCO2	0.593072	0.0410486	0.553133	0.109107	0.173964	5.23989e-11	6.11569e-10	44	52	52	D1	Heart. left ventricle (GTEx)	EpiXcan	0.999139	heart_left_ventricle	0.999981
2696	ENSG00000168395	ING5	-0.593071	-0.114704	0.553133	0.0109092	0.107977	5.38088e-07	3.78784e-06	7	13	13	D1	Heart. left ventricle (GTEx)	EpiXcan	0.999139	heart_left_ventricle	0.999981
2697	ENSG00000110786	PTPN5	0.592935	0.0637044	0.553225	0.0220622	0.437624	8.53461e-32	5.68593e-30	22	25	25	D1	Heart. left ventricle (GTEx)	EpiXcan	0.999139	heart_left_ventricle	0.999981
2698	ENSG00000170417	TMEM182	0.592815	0.0476397	0.553305	0.0953097	0.101332	7.35626e-07	5.10611e-06	31	34	34	D1	Heart. left ventricle (GTEx)	EpiXcan	0.999139	heart_left_ventricle	0.999981
2699	ENSG00000070371	CLTCL1	0.592207	0.0310311	0.553712	0.14326	0.212684	5.0611e-14	8.07226e-13	70	81	81	D1	Heart. left ventricle (GTEx)	EpiXcan	0.999139	heart_left_ventricle	0.999981
2700	ENSG00000042493	CAPG	0.592156	0.080375	0.553746	0.0185499	0.108325	4.2653e-07	3.04564e-06	7	9	9	D1	Heart. left ventricle (GTEx)	EpiXcan	0.999139	heart_left_ventricle	0.999981
2701	ENSG00000137819	PAQR5	0.591545	0.0597466	0.554155	0.0395369	0.0314858	0.00778371	0.0282535	19	25	25	D1	Heart. left ventricle (GTEx)	EpiXcan	0.999139	heart_left_ventricle	0.999981
2702	ENSG00000163389	POGLUT1	-0.591467	-0.0263394	0.554207	0.169942	0.154139	5.69394e-10	5.8946e-09	81	89	89	D1	Heart. left ventricle (GTEx)	EpiXcan	0.999139	heart_left_ventricle	0.999981
2703	ENSG00000161618	ALDH16A1	0.590649	0.0211368	0.554756	0.109789	0.238475	3.1254e-15	5.56497e-14	49	59	59	D1	Heart. left ventricle (GTEx)	EpiXcan	0.999139	heart_left_ventricle	0.999981
2704	ENSG00000075240	GRAMD4	-0.590512	-0.0866888	0.554848	0.0242336	0.0599734	0.000233561	0.00110129	25	29	29	D1	Heart. left ventricle (GTEx)	EpiXcan	0.999139	heart_left_ventricle	0.999981
2705	ENSG00000115523	GNLY	-0.590301	-0.0535389	0.554989	0.0475117	0.204192	7.6614e-13	1.09077e-11	10	13	13	D1	Heart. left ventricle (GTEx)	EpiXcan	0.999139	heart_left_ventricle	0.999981
2706	ENSG00000104964	AES	0.589941	0.0595323	0.55523	0.0578012	0.161663	4.0197e-10	4.23056e-09	6	9	9	D1	Heart. left ventricle (GTEx)	EpiXcan	0.999139	heart_left_ventricle	0.999981
2707	ENSG00000129187	DCTD	0.58908	0.0705967	0.555808	0.0134526	0.0371236	0.00323822	0.0125806	8	9	9	D1	Heart. left ventricle (GTEx)	EpiXcan	0.999139	heart_left_ventricle	0.999981
2708	ENSG00000065717	TLE2	-0.58885	-0.0305655	0.555962	0.0595975	0.0225371	0.0238715	0.0793475	34	44	44	D1	Heart. left ventricle (GTEx)	EpiXcan	0.999139	heart_left_ventricle	0.999981
2709	ENSG00000085662	AKR1B1	0.58874	0.031726	0.556036	0.134809	0.19092	4.83485e-12	6.27403e-11	36	40	40	D1	Heart. left ventricle (GTEx)	EpiXcan	0.999139	heart_left_ventricle	0.999981
2710	ENSG00000016402	IL20RA	-0.588241	-0.0490532	0.55637	0.0389708	0.0524134	0.000511935	0.00228321	40	51	51	D1	Heart. left ventricle (GTEx)	EpiXcan	0.999139	heart_left_ventricle	0.999981
2711	ENSG00000107099	DOCK8	-0.588194	-0.014812	0.556402	0.0558185	0.0777489	2.20926e-05	0.000122508	44	62	62	D1	Heart. left ventricle (GTEx)	EpiXcan	0.999139	heart_left_ventricle	0.999981
2712	ENSG00000147408	CSGALNACT1	0.586388	0.0321778	0.557615	0.102486	0.270316	8.45091e-18	1.90714e-16	37	49	49	D1	Heart. left ventricle (GTEx)	EpiXcan	0.999139	heart_left_ventricle	0.999981
2713	ENSG00000075884	ARHGAP15	-0.586055	-0.0750759	0.557839	0.01724	0.0663787	7.7824e-05	0.000395194	18	20	20	D1	Heart. left ventricle (GTEx)	EpiXcan	0.999139	heart_left_ventricle	0.999981
2714	ENSG00000154719	MRPL39	0.586042	0.0758654	0.557848	0.0212064	0.0495417	0.00046666	0.00209066	8	10	10	D1	Heart. left ventricle (GTEx)	EpiXcan	0.999139	heart_left_ventricle	0.999981
2715	ENSG00000164181	ELOVL7	0.585964	0.155142	0.557899	0.00512195	0.076512	2.92291e-05	0.000157991	5	10	10	D1	Heart. left ventricle (GTEx)	EpiXcan	0.999139	heart_left_ventricle	0.999981
2716	ENSG00000273014	AC018645.2	0.585651	0.0540713	0.55811	0.0505537	0.0828301	9.85136e-06	5.78046e-05	12	13	13	D1	Heart. left ventricle (GTEx)	EpiXcan	0.999139	heart_left_ventricle	0.999981
2717	ENSG00000099804	CDC34	-0.585228	-0.161903	0.558394	0.00939216	0.0187106	0.0397413	0.125706	10	12	12	D1	Heart. left ventricle (GTEx)	EpiXcan	0.999139	heart_left_ventricle	0.999981
2718	ENSG00000272779	AC245060.4	0.58522	0.210615	0.5584	0.0155221	0.1397	6.20475e-09	5.65782e-08	9	13	13	D1	Heart. left ventricle (GTEx)	EpiXcan	0.999139	heart_left_ventricle	0.999981
2719	ENSG00000142046	TMEM91	-0.584926	-0.0369649	0.558597	0.0642242	0.141475	1.88456e-09	1.81973e-08	20	24	24	D1	Heart. left ventricle (GTEx)	EpiXcan	0.999139	heart_left_ventricle	0.999981
2720	ENSG00000272686	AC006333.2	-0.584665	-0.104226	0.558773	0.0110704	0.0431708	0.00192043	0.00778007	30	36	36	D1	Heart. left ventricle (GTEx)	EpiXcan	0.999139	heart_left_ventricle	0.999981
2721	ENSG00000185009	AP3M1	0.584375	0.14518	0.558968	0.0219857	0.0176218	0.0490045	0.151732	19	20	20	D1	Heart. left ventricle (GTEx)	EpiXcan	0.999139	heart_left_ventricle	0.999981
2722	ENSG00000123810	B9D2	0.584106	0.0688649	0.559149	0.0157276	0.0186266	0.0418689	0.131688	7	7	7	D1	Heart. left ventricle (GTEx)	EpiXcan	0.999139	heart_left_ventricle	0.999981
2723	ENSG00000185986	SDHAP3	-0.58341	-0.0826175	0.559617	0.0194113	0.0137751	0.0713599	0.211362	9	12	12	D1	Heart. left ventricle (GTEx)	EpiXcan	0.999139	heart_left_ventricle	0.999981
2724	ENSG00000099817	POLR2E	-0.582043	-0.0307477	0.560538	0.0982387	0.184397	9.09984e-12	1.15187e-10	33	44	44	D1	Heart. left ventricle (GTEx)	EpiXcan	0.999139	heart_left_ventricle	0.999981
2725	ENSG00000161980	POLR3K	-0.581855	-0.183173	0.560664	0.00695207	0.0239977	0.0208372	0.0701832	3	4	4	D1	Heart. left ventricle (GTEx)	EpiXcan	0.999139	heart_left_ventricle	0.999981
2726	ENSG00000161682	FAM171A2	0.581831	0.0693279	0.56068	0.0226311	0.0349141	0.00534751	0.0200373	7	10	10	D1	Heart. left ventricle (GTEx)	EpiXcan	0.999139	heart_left_ventricle	0.999981
2727	ENSG00000198130	HIBCH	-0.58135	-0.0191942	0.561005	0.248015	0.42855	1.93091e-31	1.23899e-29	28	32	32	D1	Heart. left ventricle (GTEx)	EpiXcan	0.999139	heart_left_ventricle	0.999981
2728	ENSG00000025770	NCAPH2	-0.581125	-0.111488	0.561156	0.0152513	0.0103527	0.133844	0.36352	11	15	15	D1	Heart. left ventricle (GTEx)	EpiXcan	0.999139	heart_left_ventricle	0.999981
2729	ENSG00000106069	CHN2	-0.579332	-0.0246364	0.562365	0.217801	0.317805	2.58237e-21	7.97272e-20	22	28	28	D1	Heart. left ventricle (GTEx)	EpiXcan	0.999139	heart_left_ventricle	0.999981
2730	ENSG00000161692	DBF4B	-0.579194	-0.0266517	0.562458	0.175077	0.216775	3.95711e-15	6.96571e-14	43	54	54	D1	Heart. left ventricle (GTEx)	EpiXcan	0.999139	heart_left_ventricle	0.999981
2731	ENSG00000198218	QRICH1	-0.578546	-0.061731	0.562895	0.0328507	0.102883	9.50219e-07	6.46985e-06	19	22	22	D1	Heart. left ventricle (GTEx)	EpiXcan	0.999139	heart_left_ventricle	0.999981
2732	ENSG00000144791	LIMD1	0.578313	0.0482183	0.563053	0.0425331	0.179741	3.0771e-11	3.67142e-10	11	16	16	D1	Heart. left ventricle (GTEx)	EpiXcan	0.999139	heart_left_ventricle	0.999981
2733	ENSG00000112379	ARFGEF3	-0.577935	-0.0562164	0.563308	0.0529699	0.0408286	0.00222461	0.00891379	37	41	41	D1	Heart. left ventricle (GTEx)	EpiXcan	0.999139	heart_left_ventricle	0.999981
2734	ENSG00000085433	WDR47	0.577849	0.0902851	0.563366	0.012975	0.0145465	0.0721262	0.213179	18	22	22	D1	Heart. left ventricle (GTEx)	EpiXcan	0.999139	heart_left_ventricle	0.999981
2735	ENSG00000215154	AC141586.1	-0.577061	-0.0163053	0.563898	0.0702585	0.157533	4.66651e-10	4.87811e-09	24	35	35	D1	Heart. left ventricle (GTEx)	EpiXcan	0.999139	heart_left_ventricle	0.999981
2736	ENSG00000148429	USP6NL	0.576797	0.174629	0.564077	0.00625285	0.0361773	0.0042712	0.0162826	9	10	10	D1	Heart. left ventricle (GTEx)	EpiXcan	0.999139	heart_left_ventricle	0.999981
2737	ENSG00000123349	PFDN5	0.576304	0.117734	0.56441	0.0151212	0.0101999	0.137489	0.37115	23	26	26	D1	Heart. left ventricle (GTEx)	EpiXcan	0.999139	heart_left_ventricle	0.999981
2738	ENSG00000185652	NTF3	0.575891	0.14788	0.564689	0.00811193	0.0242907	0.0202928	0.0684488	11	12	12	D1	Heart. left ventricle (GTEx)	EpiXcan	0.999139	heart_left_ventricle	0.999981
2739	ENSG00000036257	CUL3	0.575553	0.105367	0.564918	0.0250057	0.0214996	0.0294973	0.0958954	18	23	23	D1	Heart. left ventricle (GTEx)	EpiXcan	0.999139	heart_left_ventricle	0.999981
2740	ENSG00000114744	COMMD2	-0.575196	-0.125325	0.565159	0.00682766	0.012952	0.0860623	0.248978	4	5	5	D1	Heart. left ventricle (GTEx)	EpiXcan	0.999139	heart_left_ventricle	0.999981
2741	ENSG00000105287	PRKD2	0.574874	0.0420788	0.565376	0.0703527	0.187738	4.45725e-12	5.80569e-11	15	18	18	D1	Heart. left ventricle (GTEx)	EpiXcan	0.999139	heart_left_ventricle	0.999981
2742	ENSG00000005436	GCFC2	0.574819	0.0360915	0.565414	0.088968	0.219664	2.0769e-14	3.43453e-13	22	26	26	D1	Heart. left ventricle (GTEx)	EpiXcan	0.999139	heart_left_ventricle	0.999981
2743	ENSG00000145439	CBR4	0.574203	0.0462329	0.56583	0.0595171	0.083475	1.00145e-05	5.86877e-05	32	41	41	D1	Heart. left ventricle (GTEx)	EpiXcan	0.999139	heart_left_ventricle	0.999981
2744	ENSG00000026950	BTN3A1	-0.573789	-0.0402601	0.56611	0.0593508	0.14929	1.70872e-09	1.66543e-08	22	25	25	D1	Heart. left ventricle (GTEx)	EpiXcan	0.999139	heart_left_ventricle	0.999981
2745	ENSG00000176715	ACSF3	-0.573529	-0.0572279	0.566286	0.0479076	0.119146	6.10014e-08	4.80693e-07	37	46	46	D1	Heart. left ventricle (GTEx)	EpiXcan	0.999139	heart_left_ventricle	0.999981
2746	ENSG00000164403	SHROOM1	0.573485	0.0712252	0.566317	0.0233031	0.0115515	0.1105	0.308647	20	25	25	D1	Heart. left ventricle (GTEx)	EpiXcan	0.999139	heart_left_ventricle	0.999981
2747	ENSG00000204839	MROH6	-0.573259	-0.0467926	0.56647	0.148185	0.18934	4.37536e-12	5.71506e-11	41	52	52	D1	Heart. left ventricle (GTEx)	EpiXcan	0.999139	heart_left_ventricle	0.999981
2748	ENSG00000131849	ZNF132	0.572931	0.114238	0.566691	0.0128611	0.0251194	0.015437	0.0531383	16	18	18	D1	Heart. left ventricle (GTEx)	EpiXcan	0.999139	heart_left_ventricle	0.999981
2749	ENSG00000172992	DCAKD	-0.572741	-0.0296167	0.56682	0.145659	0.275654	9.733e-18	2.18584e-16	10	12	12	D1	Heart. left ventricle (GTEx)	EpiXcan	0.999139	heart_left_ventricle	0.999981
2750	ENSG00000007341	ST7L	-0.572674	-0.0355794	0.566865	0.0906012	0.203359	3.11467e-13	4.59901e-12	14	15	15	D1	Heart. left ventricle (GTEx)	EpiXcan	0.999139	heart_left_ventricle	0.999981
2751	ENSG00000197646	PDCD1LG2	0.572003	0.0470112	0.56732	0.059027	0.265304	2.9911e-17	6.44707e-16	22	29	29	D1	Heart. left ventricle (GTEx)	EpiXcan	0.999139	heart_left_ventricle	0.999981
2752	ENSG00000172247	C1QTNF4	0.571797	0.0283634	0.567459	0.167518	0.17871	2.74752e-11	3.30082e-10	43	50	50	D1	Heart. left ventricle (GTEx)	EpiXcan	0.999139	heart_left_ventricle	0.999981
2753	ENSG00000174915	PTDSS2	0.571346	0.0412248	0.567765	0.0625438	0.0879168	6.8366e-06	4.10668e-05	18	26	26	D1	Heart. left ventricle (GTEx)	EpiXcan	0.999139	heart_left_ventricle	0.999981
2754	ENSG00000089280	FUS	-0.571158	-0.077006	0.567893	0.00459751	0.0245576	0.0205695	0.069315	5	8	8	D1	Heart. left ventricle (GTEx)	EpiXcan	0.999139	heart_left_ventricle	0.999981
2755	ENSG00000099956	SMARCB1	0.571139	0.0467718	0.567905	0.0713137	0.176236	4.32832e-11	5.09877e-10	26	31	31	D1	Heart. left ventricle (GTEx)	EpiXcan	0.999139	heart_left_ventricle	0.999981
2756	ENSG00000159228	CBR1	-0.570648	-0.0398668	0.568238	0.130399	0.104213	3.52573e-07	2.54496e-06	25	26	26	D1	Heart. left ventricle (GTEx)	EpiXcan	0.999139	heart_left_ventricle	0.999981
2757	ENSG00000099995	SF3A1	0.57058	0.0819339	0.568284	0.0180908	0.0599212	0.00010526	0.00052363	12	13	13	D1	Heart. left ventricle (GTEx)	EpiXcan	0.999139	heart_left_ventricle	0.999981
2758	ENSG00000112782	CLIC5	-0.570143	-0.105473	0.568581	0.0196153	0.0228042	0.025739	0.0849266	27	34	34	D1	Heart. left ventricle (GTEx)	EpiXcan	0.999139	heart_left_ventricle	0.999981
2759	ENSG00000181555	SETD2	-0.569831	-0.10863	0.568792	0.0110625	0.0130399	0.0844478	0.245071	5	5	5	D1	Heart. left ventricle (GTEx)	EpiXcan	0.999139	heart_left_ventricle	0.999981
2760	ENSG00000072832	CRMP1	0.568897	0.0354346	0.569426	0.119129	0.2373	7.02605e-16	1.34015e-14	30	33	33	D1	Heart. left ventricle (GTEx)	EpiXcan	0.999139	heart_left_ventricle	0.999981
2761	ENSG00000105875	WDR91	0.568886	0.0437725	0.569433	0.089376	0.0795042	1.98306e-05	0.000110759	50	70	70	D1	Heart. left ventricle (GTEx)	EpiXcan	0.999139	heart_left_ventricle	0.999981
2762	ENSG00000108826	MRPL27	-0.568345	-0.0507524	0.5698	0.0774362	0.063432	0.000121956	0.000600892	46	53	53	D1	Heart. left ventricle (GTEx)	EpiXcan	0.999139	heart_left_ventricle	0.999981
2763	ENSG00000089063	TMEM230	-0.567682	-0.0389312	0.570251	0.0646675	0.147744	1.24907e-09	1.24407e-08	18	18	18	D1	Heart. left ventricle (GTEx)	EpiXcan	0.999139	heart_left_ventricle	0.999981
2764	ENSG00000156172	C8orf37	-0.567433	-0.0636008	0.57042	0.0414054	0.0408169	0.00240224	0.00956771	22	25	25	D1	Heart. left ventricle (GTEx)	EpiXcan	0.999139	heart_left_ventricle	0.999981
2765	ENSG00000231770	TMEM44-AS1	-0.567004	-0.0459055	0.570712	0.0550941	0.180557	1.90131e-11	2.33044e-10	9	10	10	D1	Heart. left ventricle (GTEx)	EpiXcan	0.999139	heart_left_ventricle	0.999981
2766	ENSG00000138795	LEF1	-0.566839	-0.0826384	0.570824	0.014941	0.101473	6.77192e-07	4.71933e-06	10	12	12	D1	Heart. left ventricle (GTEx)	EpiXcan	0.999139	heart_left_ventricle	0.999981
2767	ENSG00000134809	TIMM10	-0.566762	-0.0282631	0.570876	0.184175	0.469134	7.78802e-35	6.49344e-33	19	25	25	D1	Heart. left ventricle (GTEx)	EpiXcan	0.999139	heart_left_ventricle	0.999981
2768	ENSG00000166446	CDYL2	0.566628	0.0607149	0.570967	0.0285973	0.0112824	0.108888	0.304693	12	16	16	D1	Heart. left ventricle (GTEx)	EpiXcan	0.999139	heart_left_ventricle	0.999981
2769	ENSG00000136141	LRCH1	-0.565929	-0.0337944	0.571442	0.109344	0.28615	7.48141e-19	1.84048e-17	50	67	67	D1	Heart. left ventricle (GTEx)	EpiXcan	0.999139	heart_left_ventricle	0.999981
2770	ENSG00000204219	TCEA3	0.565834	0.0287561	0.571507	0.109534	0.143455	1.0327e-09	1.03897e-08	19	23	23	D1	Heart. left ventricle (GTEx)	EpiXcan	0.999139	heart_left_ventricle	0.999981
2771	ENSG00000166411	IDH3A	0.565833	0.0425537	0.571507	0.0568054	0.235043	3.97291e-15	6.98165e-14	11	13	13	D1	Heart. left ventricle (GTEx)	EpiXcan	0.999139	heart_left_ventricle	0.999981
2772	ENSG00000108465	CDK5RAP3	0.56576	0.0504686	0.571557	0.047164	0.121209	6.60168e-08	5.18727e-07	14	15	15	D1	Heart. left ventricle (GTEx)	EpiXcan	0.999139	heart_left_ventricle	0.999981
2773	ENSG00000272316	AL021368.2	-0.565355	-0.0534149	0.571832	0.0420267	0.183019	6.34514e-12	8.16541e-11	14	18	18	D1	Heart. left ventricle (GTEx)	EpiXcan	0.999139	heart_left_ventricle	0.999981
2774	ENSG00000150867	PIP4K2A	0.56527	0.0351993	0.57189	0.00861448	0.0443946	0.00152391	0.00627988	13	16	16	D1	Heart. left ventricle (GTEx)	EpiXcan	0.999139	heart_left_ventricle	0.999981
2775	ENSG00000138363	ATIC	0.56525	0.0272047	0.571904	0.222858	0.264866	5.39579e-17	1.13149e-15	25	33	33	D1	Heart. left ventricle (GTEx)	EpiXcan	0.999139	heart_left_ventricle	0.999981
2776	ENSG00000124164	VAPB	0.564376	0.037705	0.572498	0.0899526	0.213385	1.42395e-13	2.17164e-12	21	26	26	D1	Heart. left ventricle (GTEx)	EpiXcan	0.999139	heart_left_ventricle	0.999981
2777	ENSG00000214706	IFRD2	-0.564126	-0.120204	0.572668	0.0113907	0.0405962	0.00237194	0.00946058	6	9	9	D1	Heart. left ventricle (GTEx)	EpiXcan	0.999139	heart_left_ventricle	0.999981
2778	ENSG00000244161	FLNB-AS1	-0.563539	-0.0918834	0.573068	0.0116257	0.0362515	0.00451036	0.017103	12	17	17	D1	Heart. left ventricle (GTEx)	EpiXcan	0.999139	heart_left_ventricle	0.999981
2779	ENSG00000165115	KIF27	0.563396	0.0466034	0.573165	0.0667238	0.0796356	1.03741e-05	6.05147e-05	24	25	25	D1	Heart. left ventricle (GTEx)	EpiXcan	0.999139	heart_left_ventricle	0.999981
2780	ENSG00000072364	AFF4	-0.562836	-0.117233	0.573547	0.00808599	0.0143572	0.0706067	0.209488	6	9	9	D1	Heart. left ventricle (GTEx)	EpiXcan	0.999139	heart_left_ventricle	0.999981
2781	ENSG00000125733	TRIP10	-0.562603	-0.0441262	0.573705	0.117653	0.222262	1.89452e-14	3.15164e-13	8	9	9	D1	Heart. left ventricle (GTEx)	EpiXcan	0.999139	heart_left_ventricle	0.999981
2782	ENSG00000235501	AC105942.1	-0.562139	-0.0594505	0.574021	0.0221963	0.0506526	0.000748947	0.00323259	38	43	43	D1	Heart. left ventricle (GTEx)	EpiXcan	0.999139	heart_left_ventricle	0.999981
2783	ENSG00000005206	SPPL2B	-0.562135	-0.0782403	0.574024	0.0249285	0.0875825	7.03968e-06	4.22138e-05	4	5	5	D1	Heart. left ventricle (GTEx)	EpiXcan	0.999139	heart_left_ventricle	0.999981
2784	ENSG00000152904	GGPS1	-0.56198	-0.096133	0.57413	0.0143085	0.0300037	0.0100287	0.0357133	8	10	10	D1	Heart. left ventricle (GTEx)	EpiXcan	0.999139	heart_left_ventricle	0.999981
2785	ENSG00000117481	NSUN4	-0.561667	-0.0419762	0.574343	0.068669	0.193599	2.83423e-12	3.7946e-11	61	70	70	D1	Heart. left ventricle (GTEx)	EpiXcan	0.999139	heart_left_ventricle	0.999981
2786	ENSG00000198848	CES1	0.561664	0.0359299	0.574345	0.136874	0.129679	2.86714e-08	2.38626e-07	131	159	159	D1	Heart. left ventricle (GTEx)	EpiXcan	0.999139	heart_left_ventricle	0.999981
2787	ENSG00000205808	PLPP6	0.56146	0.11106	0.574484	0.00937838	0.0505304	0.000722955	0.00313206	4	4	4	D1	Heart. left ventricle (GTEx)	EpiXcan	0.999139	heart_left_ventricle	0.999981
2788	ENSG00000049449	RCN1	-0.560789	-0.0464738	0.574942	0.0592328	0.163678	2.40753e-10	2.6169e-09	2	5	5	D1	Heart. left ventricle (GTEx)	EpiXcan	0.999139	heart_left_ventricle	0.999981
2789	ENSG00000160439	RDH13	0.56054	0.0380837	0.575111	0.091101	0.270444	1.74719e-17	3.81913e-16	27	36	36	D1	Heart. left ventricle (GTEx)	EpiXcan	0.999139	heart_left_ventricle	0.999981
2790	ENSG00000165548	TMEM63C	0.560446	0.0501415	0.575175	0.0378872	0.0994007	1.42708e-06	9.48481e-06	28	33	33	D1	Heart. left ventricle (GTEx)	EpiXcan	0.999139	heart_left_ventricle	0.999981
2791	ENSG00000130600	H19	-0.560271	-0.0238045	0.575295	0.0680243	0.0366384	0.00358866	0.0138647	39	51	51	D1	Heart. left ventricle (GTEx)	EpiXcan	0.999139	heart_left_ventricle	0.999981
2792	ENSG00000187961	KLHL17	-0.560047	-0.198637	0.575448	0.00780552	0.0149033	0.0652189	0.194998	7	9	9	D1	Heart. left ventricle (GTEx)	EpiXcan	0.999139	heart_left_ventricle	0.999981
2793	ENSG00000166444	ST5	0.559936	0.0759288	0.575523	0.0238434	0.0657975	8.86739e-05	0.000445899	8	8	8	D1	Heart. left ventricle (GTEx)	EpiXcan	0.999139	heart_left_ventricle	0.999981
2794	ENSG00000215114	UBXN2B	0.559656	0.0343618	0.575714	0.0442264	0.0644411	0.000121478	0.000598748	28	31	31	D1	Heart. left ventricle (GTEx)	EpiXcan	0.999139	heart_left_ventricle	0.999981
2795	ENSG00000212127	TAS2R14	0.559596	0.0481299	0.575755	0.0680442	0.192693	1.3105e-12	1.81746e-11	12	14	14	D1	Heart. left ventricle (GTEx)	EpiXcan	0.999139	heart_left_ventricle	0.999981
2796	ENSG00000183309	ZNF623	0.559465	0.0856996	0.575844	0.0263577	0.210827	3.63483e-13	5.30517e-12	5	6	6	D1	Heart. left ventricle (GTEx)	EpiXcan	0.999139	heart_left_ventricle	0.999981
2797	ENSG00000183726	TMEM50A	-0.559455	-0.128695	0.575851	0.0113319	0.0799123	1.16866e-05	6.7633e-05	4	4	4	D1	Heart. left ventricle (GTEx)	EpiXcan	0.999139	heart_left_ventricle	0.999981
2798	ENSG00000123472	ATPAF1	0.559436	0.11203	0.575864	0.00733595	0.0600068	0.000225992	0.00106813	9	14	14	D1	Heart. left ventricle (GTEx)	EpiXcan	0.999139	heart_left_ventricle	0.999981
2799	ENSG00000152256	PDK1	0.559307	0.064396	0.575952	0.0257983	0.0844563	1.10548e-05	6.41629e-05	18	23	23	D1	Heart. left ventricle (GTEx)	EpiXcan	0.999139	heart_left_ventricle	0.999981
2800	ENSG00000019144	PHLDB1	-0.558985	-0.065097	0.576172	0.0437537	0.0116554	0.111221	0.310349	32	37	37	D1	Heart. left ventricle (GTEx)	EpiXcan	0.999139	heart_left_ventricle	0.999981
2801	ENSG00000126746	ZNF384	0.558868	0.111678	0.576252	0.0530584	0.225226	3.0105e-14	4.90272e-13	16	20	20	D1	Heart. left ventricle (GTEx)	EpiXcan	0.999139	heart_left_ventricle	0.999981
2802	ENSG00000134070	IRAK2	0.558773	0.102971	0.576317	0.00997331	0.0123519	0.0980228	0.279114	5	8	8	D1	Heart. left ventricle (GTEx)	EpiXcan	0.999139	heart_left_ventricle	0.999981
2803	ENSG00000233927	RPS28	-0.558631	-0.0227929	0.576414	0.217519	0.26609	1.29704e-18	3.13542e-17	24	30	30	D1	Heart. left ventricle (GTEx)	EpiXcan	0.999139	heart_left_ventricle	0.999981
2804	ENSG00000132763	MMACHC	-0.557863	-0.031528	0.576938	0.111542	0.101274	1.24483e-06	8.33721e-06	32	37	37	D1	Heart. left ventricle (GTEx)	EpiXcan	0.999139	heart_left_ventricle	0.999981
2805	ENSG00000137877	SPTBN5	0.557696	0.037023	0.577052	0.0736867	0.166173	1.15029e-10	1.28031e-09	5	5	5	D1	Heart. left ventricle (GTEx)	EpiXcan	0.999139	heart_left_ventricle	0.999981
2806	ENSG00000103051	COG4	0.557493	0.0359533	0.57719	0.116939	0.0841898	1.01413e-05	5.93309e-05	47	54	54	D1	Heart. left ventricle (GTEx)	EpiXcan	0.999139	heart_left_ventricle	0.999981
2807	ENSG00000241399	CD302	-0.557187	-0.38067	0.5774	0.00126945	0.0292312	0.0102414	0.0364059	1	2	2	D1	Heart. left ventricle (GTEx)	EpiXcan	0.999139	heart_left_ventricle	0.999981
2808	ENSG00000204104	TRAF3IP1	-0.557129	-0.273554	0.577439	0.00218664	0.0114481	0.111604	0.31123	6	8	8	D1	Heart. left ventricle (GTEx)	EpiXcan	0.999139	heart_left_ventricle	0.999981
2809	ENSG00000132793	LPIN3	-0.55644	-0.0324212	0.57791	0.0616533	0.0301296	0.00982347	0.0350454	44	50	50	D1	Heart. left ventricle (GTEx)	EpiXcan	0.999139	heart_left_ventricle	0.999981
2810	ENSG00000119147	C2orf40	-0.556407	-0.0307182	0.577933	0.157797	0.0835998	1.12539e-05	6.52643e-05	86	103	103	D1	Heart. left ventricle (GTEx)	EpiXcan	0.999139	heart_left_ventricle	0.999981
2811	ENSG00000180448	ARHGAP45	0.556326	0.0566285	0.577988	0.0625908	0.0238438	0.021817	0.0730766	51	68	68	D1	Heart. left ventricle (GTEx)	EpiXcan	0.999139	heart_left_ventricle	0.999981
2812	ENSG00000171747	LGALS4	-0.554586	0.0122922	0.579178	0.00753503	0.0477326	0.00103194	0.00435549	14	17	17	D1	Heart. left ventricle (GTEx)	EpiXcan	0.999139	heart_left_ventricle	0.999981
2813	ENSG00000115073	ACTR1B	-0.55457	-0.0263282	0.579189	0.117367	0.14207	4.35854e-09	4.03364e-08	31	35	35	D1	Heart. left ventricle (GTEx)	EpiXcan	0.999139	heart_left_ventricle	0.999981
2814	ENSG00000136869	TLR4	0.554395	0.02517	0.579308	0.222749	0.175569	4.46682e-11	5.25304e-10	107	126	126	D1	Heart. left ventricle (GTEx)	EpiXcan	0.999139	heart_left_ventricle	0.999981
2815	ENSG00000123297	TSFM	0.554221	0.0355384	0.579428	0.10169	0.23994	3.17703e-15	5.64247e-14	25	28	28	D1	Heart. left ventricle (GTEx)	EpiXcan	0.999139	heart_left_ventricle	0.999981
2816	ENSG00000070018	LRP6	0.554041	0.12918	0.579551	0.00680251	0.0412622	0.00197545	0.00798435	8	9	9	D1	Heart. left ventricle (GTEx)	EpiXcan	0.999139	heart_left_ventricle	0.999981
2817	ENSG00000213347	MXD3	-0.553384	-0.04031	0.580001	0.0823722	0.132892	6.34226e-09	5.77942e-08	23	30	30	D1	Heart. left ventricle (GTEx)	EpiXcan	0.999139	heart_left_ventricle	0.999981
2818	ENSG00000129534	MIS18BP1	0.553291	0.0928071	0.580064	0.0202364	0.0198478	0.032999	0.106579	19	19	19	D1	Heart. left ventricle (GTEx)	EpiXcan	0.999139	heart_left_ventricle	0.999981
2819	ENSG00000108828	VAT1	0.553239	0.0115605	0.5801	0.125274	0.0149682	0.0688729	0.204824	52	64	64	D1	Heart. left ventricle (GTEx)	EpiXcan	0.999139	heart_left_ventricle	0.999981
2820	ENSG00000151006	PRSS53	0.552846	0.0426748	0.580369	0.0212397	0.0703681	5.97398e-05	0.000308423	5	5	5	D1	Heart. left ventricle (GTEx)	EpiXcan	0.999139	heart_left_ventricle	0.999981
2821	ENSG00000204308	RNF5	0.552817	0.0512443	0.580389	0.0663881	0.065772	0.000112282	0.00055651	27	35	35	D1	Heart. left ventricle (GTEx)	EpiXcan	0.999139	heart_left_ventricle	0.999981
2822	ENSG00000225507	AC069282.1	0.552632	0.259933	0.580515	0.00161304	0.016971	0.0534718	0.163635	15	19	19	D1	Heart. left ventricle (GTEx)	EpiXcan	0.999139	heart_left_ventricle	0.999981
2823	ENSG00000105854	PON2	0.552458	0.0478304	0.580634	0.0624034	0.0975098	9.33739e-07	6.37635e-06	23	26	26	D1	Heart. left ventricle (GTEx)	EpiXcan	0.999139	heart_left_ventricle	0.999981
2824	ENSG00000106809	OGN	-0.552133	-0.143147	0.580857	0.00555199	0.0951844	2.88797e-06	1.84205e-05	5	9	9	D1	Heart. left ventricle (GTEx)	EpiXcan	0.999139	heart_left_ventricle	0.999981
2825	ENSG00000135124	P2RX4	0.552012	0.0341065	0.58094	0.0867992	0.230207	6.8108e-15	1.18099e-13	32	37	37	D1	Heart. left ventricle (GTEx)	EpiXcan	0.999139	heart_left_ventricle	0.999981
2826	ENSG00000115234	SNX17	-0.551778	-0.0483412	0.581101	0.0481682	0.103031	8.44467e-07	5.79229e-06	24	27	27	D1	Heart. left ventricle (GTEx)	EpiXcan	0.999139	heart_left_ventricle	0.999981
2827	ENSG00000156113	KCNMA1	0.551723	0.0621099	0.581138	0.0354186	0.0692377	7.58681e-05	0.000385824	13	15	15	D1	Heart. left ventricle (GTEx)	EpiXcan	0.999139	heart_left_ventricle	0.999981
2828	ENSG00000143344	RGL1	0.551437	0.207534	0.581334	0.00350549	0.0119149	0.104989	0.296044	5	6	6	D1	Heart. left ventricle (GTEx)	EpiXcan	0.999139	heart_left_ventricle	0.999981
2829	ENSG00000106665	CLIP2	0.551388	0.0591293	0.581368	0.0364862	0.0550099	0.000369431	0.00168323	21	24	24	D1	Heart. left ventricle (GTEx)	EpiXcan	0.999139	heart_left_ventricle	0.999981
2830	ENSG00000237438	CECR7	-0.551157	-0.124544	0.581526	0.024134	0.205586	3.33238e-14	5.38909e-13	23	28	28	D1	Heart. left ventricle (GTEx)	EpiXcan	0.999139	heart_left_ventricle	0.999981
2831	ENSG00000154144	TBRG1	0.550856	0.0844702	0.581733	0.0179281	0.0112477	0.115923	0.321343	35	41	41	D1	Heart. left ventricle (GTEx)	EpiXcan	0.999139	heart_left_ventricle	0.999981
2832	ENSG00000081320	STK17B	-0.550545	-0.0515663	0.581946	0.0398692	0.0631606	0.000116979	0.000578415	19	23	23	D1	Heart. left ventricle (GTEx)	EpiXcan	0.999139	heart_left_ventricle	0.999981
2833	ENSG00000227372	TP73-AS1	-0.550102	-0.166241	0.582249	0.0268517	0.0168689	0.0534571	0.163627	18	21	21	D1	Heart. left ventricle (GTEx)	EpiXcan	0.999139	heart_left_ventricle	0.999981
2834	ENSG00000196781	TLE1	0.549776	0.0567456	0.582473	0.0328364	0.0496314	0.000736457	0.0031856	13	15	15	D1	Heart. left ventricle (GTEx)	EpiXcan	0.999139	heart_left_ventricle	0.999981
2835	ENSG00000079257	LXN	0.549607	0.0383807	0.582589	0.0737364	0.17948	2.26662e-11	2.75156e-10	26	30	30	D1	Heart. left ventricle (GTEx)	EpiXcan	0.999139	heart_left_ventricle	0.999981
2836	ENSG00000203993	ARRDC1-AS1	0.549226	0.0344812	0.582851	0.0405763	0.0354171	0.00469152	0.0177243	27	32	32	D1	Heart. left ventricle (GTEx)	EpiXcan	0.999139	heart_left_ventricle	0.999981
2837	ENSG00000135723	FHOD1	0.548586	0.0310883	0.58329	0.053921	0.136706	1.15509e-08	1.01988e-07	22	28	28	D1	Heart. left ventricle (GTEx)	EpiXcan	0.999139	heart_left_ventricle	0.999981
2838	ENSG00000158987	RAPGEF6	-0.548455	-0.0222014	0.583379	0.074171	0.0750799	3.48384e-05	0.000186645	39	44	44	D1	Heart. left ventricle (GTEx)	EpiXcan	0.999139	heart_left_ventricle	0.999981
2839	ENSG00000088298	EDEM2	-0.548355	-0.0434078	0.583448	0.0921087	0.167786	6.88098e-11	7.89117e-10	26	32	32	D1	Heart. left ventricle (GTEx)	EpiXcan	0.999139	heart_left_ventricle	0.999981
2840	ENSG00000246174	KCTD21-AS1	0.548325	0.0302271	0.583469	0.142312	0.478563	8.10123e-37	7.4703e-35	13	16	16	D1	Heart. left ventricle (GTEx)	EpiXcan	0.999139	heart_left_ventricle	0.999981
2841	ENSG00000213722	DDAH2	-0.547925	-0.169323	0.583743	0.0157943	0.0234409	0.0209918	0.0706527	10	14	14	D1	Heart. left ventricle (GTEx)	EpiXcan	0.999139	heart_left_ventricle	0.999981
2842	ENSG00000157578	LCA5L	0.547773	0.03245	0.583848	0.109336	0.331666	2.37357e-22	7.88772e-21	18	21	21	D1	Heart. left ventricle (GTEx)	EpiXcan	0.999139	heart_left_ventricle	0.999981
2843	ENSG00000187676	B3GLCT	0.547663	0.0386342	0.583923	0.0688856	0.0795544	1.72431e-05	9.71645e-05	40	56	56	D1	Heart. left ventricle (GTEx)	EpiXcan	0.999139	heart_left_ventricle	0.999981
2844	ENSG00000143641	GALNT2	0.547652	0.0947685	0.583931	0.0103648	0.0110207	0.117771	0.325624	5	8	8	D1	Heart. left ventricle (GTEx)	EpiXcan	0.999139	heart_left_ventricle	0.999981
2845	ENSG00000069974	RAB27A	0.547406	0.0660403	0.5841	0.0325263	0.0543148	0.000409708	0.0018522	16	21	21	D1	Heart. left ventricle (GTEx)	EpiXcan	0.999139	heart_left_ventricle	0.999981
2846	ENSG00000137575	SDCBP	0.547249	0.05991	0.584208	0.0295532	0.151031	1.35596e-09	1.3472e-08	10	13	13	D1	Heart. left ventricle (GTEx)	EpiXcan	0.999139	heart_left_ventricle	0.999981
2847	ENSG00000168273	SMIM4	-0.546871	-0.0666276	0.584468	0.0155976	0.0844447	1.06295e-05	6.19526e-05	6	7	7	D1	Heart. left ventricle (GTEx)	EpiXcan	0.999139	heart_left_ventricle	0.999981
2848	ENSG00000273284	AP001033.2	-0.546513	-0.0410659	0.584713	0.00461495	0.037086	0.00358301	0.0138468	7	13	13	D1	Heart. left ventricle (GTEx)	EpiXcan	0.999139	heart_left_ventricle	0.999981
2849	ENSG00000164535	DAGLB	-0.546181	-0.0351192	0.584942	0.0906892	0.190181	3.67115e-12	4.85904e-11	48	64	64	D1	Heart. left ventricle (GTEx)	EpiXcan	0.999139	heart_left_ventricle	0.999981
2850	ENSG00000163933	RFT1	0.546174	0.0219115	0.584946	0.127176	0.229633	1.92612e-14	3.20039e-13	51	61	61	D1	Heart. left ventricle (GTEx)	EpiXcan	0.999139	heart_left_ventricle	0.999981
2851	ENSG00000185917	SETD4	0.546028	0.223438	0.585047	0.0085313	0.0286556	0.0113926	0.0400886	8	9	9	D1	Heart. left ventricle (GTEx)	EpiXcan	0.999139	heart_left_ventricle	0.999981
2852	ENSG00000127463	EMC1	0.545809	0.0791785	0.585197	0.0387511	0.171057	7.97086e-11	9.08978e-10	28	36	36	D1	Heart. left ventricle (GTEx)	EpiXcan	0.999139	heart_left_ventricle	0.999981
2853	ENSG00000161996	WDR90	0.545773	0.0392738	0.585222	0.0615258	0.111747	1.3775e-07	1.04184e-06	23	31	31	D1	Heart. left ventricle (GTEx)	EpiXcan	0.999139	heart_left_ventricle	0.999981
2854	ENSG00000260948	AL390195.2	-0.545616	-0.13616	0.58533	0.00558803	0.126846	4.27899e-08	3.47206e-07	3	7	7	D1	Heart. left ventricle (GTEx)	EpiXcan	0.999139	heart_left_ventricle	0.999981
2855	ENSG00000218891	ZNF579	0.545079	0.0701349	0.585699	0.0105299	0.017208	0.0512156	0.157562	9	12	12	D1	Heart. left ventricle (GTEx)	EpiXcan	0.999139	heart_left_ventricle	0.999981
2856	ENSG00000196381	ZNF781	0.544227	0.0394931	0.586285	0.0602813	0.141531	1.18297e-09	1.18246e-08	15	16	16	D1	Heart. left ventricle (GTEx)	EpiXcan	0.999139	heart_left_ventricle	0.999981
2857	ENSG00000079337	RAPGEF3	0.544024	0.0246235	0.586425	0.135944	0.183183	2.07912e-11	2.53945e-10	25	28	28	D1	Heart. left ventricle (GTEx)	EpiXcan	0.999139	heart_left_ventricle	0.999981
2858	ENSG00000160014	CALM3	-0.543605	-0.0788941	0.586713	0.0293402	0.0107026	0.12722	0.348567	39	54	54	D1	Heart. left ventricle (GTEx)	EpiXcan	0.999139	heart_left_ventricle	0.999981
2859	ENSG00000183287	CCBE1	0.543495	0.0264529	0.586789	0.131456	0.208615	6.21769e-14	9.83808e-13	33	41	41	D1	Heart. left ventricle (GTEx)	EpiXcan	0.999139	heart_left_ventricle	0.999981
2860	ENSG00000073584	SMARCE1	-0.543436	-0.153961	0.58683	0.006668	0.0108283	0.120703	0.332544	10	16	16	D1	Heart. left ventricle (GTEx)	EpiXcan	0.999139	heart_left_ventricle	0.999981
2861	ENSG00000185808	PIGP	0.543039	0.0392725	0.587103	0.0645285	0.141642	3.73901e-09	3.48707e-08	14	20	20	D1	Heart. left ventricle (GTEx)	EpiXcan	0.999139	heart_left_ventricle	0.999981
2862	ENSG00000116132	PRRX1	-0.542861	-0.070035	0.587226	0.0257326	0.0772055	2.27977e-05	0.000126217	20	23	23	D1	Heart. left ventricle (GTEx)	EpiXcan	0.999139	heart_left_ventricle	0.999981
2863	ENSG00000131773	KHDRBS3	-0.542774	-0.040711	0.587285	0.0399549	0.0841228	8.94867e-06	5.29768e-05	7	8	8	D1	Heart. left ventricle (GTEx)	EpiXcan	0.999139	heart_left_ventricle	0.999981
2864	ENSG00000186814	ZSCAN30	0.54262	0.110399	0.587392	0.00951372	0.0286856	0.0112232	0.0395326	4	7	7	D1	Heart. left ventricle (GTEx)	EpiXcan	0.999139	heart_left_ventricle	0.999981
2865	ENSG00000119969	HELLS	0.542097	0.107073	0.587752	0.00638206	0.028718	0.0105519	0.0373949	11	12	12	D1	Heart. left ventricle (GTEx)	EpiXcan	0.999139	heart_left_ventricle	0.999981
2866	ENSG00000261338	AC021016.2	0.542024	0.0195675	0.587802	0.227435	0.327251	4.64301e-22	1.50698e-20	27	33	33	D1	Heart. left ventricle (GTEx)	EpiXcan	0.999139	heart_left_ventricle	0.999981
2867	ENSG00000101000	PROCR	-0.541322	-0.0869555	0.588285	0.0140509	0.0821496	1.2484e-05	7.1859e-05	10	13	13	D1	Heart. left ventricle (GTEx)	EpiXcan	0.999139	heart_left_ventricle	0.999981
2868	ENSG00000146904	EPHA1	-0.540933	-0.0477427	0.588553	0.0405231	0.0622435	0.000172248	0.000828457	23	30	30	D1	Heart. left ventricle (GTEx)	EpiXcan	0.999139	heart_left_ventricle	0.999981
2869	ENSG00000267199	AP001029.2	0.540541	0.0370052	0.588824	0.0839402	0.197575	2.51739e-12	3.39653e-11	19	22	22	D1	Heart. left ventricle (GTEx)	EpiXcan	0.999139	heart_left_ventricle	0.999981
2870	ENSG00000245532	NEAT1	-0.540467	-0.0276133	0.588875	0.137631	0.294406	9.08213e-20	2.4603e-18	13	14	14	D1	Heart. left ventricle (GTEx)	EpiXcan	0.999139	heart_left_ventricle	0.999981
2871	ENSG00000186523	FAM86B1	0.540155	0.0387256	0.58909	0.0423048	0.0607121	0.00014636	0.000711065	48	73	73	D1	Heart. left ventricle (GTEx)	EpiXcan	0.999139	heart_left_ventricle	0.999981
2872	ENSG00000197013	ZNF429	0.539878	0.0409822	0.589281	0.102295	0.104667	7.4093e-07	5.13781e-06	38	43	43	D1	Heart. left ventricle (GTEx)	EpiXcan	0.999139	heart_left_ventricle	0.999981
2873	ENSG00000181027	FKRP	0.539845	0.0207902	0.589304	0.218613	0.360634	1.1838e-24	4.69607e-23	18	20	20	D1	Heart. left ventricle (GTEx)	EpiXcan	0.999139	heart_left_ventricle	0.999981
2874	ENSG00000164096	C4orf3	-0.539752	-0.0554788	0.589368	0.0516728	0.0676602	8.63587e-05	0.0004352	57	60	60	D1	Heart. left ventricle (GTEx)	EpiXcan	0.999139	heart_left_ventricle	0.999981
2875	ENSG00000270820	AC016727.1	0.539533	0.0821954	0.589519	0.0415665	0.0251126	0.0163797	0.0561613	18	23	23	D1	Heart. left ventricle (GTEx)	EpiXcan	0.999139	heart_left_ventricle	0.999981
2876	ENSG00000138777	PPA2	-0.539274	-0.0372091	0.589697	0.0731797	0.169116	5.48699e-11	6.37205e-10	21	28	28	D1	Heart. left ventricle (GTEx)	EpiXcan	0.999139	heart_left_ventricle	0.999981
2877	ENSG00000203797	DDO	0.539209	0.0846379	0.589743	0.0172012	0.0288012	0.0106508	0.0376983	24	34	34	D1	Heart. left ventricle (GTEx)	EpiXcan	0.999139	heart_left_ventricle	0.999981
2878	ENSG00000007372	PAX6	0.538803	0.0480404	0.590023	0.0587522	0.0777942	2.43667e-05	0.000133944	36	45	45	D1	Heart. left ventricle (GTEx)	EpiXcan	0.999139	heart_left_ventricle	0.999981
2879	ENSG00000196735	HLA-DQA1	0.538527	0.0377939	0.590214	0.0948364	0.270291	3.25467e-17	6.972e-16	12	13	13	D1	Heart. left ventricle (GTEx)	EpiXcan	0.999139	heart_left_ventricle	0.999981
2880	ENSG00000162704	ARPC5	0.538375	0.0424224	0.590318	0.136456	0.0412037	0.00228766	0.00915063	43	47	47	D1	Heart. left ventricle (GTEx)	EpiXcan	0.999139	heart_left_ventricle	0.999981
2881	ENSG00000067596	DHX8	-0.538018	-0.154438	0.590565	0.00525692	0.0263662	0.015106	0.0520503	8	9	9	D1	Heart. left ventricle (GTEx)	EpiXcan	0.999139	heart_left_ventricle	0.999981
2882	ENSG00000225855	RUSC1-AS1	-0.537956	-0.0719891	0.590607	0.019446	0.0840329	9.37175e-06	5.52465e-05	8	10	10	D1	Heart. left ventricle (GTEx)	EpiXcan	0.999139	heart_left_ventricle	0.999981
2883	ENSG00000072310	SREBF1	0.537902	0.0710154	0.590645	0.0290134	0.0309171	0.00792975	0.0287461	27	31	31	D1	Heart. left ventricle (GTEx)	EpiXcan	0.999139	heart_left_ventricle	0.999981
2884	ENSG00000140521	POLG	0.53759	0.0376168	0.59086	0.0891972	0.10879	4.0907e-07	2.92697e-06	23	25	25	D1	Heart. left ventricle (GTEx)	EpiXcan	0.999139	heart_left_ventricle	0.999981
2885	ENSG00000163682	RPL9	0.537571	0.0259054	0.590873	0.14109	0.581982	1.77577e-50	5.2608e-48	18	21	21	D1	Heart. left ventricle (GTEx)	EpiXcan	0.999139	heart_left_ventricle	0.999981
2886	ENSG00000138629	UBL7	0.537554	0.0632717	0.590885	0.052256	0.0736252	3.6609e-05	0.000195304	16	18	18	D1	Heart. left ventricle (GTEx)	EpiXcan	0.999139	heart_left_ventricle	0.999981
2887	ENSG00000165474	GJB2	0.537437	0.0637705	0.590966	0.0212133	0.0615466	0.000199625	0.00095126	9	10	10	D1	Heart. left ventricle (GTEx)	EpiXcan	0.999139	heart_left_ventricle	0.999981
2888	ENSG00000141580	WDR45B	-0.537091	-0.0450541	0.591205	0.0729724	0.12614	4.5027e-08	3.63032e-07	32	40	40	D1	Heart. left ventricle (GTEx)	EpiXcan	0.999139	heart_left_ventricle	0.999981
2889	ENSG00000103168	TAF1C	0.537044	0.0173055	0.591237	0.32423	0.541183	2.15469e-44	3.26108e-42	30	37	37	D1	Heart. left ventricle (GTEx)	EpiXcan	0.999139	heart_left_ventricle	0.999981
2890	ENSG00000133657	ATP13A3	-0.5369	-0.0398826	0.591337	0.0586278	0.193668	4.33112e-12	5.66259e-11	7	9	9	D1	Heart. left ventricle (GTEx)	EpiXcan	0.999139	heart_left_ventricle	0.999981
2891	ENSG00000141560	FN3KRP	-0.536287	-0.0572091	0.59176	0.0312013	0.16245	4.85892e-11	5.68534e-10	5	7	7	D1	Heart. left ventricle (GTEx)	EpiXcan	0.999139	heart_left_ventricle	0.999981
2892	ENSG00000128928	IVD	-0.535423	-0.019526	0.592357	0.227621	0.376558	3.81254e-26	1.67169e-24	32	41	41	D1	Heart. left ventricle (GTEx)	EpiXcan	0.999139	heart_left_ventricle	0.999981
2893	ENSG00000205420	KRT6A	-0.535255	-0.0264865	0.592473	0.0204251	0.0330298	0.00640011	0.0236505	15	21	21	D1	Heart. left ventricle (GTEx)	EpiXcan	0.999139	heart_left_ventricle	0.999981
2894	ENSG00000260855	AL591848.4	0.534961	0.0308405	0.592677	0.112899	0.0708709	5.58582e-05	0.000290174	60	68	68	D1	Heart. left ventricle (GTEx)	EpiXcan	0.999139	heart_left_ventricle	0.999981
2895	ENSG00000254685	FPGT	-0.534824	-0.0468293	0.592772	0.0365365	0.0964227	1.84374e-06	1.20697e-05	19	23	23	D1	Heart. left ventricle (GTEx)	EpiXcan	0.999139	heart_left_ventricle	0.999981
2896	ENSG00000187741	FANCA	-0.534535	-0.0580274	0.592972	0.0325734	0.283772	1.64928e-18	3.96624e-17	5	7	7	D1	Heart. left ventricle (GTEx)	EpiXcan	0.999139	heart_left_ventricle	0.999981
2897	ENSG00000119397	CNTRL	-0.533455	-0.112185	0.593719	0.00897854	0.0122255	0.101676	0.287577	6	13	13	D1	Heart. left ventricle (GTEx)	EpiXcan	0.999139	heart_left_ventricle	0.999981
2898	ENSG00000187091	PLCD1	-0.533326	-0.0213397	0.593808	0.126411	0.0123518	0.0926748	0.265844	73	88	88	D1	Heart. left ventricle (GTEx)	EpiXcan	0.999139	heart_left_ventricle	0.999981
2899	ENSG00000133069	TMCC2	-0.533084	-0.0344246	0.593976	0.0749181	0.184663	1.02793e-11	1.29763e-10	4	4	4	D1	Heart. left ventricle (GTEx)	EpiXcan	0.999139	heart_left_ventricle	0.999981
2900	ENSG00000109436	TBC1D9	-0.533054	-0.110846	0.593996	0.00616636	0.0100744	0.138027	0.372532	5	5	5	D1	Heart. left ventricle (GTEx)	EpiXcan	0.999139	heart_left_ventricle	0.999981
2901	ENSG00000103152	MPG	0.533039	0.0802862	0.594007	0.038091	0.0124472	0.0993364	0.281932	17	22	22	D1	Heart. left ventricle (GTEx)	EpiXcan	0.999139	heart_left_ventricle	0.999981
2902	ENSG00000213523	SRA1	0.532865	0.0345116	0.594127	0.0930515	0.337583	1.10047e-22	3.76484e-21	24	32	32	D1	Heart. left ventricle (GTEx)	EpiXcan	0.999139	heart_left_ventricle	0.999981
2903	ENSG00000131507	NDFIP1	0.532838	0.0894042	0.594146	0.0132787	0.0936131	1.87247e-06	1.22463e-05	26	43	43	D1	Heart. left ventricle (GTEx)	EpiXcan	0.999139	heart_left_ventricle	0.999981
2904	ENSG00000170364	SETMAR	-0.532827	-0.0508023	0.594153	0.057358	0.0778495	1.98415e-05	0.000110775	15	22	22	D1	Heart. left ventricle (GTEx)	EpiXcan	0.999139	heart_left_ventricle	0.999981
2905	ENSG00000147592	LACTB2	-0.532821	-0.0330528	0.594157	0.100835	0.132193	1.50969e-08	1.31628e-07	31	36	36	D1	Heart. left ventricle (GTEx)	EpiXcan	0.999139	heart_left_ventricle	0.999981
2906	ENSG00000167721	TSR1	-0.532666	-0.264969	0.594265	0.00126118	0.0120987	0.0959567	0.274184	6	6	6	D1	Heart. left ventricle (GTEx)	EpiXcan	0.999139	heart_left_ventricle	0.999981
2907	ENSG00000164975	SNAPC3	-0.532428	-0.0723763	0.59443	0.0263426	0.0528094	0.000531636	0.00236502	19	26	26	D1	Heart. left ventricle (GTEx)	EpiXcan	0.999139	heart_left_ventricle	0.999981
2908	ENSG00000103089	FA2H	0.531931	0.0798715	0.594774	0.0174137	0.0225823	0.0258541	0.0852456	15	20	20	D1	Heart. left ventricle (GTEx)	EpiXcan	0.999139	heart_left_ventricle	0.999981
2909	ENSG00000198824	CHAMP1	0.531613	0.0859046	0.594994	0.0268553	0.0299346	0.00856816	0.0308675	19	20	20	D1	Heart. left ventricle (GTEx)	EpiXcan	0.999139	heart_left_ventricle	0.999981
2910	ENSG00000197362	ZNF786	-0.531488	-0.032812	0.59508	0.166557	0.26228	5.06457e-17	1.06524e-15	60	78	78	D1	Heart. left ventricle (GTEx)	EpiXcan	0.999139	heart_left_ventricle	0.999981
2911	ENSG00000053254	FOXN3	-0.530884	-0.078169	0.595499	0.0243718	0.0851878	7.98582e-06	4.75191e-05	12	16	16	D1	Heart. left ventricle (GTEx)	EpiXcan	0.999139	heart_left_ventricle	0.999981
2912	ENSG00000206341	HLA-H	-0.530848	-0.0399789	0.595524	0.125118	0.222197	3.00147e-14	4.89373e-13	27	41	41	D1	Heart. left ventricle (GTEx)	EpiXcan	0.999139	heart_left_ventricle	0.999981
2913	ENSG00000153774	CFDP1	0.529808	0.159046	0.596245	0.00486107	0.068013	9.11514e-05	0.000458027	4	6	6	D1	Heart. left ventricle (GTEx)	EpiXcan	0.999139	heart_left_ventricle	0.999981
2914	ENSG00000185404	SP140L	-0.52945	-0.0241726	0.596493	0.0407608	0.0654859	0.000113175	0.000560603	31	34	34	D1	Heart. left ventricle (GTEx)	EpiXcan	0.999139	heart_left_ventricle	0.999981
2915	ENSG00000164494	PDSS2	0.529355	0.0381774	0.596559	0.0597053	0.194004	4.19944e-12	5.50593e-11	11	16	16	D1	Heart. left ventricle (GTEx)	EpiXcan	0.999139	heart_left_ventricle	0.999981
2916	ENSG00000116260	QSOX1	-0.528935	-0.0709312	0.59685	0.0179972	0.104505	7.81864e-07	5.4055e-06	29	38	38	D1	Heart. left ventricle (GTEx)	EpiXcan	0.999139	heart_left_ventricle	0.999981
2917	ENSG00000246089	AC016065.1	-0.528836	-0.0644348	0.596919	0.0278271	0.130934	2.44698e-08	2.05748e-07	16	22	22	D1	Heart. left ventricle (GTEx)	EpiXcan	0.999139	heart_left_ventricle	0.999981
2918	ENSG00000141934	PLPP2	0.528688	0.035189	0.597022	0.114303	0.236416	3.98121e-15	6.98165e-14	11	14	14	D1	Heart. left ventricle (GTEx)	EpiXcan	0.999139	heart_left_ventricle	0.999981
2919	ENSG00000158006	PAFAH2	-0.528657	-0.047405	0.597043	0.039785	0.0139044	0.0787506	0.230024	25	31	31	D1	Heart. left ventricle (GTEx)	EpiXcan	0.999139	heart_left_ventricle	0.999981
2920	ENSG00000185924	RTN4RL1	-0.528536	-0.0748965	0.597128	0.0225501	0.0902058	3.91444e-06	2.45517e-05	18	27	27	D1	Heart. left ventricle (GTEx)	EpiXcan	0.999139	heart_left_ventricle	0.999981
2921	ENSG00000132323	ILKAP	0.528109	0.0465729	0.597424	0.0239904	0.0209643	0.0299392	0.0972865	23	30	30	D1	Heart. left ventricle (GTEx)	EpiXcan	0.999139	heart_left_ventricle	0.999981
2922	ENSG00000204789	ZNF204P	0.527888	0.0410148	0.597577	0.0504964	0.147095	1.09513e-09	1.09781e-08	4	4	4	D1	Heart. left ventricle (GTEx)	EpiXcan	0.999139	heart_left_ventricle	0.999981
2923	ENSG00000163082	SGPP2	0.527446	0.123544	0.597884	0.00891575	0.0117679	0.108812	0.304603	10	12	12	D1	Heart. left ventricle (GTEx)	EpiXcan	0.999139	heart_left_ventricle	0.999981
2924	ENSG00000232677	LINC00665	-0.527334	-0.0246083	0.597961	0.158597	0.251162	1.78829e-16	3.5931e-15	42	54	54	D1	Heart. left ventricle (GTEx)	EpiXcan	0.999139	heart_left_ventricle	0.999981
2925	ENSG00000007237	GAS7	0.527244	0.0514232	0.598024	0.0804387	0.0872337	5.01686e-06	3.07324e-05	44	56	56	D1	Heart. left ventricle (GTEx)	EpiXcan	0.999139	heart_left_ventricle	0.999981
2926	ENSG00000196655	TRAPPC4	0.526766	0.0294057	0.598356	0.148477	0.295326	6.16607e-20	1.69009e-18	19	21	21	D1	Heart. left ventricle (GTEx)	EpiXcan	0.999139	heart_left_ventricle	0.999981
2927	ENSG00000064933	PMS1	-0.526553	-0.0559947	0.598504	0.028807	0.0305179	0.00840299	0.0303274	20	22	22	D1	Heart. left ventricle (GTEx)	EpiXcan	0.999139	heart_left_ventricle	0.999981
2928	ENSG00000242114	MTFP1	-0.526274	-0.0726493	0.598698	0.0235289	0.0405595	0.00225926	0.00903964	16	18	18	D1	Heart. left ventricle (GTEx)	EpiXcan	0.999139	heart_left_ventricle	0.999981
2929	ENSG00000160310	PRMT2	0.525964	0.0385352	0.598913	0.051505	0.0682635	5.73659e-05	0.00029738	19	23	23	D1	Heart. left ventricle (GTEx)	EpiXcan	0.999139	heart_left_ventricle	0.999981
2930	ENSG00000177830	CHID1	0.525885	0.0563016	0.598968	0.0553252	0.0460327	0.00127757	0.00532284	29	34	34	D1	Heart. left ventricle (GTEx)	EpiXcan	0.999139	heart_left_ventricle	0.999981
2931	ENSG00000123975	CKS2	0.525484	0.0406554	0.599247	0.0656865	0.171343	5.55395e-11	6.44443e-10	6	8	8	D1	Heart. left ventricle (GTEx)	EpiXcan	0.999139	heart_left_ventricle	0.999981
2932	ENSG00000067221	STOML1	0.5253	0.049201	0.599375	0.0340826	0.110249	3.40919e-07	2.46339e-06	9	13	13	D1	Heart. left ventricle (GTEx)	EpiXcan	0.999139	heart_left_ventricle	0.999981
2933	ENSG00000135297	MTO1	-0.52526	-0.0635418	0.599403	0.028558	0.0467676	0.00101852	0.00430536	30	36	36	D1	Heart. left ventricle (GTEx)	EpiXcan	0.999139	heart_left_ventricle	0.999981
2934	ENSG00000155265	GOLGA7B	0.524917	0.0594984	0.599641	0.0299545	0.0735894	3.96768e-05	0.000210541	10	12	12	D1	Heart. left ventricle (GTEx)	EpiXcan	0.999139	heart_left_ventricle	0.999981
2935	ENSG00000214870	AC004540.1	-0.524786	-0.0712638	0.599732	0.018216	0.0833058	1.19499e-05	6.89389e-05	9	16	16	D1	Heart. left ventricle (GTEx)	EpiXcan	0.999139	heart_left_ventricle	0.999981
2936	ENSG00000181827	RFX7	-0.524317	-0.110589	0.600058	0.00736857	0.010273	0.133564	0.363277	4	4	4	D1	Heart. left ventricle (GTEx)	EpiXcan	0.999139	heart_left_ventricle	0.999981
2937	ENSG00000154889	MPPE1	0.524271	0.0358003	0.60009	0.0609242	0.160982	1.96235e-10	2.14472e-09	26	30	30	D1	Heart. left ventricle (GTEx)	EpiXcan	0.999139	heart_left_ventricle	0.999981
2938	ENSG00000135045	C9orf40	0.524257	0.0477079	0.6001	0.0433252	0.0490748	0.000828424	0.00354813	19	19	19	D1	Heart. left ventricle (GTEx)	EpiXcan	0.999139	heart_left_ventricle	0.999981
2939	ENSG00000163072	NOSTRIN	-0.524145	-0.034114	0.600177	0.0994511	0.185364	6.41386e-12	8.24622e-11	15	19	19	D1	Heart. left ventricle (GTEx)	EpiXcan	0.999139	heart_left_ventricle	0.999981
2940	ENSG00000176222	ZNF404	0.523784	0.046795	0.600429	0.0449004	0.203335	9.96655e-13	1.40318e-11	9	13	13	D1	Heart. left ventricle (GTEx)	EpiXcan	0.999139	heart_left_ventricle	0.999981
2941	ENSG00000145244	CORIN	0.523474	0.108393	0.600644	0.00851104	0.0422137	0.00180482	0.00735539	4	4	4	D1	Heart. left ventricle (GTEx)	EpiXcan	0.999139	heart_left_ventricle	0.999981
2942	ENSG00000149485	FADS1	-0.523015	-0.0883847	0.600964	0.0156992	0.0497885	0.000768529	0.00330993	7	10	10	D1	Heart. left ventricle (GTEx)	EpiXcan	0.999139	heart_left_ventricle	0.999981
2943	ENSG00000138135	CH25H	-0.522994	-0.0394237	0.600979	0.0580443	0.0111368	0.117004	0.323889	30	33	33	D1	Heart. left ventricle (GTEx)	EpiXcan	0.999139	heart_left_ventricle	0.999981
2944	ENSG00000219545	UMAD1	0.522496	0.0877324	0.601325	0.00617602	0.0714312	3.74476e-05	0.00019932	11	15	15	D1	Heart. left ventricle (GTEx)	EpiXcan	0.999139	heart_left_ventricle	0.999981
2945	ENSG00000139180	NDUFA9	-0.522355	-0.0992203	0.601423	0.0133964	0.0555125	0.000402	0.00181913	14	16	16	D1	Heart. left ventricle (GTEx)	EpiXcan	0.999139	heart_left_ventricle	0.999981
2946	ENSG00000113851	CRBN	0.521431	0.0803253	0.602067	0.017691	0.0717188	4.6387e-05	0.000243641	23	28	28	D1	Heart. left ventricle (GTEx)	EpiXcan	0.999139	heart_left_ventricle	0.999981
2947	ENSG00000269343	ZNF587B	0.520934	0.0953535	0.602412	0.0117414	0.0490347	0.000788305	0.00338986	4	5	5	D1	Heart. left ventricle (GTEx)	EpiXcan	0.999139	heart_left_ventricle	0.999981
2948	ENSG00000198816	ZNF358	-0.520655	-0.115954	0.602607	0.00848264	0.0270999	0.0142658	0.0494613	9	13	13	D1	Heart. left ventricle (GTEx)	EpiXcan	0.999139	heart_left_ventricle	0.999981
2949	ENSG00000226200	SGMS1-AS1	0.520627	0.24875	0.602627	0.00300884	0.025201	0.0175453	0.0599659	8	11	11	D1	Heart. left ventricle (GTEx)	EpiXcan	0.999139	heart_left_ventricle	0.999981
2950	ENSG00000165097	KDM1B	0.52047	0.0311457	0.602736	0.105494	0.229546	1.71173e-14	2.85438e-13	2	3	3	D1	Heart. left ventricle (GTEx)	EpiXcan	0.999139	heart_left_ventricle	0.999981
2951	ENSG00000158828	PINK1	-0.519544	-0.0825095	0.603381	0.0165837	0.0793133	1.84617e-05	0.000103445	4	6	6	D1	Heart. left ventricle (GTEx)	EpiXcan	0.999139	heart_left_ventricle	0.999981
2952	ENSG00000175573	C11orf68	0.518397	0.0395477	0.604181	0.068632	0.0101616	0.137083	0.370673	32	45	45	D1	Heart. left ventricle (GTEx)	EpiXcan	0.999139	heart_left_ventricle	0.999981
2953	ENSG00000123892	RAB38	-0.518378	-0.0250795	0.604195	0.0949933	0.0589058	0.000182002	0.000871156	57	68	68	D1	Heart. left ventricle (GTEx)	EpiXcan	0.999139	heart_left_ventricle	0.999981
2954	ENSG00000158163	DZIP1L	-0.518273	-0.052736	0.604268	0.0439069	0.0733594	4.02313e-05	0.000213077	33	39	39	D1	Heart. left ventricle (GTEx)	EpiXcan	0.999139	heart_left_ventricle	0.999981
2955	ENSG00000182993	C12orf60	-0.518206	-0.0722278	0.604315	0.0227995	0.217963	9.79085e-14	1.51475e-12	37	44	44	D1	Heart. left ventricle (GTEx)	EpiXcan	0.999139	heart_left_ventricle	0.999981
2956	ENSG00000100105	PATZ1	-0.517663	-0.211855	0.604693	0.00244983	0.0143773	0.0766743	0.224619	3	3	3	D1	Heart. left ventricle (GTEx)	EpiXcan	0.999139	heart_left_ventricle	0.999981
2957	ENSG00000101158	NELFCD	0.517446	0.0217961	0.604845	0.17123	0.242524	1.98103e-15	3.58697e-14	51	61	61	D1	Heart. left ventricle (GTEx)	EpiXcan	0.999139	heart_left_ventricle	0.999981
2958	ENSG00000100124	ANKRD54	0.517239	0.0199329	0.60499	0.262727	0.293234	2.24156e-19	5.82303e-18	49	64	64	D1	Heart. left ventricle (GTEx)	EpiXcan	0.999139	heart_left_ventricle	0.999981
2959	ENSG00000103351	CLUAP1	0.516338	0.0212734	0.605618	0.236843	0.369382	4.12466e-26	1.80037e-24	20	25	25	D1	Heart. left ventricle (GTEx)	EpiXcan	0.999139	heart_left_ventricle	0.999981
2960	ENSG00000231663	AL355472.1	0.516139	0.0228387	0.605757	0.211852	0.348816	1.20707e-23	4.45815e-22	30	34	34	D1	Heart. left ventricle (GTEx)	EpiXcan	0.999139	heart_left_ventricle	0.999981
2961	ENSG00000197558	SSPO	-0.515802	-0.0320043	0.605993	0.075043	0.0274887	0.0103056	0.0366247	83	112	112	D1	Heart. left ventricle (GTEx)	EpiXcan	0.999139	heart_left_ventricle	0.999981
2962	ENSG00000168309	FAM107A	-0.515504	-0.0547632	0.606201	0.0271058	0.0427615	0.00211929	0.00851632	16	22	22	D1	Heart. left ventricle (GTEx)	EpiXcan	0.999139	heart_left_ventricle	0.999981
2963	ENSG00000154102	C16orf74	0.515445	-0.438397	0.606242	0.0111273	0.0207526	0.0321879	0.104084	11	16	16	D1	Heart. left ventricle (GTEx)	EpiXcan	0.999139	heart_left_ventricle	0.999981
2964	ENSG00000253305	PCDHGB6	-0.515126	-0.0541339	0.606465	0.0648702	0.0147466	0.0669719	0.199639	37	44	44	D1	Heart. left ventricle (GTEx)	EpiXcan	0.999139	heart_left_ventricle	0.999981
2965	ENSG00000242616	GNG10	-0.515041	-0.0313414	0.606524	0.0851805	0.388746	1.76998e-27	8.32606e-26	11	13	13	D1	Heart. left ventricle (GTEx)	EpiXcan	0.999139	heart_left_ventricle	0.999981
2966	ENSG00000108556	CHRNE	0.514323	0.0223111	0.607026	0.180863	0.330767	5.36167e-23	1.89964e-21	14	16	16	D1	Heart. left ventricle (GTEx)	EpiXcan	0.999139	heart_left_ventricle	0.999981
2967	ENSG00000116213	WRAP73	-0.514301	-0.0500219	0.607042	0.0785101	0.0897613	4.23718e-06	2.63151e-05	58	62	62	D1	Heart. left ventricle (GTEx)	EpiXcan	0.999139	heart_left_ventricle	0.999981
2968	ENSG00000013306	SLC25A39	0.514224	0.0952261	0.607096	0.0191584	0.160042	1.53464e-11	1.89603e-10	6	9	9	D1	Heart. left ventricle (GTEx)	EpiXcan	0.999139	heart_left_ventricle	0.999981
2969	ENSG00000138459	SLC35A5	-0.514207	-0.0390083	0.607107	0.0695471	0.160297	1.96768e-10	2.14886e-09	27	29	29	D1	Heart. left ventricle (GTEx)	EpiXcan	0.999139	heart_left_ventricle	0.999981
2970	ENSG00000204899	MZT1	-0.514108	-0.065944	0.607176	0.0248593	0.0372099	0.00310766	0.0121242	11	16	16	D1	Heart. left ventricle (GTEx)	EpiXcan	0.999139	heart_left_ventricle	0.999981
2971	ENSG00000004139	SARM1	-0.513195	-0.0478157	0.607815	0.0433811	0.0181388	0.0433899	0.13595	45	54	54	D1	Heart. left ventricle (GTEx)	EpiXcan	0.999139	heart_left_ventricle	0.999981
2972	ENSG00000168795	ZBTB5	0.512682	0.0889869	0.608173	0.0126831	0.0147042	0.0650564	0.194596	11	16	16	D1	Heart. left ventricle (GTEx)	EpiXcan	0.999139	heart_left_ventricle	0.999981
2973	ENSG00000142185	TRPM2	-0.510105	-0.0506855	0.609978	0.0645127	0.107033	4.07925e-07	2.92028e-06	44	54	54	D1	Heart. left ventricle (GTEx)	EpiXcan	0.999139	heart_left_ventricle	0.999981
2974	ENSG00000175662	TOM1L2	-0.509704	-0.0523598	0.610259	0.0221777	0.0136355	0.0814243	0.23684	8	12	12	D1	Heart. left ventricle (GTEx)	EpiXcan	0.999139	heart_left_ventricle	0.999981
2975	ENSG00000185043	CIB1	0.509402	0.0573054	0.61047	0.0387679	0.259322	1.44467e-16	2.93229e-15	8	15	15	D1	Heart. left ventricle (GTEx)	EpiXcan	0.999139	heart_left_ventricle	0.999981
2976	ENSG00000172785	CBWD1	-0.508374	-0.0673229	0.611191	0.0284232	0.357055	3.02004e-24	1.15525e-22	18	26	26	D1	Heart. left ventricle (GTEx)	EpiXcan	0.999139	heart_left_ventricle	0.999981
2977	ENSG00000168778	TCTN2	-0.508163	-0.0244538	0.611339	0.127384	0.258235	3.62182e-17	7.72285e-16	23	31	31	D1	Heart. left ventricle (GTEx)	EpiXcan	0.999139	heart_left_ventricle	0.999981
2978	ENSG00000111885	MAN1A1	0.508151	0.132739	0.611348	0.00658006	0.0104802	0.122118	0.335777	23	31	31	D1	Heart. left ventricle (GTEx)	EpiXcan	0.999139	heart_left_ventricle	0.999981
2979	ENSG00000133985	TTC9	0.507912	0.0263685	0.611515	0.122505	0.0713883	5.72081e-05	0.000296673	64	76	76	D1	Heart. left ventricle (GTEx)	EpiXcan	0.999139	heart_left_ventricle	0.999981
2980	ENSG00000117477	CCDC181	0.507825	0.0377826	0.611576	0.0692685	0.121744	5.79783e-08	4.58948e-07	13	13	13	D1	Heart. left ventricle (GTEx)	EpiXcan	0.999139	heart_left_ventricle	0.999981
2981	ENSG00000163002	NUP35	0.507087	0.107053	0.612094	0.00916267	0.029117	0.0104212	0.0369787	11	14	14	D1	Heart. left ventricle (GTEx)	EpiXcan	0.999139	heart_left_ventricle	0.999981
2982	ENSG00000141040	ZNF287	0.50704	0.0277531	0.612127	0.0683124	0.0129616	0.0826306	0.240023	37	45	45	D1	Heart. left ventricle (GTEx)	EpiXcan	0.999139	heart_left_ventricle	0.999981
2983	ENSG00000104852	SNRNP70	0.507025	0.120481	0.612137	0.00852814	0.0146067	0.0712297	0.211099	9	11	11	D1	Heart. left ventricle (GTEx)	EpiXcan	0.999139	heart_left_ventricle	0.999981
2984	ENSG00000095321	CRAT	0.506681	0.0320399	0.612379	0.106692	0.366254	2.27725e-26	1.00662e-24	20	31	31	D1	Heart. left ventricle (GTEx)	EpiXcan	0.999139	heart_left_ventricle	0.999981
2985	ENSG00000010072	SPRTN	-0.506645	-0.0635329	0.612404	0.0237615	0.130745	1.82362e-08	1.5713e-07	64	81	81	D1	Heart. left ventricle (GTEx)	EpiXcan	0.999139	heart_left_ventricle	0.999981
2986	ENSG00000198912	C1orf174	-0.50605	-0.0248623	0.612822	0.239728	0.411422	1.10184e-30	6.61292e-29	38	49	49	D1	Heart. left ventricle (GTEx)	EpiXcan	0.999139	heart_left_ventricle	0.999981
2987	ENSG00000142794	NBPF3	0.50556	0.0146029	0.613165	0.411079	0.622305	6.61063e-56	2.87645e-53	21	23	23	D1	Heart. left ventricle (GTEx)	EpiXcan	0.999139	heart_left_ventricle	0.999981
2988	ENSG00000197763	TXNRD3	-0.505	-0.102175	0.613559	0.00744394	0.0402959	0.00287469	0.0112848	4	7	7	D1	Heart. left ventricle (GTEx)	EpiXcan	0.999139	heart_left_ventricle	0.999981
2989	ENSG00000135269	TES	0.504773	0.208204	0.613718	0.0049258	0.0112625	0.116628	0.323105	3	8	8	D1	Heart. left ventricle (GTEx)	EpiXcan	0.999139	heart_left_ventricle	0.999981
2990	ENSG00000122085	MTERF4	0.504535	0.0715559	0.613886	0.00397422	0.0403186	0.0018366	0.00747308	4	7	7	D1	Heart. left ventricle (GTEx)	EpiXcan	0.999139	heart_left_ventricle	0.999981
2991	ENSG00000240065	PSMB9	-0.504371	-0.0610863	0.614001	0.0519164	0.0647885	6.80725e-05	0.000348856	44	52	52	D1	Heart. left ventricle (GTEx)	EpiXcan	0.999139	heart_left_ventricle	0.999981
2992	ENSG00000173376	NDNF	-0.504282	-0.0535426	0.614063	0.034958	0.114977	1.50934e-07	1.13539e-06	16	16	16	D1	Heart. left ventricle (GTEx)	EpiXcan	0.999139	heart_left_ventricle	0.999981
2993	ENSG00000183172	SMDT1	0.504108	0.0623285	0.614185	0.0353395	0.236125	3.977e-15	6.98165e-14	16	20	20	D1	Heart. left ventricle (GTEx)	EpiXcan	0.999139	heart_left_ventricle	0.999981
2994	ENSG00000130684	ZNF337	0.503472	0.0774733	0.614632	0.0167776	0.0505494	0.00069584	0.00302399	18	20	20	D1	Heart. left ventricle (GTEx)	EpiXcan	0.999139	heart_left_ventricle	0.999981
2995	ENSG00000139880	CDH24	-0.502954	-0.048395	0.614996	0.0420728	0.11756	1.27605e-07	9.70386e-07	11	14	14	D1	Heart. left ventricle (GTEx)	EpiXcan	0.999139	heart_left_ventricle	0.999981
2996	ENSG00000103269	RHBDL1	0.502827	0.0799719	0.615086	0.0164902	0.055271	0.000429039	0.00193331	7	9	9	D1	Heart. left ventricle (GTEx)	EpiXcan	0.999139	heart_left_ventricle	0.999981
2997	ENSG00000179295	PTPN11	-0.50226	-0.283588	0.615485	0.0011431	0.022629	0.0250065	0.0827057	3	6	6	D1	Heart. left ventricle (GTEx)	EpiXcan	0.999139	heart_left_ventricle	0.999981
2998	ENSG00000188312	CENPP	0.502071	0.0272341	0.615617	0.144391	0.284724	1.79829e-19	4.73336e-18	24	29	29	D1	Heart. left ventricle (GTEx)	EpiXcan	0.999139	heart_left_ventricle	0.999981
2999	ENSG00000132781	MUTYH	-0.501822	-0.118572	0.615793	0.00582793	0.0143264	0.0766568	0.224615	2	2	2	D1	Heart. left ventricle (GTEx)	EpiXcan	0.999139	heart_left_ventricle	0.999981
3000	ENSG00000163795	ZNF513	-0.501785	-0.109302	0.615819	0.0170176	0.0383249	0.00367263	0.0141656	17	21	21	D1	Heart. left ventricle (GTEx)	EpiXcan	0.999139	heart_left_ventricle	0.999981
3001	ENSG00000148337	CIZ1	0.501784	0.0533159	0.61582	0.0666751	0.104881	7.40857e-07	5.13781e-06	11	13	13	D1	Heart. left ventricle (GTEx)	EpiXcan	0.999139	heart_left_ventricle	0.999981
3002	ENSG00000156515	HK1	0.501644	0.0518069	0.615918	0.0593212	0.182206	1.30439e-11	1.62599e-10	8	10	10	D1	Heart. left ventricle (GTEx)	EpiXcan	0.999139	heart_left_ventricle	0.999981
3003	ENSG00000112319	EYA4	0.500807	0.0560999	0.616507	0.0291004	0.186843	4.06877e-12	5.34972e-11	30	35	35	D1	Heart. left ventricle (GTEx)	EpiXcan	0.999139	heart_left_ventricle	0.999981
3004	ENSG00000186301	MST1P2	0.500052	0.0378941	0.617038	0.10597	0.0688782	5.50914e-05	0.000286549	50	64	64	D1	Heart. left ventricle (GTEx)	EpiXcan	0.999139	heart_left_ventricle	0.999981
3005	ENSG00000180447	GAS1	-0.499813	-0.190422	0.617207	0.00510956	0.0155668	0.0583559	0.176987	2	2	2	D1	Heart. left ventricle (GTEx)	EpiXcan	0.999139	heart_left_ventricle	0.999981
3006	ENSG00000149311	ATM	0.499622	0.0328776	0.617341	0.0977097	0.0402739	0.00286962	0.0112713	43	50	50	D1	Heart. left ventricle (GTEx)	EpiXcan	0.999139	heart_left_ventricle	0.999981
3007	ENSG00000143412	ANXA9	-0.499215	-0.0593393	0.617628	0.0190511	0.0129161	0.0888401	0.25611	10	11	11	D1	Heart. left ventricle (GTEx)	EpiXcan	0.999139	heart_left_ventricle	0.999981
3008	ENSG00000176619	LMNB2	0.499067	0.0239203	0.617732	0.030934	0.0560605	0.000306134	0.00141286	16	21	21	D1	Heart. left ventricle (GTEx)	EpiXcan	0.999139	heart_left_ventricle	0.999981
3009	ENSG00000131238	PPT1	-0.497796	-0.0945526	0.618628	0.00732256	0.0144444	0.0760162	0.223066	6	10	10	D1	Heart. left ventricle (GTEx)	EpiXcan	0.999139	heart_left_ventricle	0.999981
3010	ENSG00000114354	TFG	0.497732	0.0445378	0.618673	0.0772732	0.154723	6.27798e-10	6.47515e-09	28	32	32	D1	Heart. left ventricle (GTEx)	EpiXcan	0.999139	heart_left_ventricle	0.999981
3011	ENSG00000088766	CRLS1	-0.497204	-0.0990613	0.619045	0.0103487	0.0227043	0.0235587	0.07842	11	13	13	D1	Heart. left ventricle (GTEx)	EpiXcan	0.999139	heart_left_ventricle	0.999981
3012	ENSG00000127666	TICAM1	-0.496861	-0.0788256	0.619287	0.0193993	0.0623034	0.000139949	0.000680868	11	13	13	D1	Heart. left ventricle (GTEx)	EpiXcan	0.999139	heart_left_ventricle	0.999981
3013	ENSG00000196391	ZNF774	-0.496853	-0.19134	0.619293	0.0028452	0.0107413	0.125278	0.343719	7	13	13	D1	Heart. left ventricle (GTEx)	EpiXcan	0.999139	heart_left_ventricle	0.999981
3014	ENSG00000111664	GNB3	0.496562	0.0307017	0.619498	0.0935126	0.172331	6.36046e-11	7.32531e-10	10	13	13	D1	Heart. left ventricle (GTEx)	EpiXcan	0.999139	heart_left_ventricle	0.999981
3015	ENSG00000148334	PTGES2	0.496526	0.151213	0.619523	0.00439132	0.0391883	0.00272554	0.0107539	4	5	5	D1	Heart. left ventricle (GTEx)	EpiXcan	0.999139	heart_left_ventricle	0.999981
3016	ENSG00000164142	FAM160A1	0.496282	0.0636798	0.619696	0.0209929	0.0742246	2.87524e-05	0.000155536	6	7	7	D1	Heart. left ventricle (GTEx)	EpiXcan	0.999139	heart_left_ventricle	0.999981
3017	ENSG00000184313	MROH7	0.496197	0.0269362	0.619755	0.128432	0.277892	5.77983e-18	1.3241e-16	14	20	20	D1	Heart. left ventricle (GTEx)	EpiXcan	0.999139	heart_left_ventricle	0.999981
3018	ENSG00000260805	RP11-61J19.4	0.496075	0.0411466	0.619842	0.0422544	0.043178	0.00180504	0.00735539	22	24	24	D1	Heart. left ventricle (GTEx)	EpiXcan	0.999139	heart_left_ventricle	0.999981
3019	ENSG00000124587	PEX6	-0.495575	-0.0160438	0.620194	0.325885	0.659047	5.41502e-63	4.71242e-60	17	20	20	D1	Heart. left ventricle (GTEx)	EpiXcan	0.999139	heart_left_ventricle	0.999981
3020	ENSG00000141002	TCF25	0.495316	0.0669733	0.620377	0.0206322	0.0230475	0.0241347	0.0801616	7	8	8	D1	Heart. left ventricle (GTEx)	EpiXcan	0.999139	heart_left_ventricle	0.999981
3021	ENSG00000094963	FMO2	-0.495262	-0.0451443	0.620415	0.0418916	0.0434802	0.00188565	0.00765476	27	30	30	D1	Heart. left ventricle (GTEx)	EpiXcan	0.999139	heart_left_ventricle	0.999981
3022	ENSG00000189266	PNRC2	0.495193	0.0165401	0.620464	0.329774	0.572507	7.69304e-48	1.59877e-45	18	21	21	D1	Heart. left ventricle (GTEx)	EpiXcan	0.999139	heart_left_ventricle	0.999981
3023	ENSG00000167740	CYB5D2	0.494739	0.0753535	0.620784	0.0133803	0.0140242	0.0809275	0.235592	9	10	10	D1	Heart. left ventricle (GTEx)	EpiXcan	0.999139	heart_left_ventricle	0.999981
3024	ENSG00000104886	PLEKHJ1	-0.494674	-0.0426935	0.62083	0.0334339	0.0543875	0.000391692	0.00177536	26	32	32	D1	Heart. left ventricle (GTEx)	EpiXcan	0.999139	heart_left_ventricle	0.999981
3025	ENSG00000227124	ZNF717	-0.49456	-0.027826	0.620911	0.127754	0.560559	7.71378e-47	1.45144e-44	10	17	17	D1	Heart. left ventricle (GTEx)	EpiXcan	0.999139	heart_left_ventricle	0.999981
3026	ENSG00000147439	BIN3	-0.494487	-0.0713391	0.620962	0.0708399	0.0236643	0.0228723	0.0763177	27	33	33	D1	Heart. left ventricle (GTEx)	EpiXcan	0.999139	heart_left_ventricle	0.999981
3027	ENSG00000136877	FPGS	0.494149	0.031588	0.621201	0.0279208	0.0850966	7.2561e-06	4.34554e-05	21	24	24	D1	Heart. left ventricle (GTEx)	EpiXcan	0.999139	heart_left_ventricle	0.999981
3028	ENSG00000135972	MRPS9	0.493947	0.0418378	0.621344	0.0483577	0.0759762	2.70366e-05	0.000146882	40	53	53	D1	Heart. left ventricle (GTEx)	EpiXcan	0.999139	heart_left_ventricle	0.999981
3029	ENSG00000175265	GOLGA8A	0.493849	0.0760016	0.621413	0.0405604	0.115425	1.67295e-07	1.25372e-06	6	7	7	D1	Heart. left ventricle (GTEx)	EpiXcan	0.999139	heart_left_ventricle	0.999981
3030	ENSG00000139160	ETFBKMT	-0.493555	-0.0441041	0.621621	0.0345999	0.0439834	0.00158874	0.00653134	17	21	21	D1	Heart. left ventricle (GTEx)	EpiXcan	0.999139	heart_left_ventricle	0.999981
3031	ENSG00000184500	PROS1	-0.493372	-0.133659	0.621749	0.00494422	0.0187612	0.0411146	0.129462	4	5	5	D1	Heart. left ventricle (GTEx)	EpiXcan	0.999139	heart_left_ventricle	0.999981
3032	ENSG00000174606	ANGEL2	-0.492982	-0.0378127	0.622025	0.0623756	0.208222	1.70414e-13	2.57638e-12	12	15	15	D1	Heart. left ventricle (GTEx)	EpiXcan	0.999139	heart_left_ventricle	0.999981
3033	ENSG00000160741	CRTC2	-0.492911	-0.0445121	0.622075	0.0504768	0.0408223	0.00198129	0.00800567	53	59	59	D1	Heart. left ventricle (GTEx)	EpiXcan	0.999139	heart_left_ventricle	0.999981
3034	ENSG00000179698	WDR97	-0.492888	-0.0498756	0.622092	0.0537731	0.160302	5.12038e-10	5.33255e-09	26	39	39	D1	Heart. left ventricle (GTEx)	EpiXcan	0.999139	heart_left_ventricle	0.999981
3035	ENSG00000136169	SETDB2	-0.492662	-0.0615691	0.622252	0.0374356	0.125429	4.8175e-08	3.86622e-07	31	41	41	D1	Heart. left ventricle (GTEx)	EpiXcan	0.999139	heart_left_ventricle	0.999981
3036	ENSG00000161010	MRNIP	-0.49227	-0.0525537	0.622528	0.0160692	0.046471	0.00118735	0.00497522	17	23	23	D1	Heart. left ventricle (GTEx)	EpiXcan	0.999139	heart_left_ventricle	0.999981
3037	ENSG00000137996	RTCA	0.490854	0.0424284	0.62353	0.0718806	0.126448	2.25766e-08	1.90982e-07	38	50	50	D1	Heart. left ventricle (GTEx)	EpiXcan	0.999139	heart_left_ventricle	0.999981
3038	ENSG00000184575	XPOT	-0.490821	-0.036434	0.623553	0.0118596	0.0535255	0.000414483	0.00187123	8	10	10	D1	Heart. left ventricle (GTEx)	EpiXcan	0.999139	heart_left_ventricle	0.999981
3039	ENSG00000221963	APOL6	-0.490748	-0.146086	0.623605	0.0125578	0.162322	1.56067e-10	1.71785e-09	20	24	24	D1	Heart. left ventricle (GTEx)	EpiXcan	0.999139	heart_left_ventricle	0.999981
3040	ENSG00000197535	MYO5A	0.490518	0.0423787	0.623767	0.0433567	0.0593971	0.000247856	0.00116318	41	45	45	D1	Heart. left ventricle (GTEx)	EpiXcan	0.999139	heart_left_ventricle	0.999981
3041	ENSG00000246859	STARD4-AS1	-0.4904	-0.0419779	0.623851	0.0953375	0.0651304	0.000120105	0.000592607	49	55	55	D1	Heart. left ventricle (GTEx)	EpiXcan	0.999139	heart_left_ventricle	0.999981
3042	ENSG00000114904	NEK4	0.489895	0.0874536	0.624208	0.011093	0.0480821	0.000978763	0.00414865	14	19	19	D1	Heart. left ventricle (GTEx)	EpiXcan	0.999139	heart_left_ventricle	0.999981
3043	ENSG00000023171	GRAMD1B	-0.489877	-0.0452344	0.624221	0.0537394	0.0706244	4.02554e-05	0.000213124	16	16	16	D1	Heart. left ventricle (GTEx)	EpiXcan	0.999139	heart_left_ventricle	0.999981
3044	ENSG00000107902	LHPP	0.489472	0.0332066	0.624507	0.107056	0.215661	1.29298e-13	1.98057e-12	83	110	110	D1	Heart. left ventricle (GTEx)	EpiXcan	0.999139	heart_left_ventricle	0.999981
3045	ENSG00000181885	CLDN7	0.489332	0.0464376	0.624607	0.0640182	0.253994	9.32255e-17	1.92307e-15	25	33	33	D1	Heart. left ventricle (GTEx)	EpiXcan	0.999139	heart_left_ventricle	0.999981
3046	ENSG00000255284	AP006621.3	0.488552	0.0185618	0.625159	0.257847	0.362691	6.7722e-25	2.72532e-23	8	8	8	D1	Heart. left ventricle (GTEx)	EpiXcan	0.999139	heart_left_ventricle	0.999981
3047	ENSG00000117114	ADGRL2	-0.488126	-0.0885766	0.62546	0.013451	0.0613104	0.000172653	0.000830116	10	10	10	D1	Heart. left ventricle (GTEx)	EpiXcan	0.999139	heart_left_ventricle	0.999981
3048	ENSG00000118402	ELOVL4	0.487807	0.138991	0.625686	0.00392781	0.0560899	0.00033398	0.00153325	2	4	4	D1	Heart. left ventricle (GTEx)	EpiXcan	0.999139	heart_left_ventricle	0.999981
3049	ENSG00000182858	ALG12	0.487032	0.0803475	0.626235	0.0119547	0.0405709	0.00220499	0.00884284	10	14	14	D1	Heart. left ventricle (GTEx)	EpiXcan	0.999139	heart_left_ventricle	0.999981
3050	ENSG00000163131	CTSS	-0.485997	-0.0300433	0.626969	0.0886409	0.141094	4.59504e-09	4.23999e-08	36	45	45	D1	Heart. left ventricle (GTEx)	EpiXcan	0.999139	heart_left_ventricle	0.999981
3051	ENSG00000204520	MICA	0.485624	0.0180271	0.627234	0.272428	0.534513	7.58525e-43	9.97741e-41	43	54	54	D1	Heart. left ventricle (GTEx)	EpiXcan	0.999139	heart_left_ventricle	0.999981
3052	ENSG00000233327	USP32P2	-0.485508	-0.0301014	0.627316	0.151014	0.628834	8.71383e-58	4.66659e-55	9	14	14	D1	Heart. left ventricle (GTEx)	EpiXcan	0.999139	heart_left_ventricle	0.999981
3053	ENSG00000177181	RIMKLA	0.485405	0.0297636	0.627389	0.0423395	0.101965	6.00796e-07	4.21223e-06	21	22	22	D1	Heart. left ventricle (GTEx)	EpiXcan	0.999139	heart_left_ventricle	0.999981
3054	ENSG00000141744	PNMT	-0.485359	-0.120011	0.627421	0.00579811	0.0142923	0.0658538	0.196517	5	7	7	D1	Heart. left ventricle (GTEx)	EpiXcan	0.999139	heart_left_ventricle	0.999981
3055	ENSG00000138600	SPPL2A	0.484993	0.0273206	0.627681	0.155049	0.104707	8.23464e-07	5.67338e-06	58	65	65	D1	Heart. left ventricle (GTEx)	EpiXcan	0.999139	heart_left_ventricle	0.999981
3056	ENSG00000239857	GET4	0.484888	0.0970795	0.627756	0.00519897	0.0103061	0.13521	0.366563	3	6	6	D1	Heart. left ventricle (GTEx)	EpiXcan	0.999139	heart_left_ventricle	0.999981
3057	ENSG00000113790	EHHADH	0.484655	0.0504739	0.627921	0.0386094	0.111696	2.79424e-07	2.04129e-06	12	13	13	D1	Heart. left ventricle (GTEx)	EpiXcan	0.999139	heart_left_ventricle	0.999981
3058	ENSG00000104067	TJP1	-0.484138	-0.0420195	0.628288	0.0354807	0.122588	2.35878e-08	1.98933e-07	7	8	8	D1	Heart. left ventricle (GTEx)	EpiXcan	0.999139	heart_left_ventricle	0.999981
3059	ENSG00000175879	HOXD8	-0.483622	-0.0896697	0.628654	0.0103236	0.0218755	0.025006	0.0827057	9	9	9	D1	Heart. left ventricle (GTEx)	EpiXcan	0.999139	heart_left_ventricle	0.999981
3060	ENSG00000118181	RPS25	-0.483377	-0.0777699	0.628828	0.0185111	0.113944	5.97812e-08	4.71878e-07	6	8	8	D1	Heart. left ventricle (GTEx)	EpiXcan	0.999139	heart_left_ventricle	0.999981
3061	ENSG00000112339	HBS1L	-0.483366	-0.0558404	0.628836	0.035023	0.111344	2.67608e-07	1.96011e-06	39	52	52	D1	Heart. left ventricle (GTEx)	EpiXcan	0.999139	heart_left_ventricle	0.999981
3062	ENSG00000146233	CYP39A1	0.483284	0.113912	0.628894	0.0202248	0.0147208	0.0717101	0.212129	26	31	31	D1	Heart. left ventricle (GTEx)	EpiXcan	0.999139	heart_left_ventricle	0.999981
3063	ENSG00000130332	LSM7	0.483189	0.0419368	0.628962	0.0620262	0.0948005	3.15453e-06	2.00565e-05	18	23	23	D1	Heart. left ventricle (GTEx)	EpiXcan	0.999139	heart_left_ventricle	0.999981
3064	ENSG00000244480	AC005154.3	0.482969	0.0680433	0.629117	0.0130435	0.146978	2.22318e-09	2.1334e-08	17	24	24	D1	Heart. left ventricle (GTEx)	EpiXcan	0.999139	heart_left_ventricle	0.999981
3065	ENSG00000100399	CHADL	-0.482776	-0.0821169	0.629255	0.0275636	0.0685075	6.89809e-05	0.000352732	9	12	12	D1	Heart. left ventricle (GTEx)	EpiXcan	0.999139	heart_left_ventricle	0.999981
3066	ENSG00000168672	FAM84B	-0.482535	-0.0693969	0.629426	0.0197023	0.0237854	0.0200466	0.0676839	11	14	14	D1	Heart. left ventricle (GTEx)	EpiXcan	0.999139	heart_left_ventricle	0.999981
3067	ENSG00000170542	SERPINB9	-0.482189	-0.0839437	0.629671	0.0148873	0.0505341	0.000676194	0.00294597	6	8	8	D1	Heart. left ventricle (GTEx)	EpiXcan	0.999139	heart_left_ventricle	0.999981
3068	ENSG00000272750	AL592148.3	0.482137	0.0401127	0.629709	0.101211	0.277268	6.85921e-18	1.56058e-16	37	46	46	D1	Heart. left ventricle (GTEx)	EpiXcan	0.999139	heart_left_ventricle	0.999981
3069	ENSG00000104731	KLHDC4	-0.481766	-0.0647112	0.629972	0.0371369	0.164777	1.74274e-10	1.9092e-09	24	29	29	D1	Heart. left ventricle (GTEx)	EpiXcan	0.999139	heart_left_ventricle	0.999981
3070	ENSG00000148572	NRBF2	0.48102	0.089695	0.630503	0.0148315	0.0142473	0.0790933	0.230783	16	18	18	D1	Heart. left ventricle (GTEx)	EpiXcan	0.999139	heart_left_ventricle	0.999981
3071	ENSG00000122390	NAA60	-0.480801	-0.0463235	0.630658	0.0379651	0.164879	2.72165e-10	2.9377e-09	8	12	12	D1	Heart. left ventricle (GTEx)	EpiXcan	0.999139	heart_left_ventricle	0.999981
3072	ENSG00000146842	TMEM209	0.480512	0.102711	0.630863	0.0087771	0.0237552	0.020648	0.0695626	5	5	5	D1	Heart. left ventricle (GTEx)	EpiXcan	0.999139	heart_left_ventricle	0.999981
3073	ENSG00000185339	TCN2	-0.480409	-0.105995	0.630936	0.0216891	0.0271659	0.0135894	0.0472811	17	20	20	D1	Heart. left ventricle (GTEx)	EpiXcan	0.999139	heart_left_ventricle	0.999981
3074	ENSG00000185127	C6orf120	-0.480248	-0.08634	0.631051	0.0245551	0.0397125	0.00262491	0.0103922	8	8	8	D1	Heart. left ventricle (GTEx)	EpiXcan	0.999139	heart_left_ventricle	0.999981
3075	ENSG00000100979	PLTP	-0.480155	-0.0282728	0.631117	0.105306	0.0986156	1.43092e-06	9.50127e-06	64	80	80	D1	Heart. left ventricle (GTEx)	EpiXcan	0.999139	heart_left_ventricle	0.999981
3076	ENSG00000104833	TUBB4A	0.480039	0.122879	0.6312	0.00617886	0.0275227	0.0135781	0.0472536	1	1	1	D1	Heart. left ventricle (GTEx)	EpiXcan	0.999139	heart_left_ventricle	0.999981
3077	ENSG00000139625	MAP3K12	-0.479682	-0.0764225	0.631453	0.0164197	0.031142	0.007862	0.0285228	25	30	30	D1	Heart. left ventricle (GTEx)	EpiXcan	0.999139	heart_left_ventricle	0.999981
3078	ENSG00000221995	TIAF1	0.479363	0.030936	0.631681	0.0903054	0.132837	8.21086e-09	7.35701e-08	17	19	19	D1	Heart. left ventricle (GTEx)	EpiXcan	0.999139	heart_left_ventricle	0.999981
3079	ENSG00000123836	PFKFB2	0.479273	0.0403503	0.631745	0.065491	0.0992867	1.31677e-06	8.80206e-06	26	28	28	D1	Heart. left ventricle (GTEx)	EpiXcan	0.999139	heart_left_ventricle	0.999981
3080	ENSG00000180479	ZNF571	-0.478945	-0.0774796	0.631978	0.043518	0.0240723	0.0187224	0.0635677	31	36	36	D1	Heart. left ventricle (GTEx)	EpiXcan	0.999139	heart_left_ventricle	0.999981
3081	ENSG00000150938	CRIM1	-0.478781	-0.0254631	0.632095	0.148481	0.186203	5.95895e-12	7.67552e-11	78	94	94	D1	Heart. left ventricle (GTEx)	EpiXcan	0.999139	heart_left_ventricle	0.999981
3082	ENSG00000137802	MAPKBP1	0.478773	0.124474	0.6321	0.00583331	0.0542811	0.000456158	0.00204558	1	1	1	D1	Heart. left ventricle (GTEx)	EpiXcan	0.999139	heart_left_ventricle	0.999981
3083	ENSG00000108064	TFAM	0.478507	0.0640331	0.632289	0.0220767	0.0948818	1.19391e-06	8.0154e-06	34	39	39	D1	Heart. left ventricle (GTEx)	EpiXcan	0.999139	heart_left_ventricle	0.999981
3084	ENSG00000095261	PSMD5	0.478319	0.0398349	0.632423	0.137194	0.216633	1.46991e-13	2.23683e-12	56	65	65	D1	Heart. left ventricle (GTEx)	EpiXcan	0.999139	heart_left_ventricle	0.999981
3085	ENSG00000196365	LONP1	0.478211	0.240181	0.6325	0.00152325	0.0241058	0.0217975	0.073029	1	1	1	D1	Heart. left ventricle (GTEx)	EpiXcan	0.999139	heart_left_ventricle	0.999981
3086	ENSG00000132840	BHMT2	0.477638	0.0360224	0.632908	0.0506413	0.10297	8.99485e-07	6.15451e-06	5	5	5	D1	Heart. left ventricle (GTEx)	EpiXcan	0.999139	heart_left_ventricle	0.999981
3087	ENSG00000196208	GREB1	0.477551	0.433217	0.63297	0.000413077	0.0265349	0.0148919	0.0514017	2	2	2	D1	Heart. left ventricle (GTEx)	EpiXcan	0.999139	heart_left_ventricle	0.999981
3088	ENSG00000105254	TBCB	-0.47734	-0.0446481	0.63312	0.0385294	0.0348487	0.00372752	0.0143495	17	22	22	D1	Heart. left ventricle (GTEx)	EpiXcan	0.999139	heart_left_ventricle	0.999981
3089	ENSG00000245498	AP000866.1	-0.477328	-0.046977	0.633129	0.0461333	0.114417	2.27428e-07	1.68085e-06	11	15	15	D1	Heart. left ventricle (GTEx)	EpiXcan	0.999139	heart_left_ventricle	0.999981
3090	ENSG00000198901	PRC1	-0.477091	-0.0919409	0.633298	0.0172554	0.0468706	0.000951386	0.00404368	4	5	5	D1	Heart. left ventricle (GTEx)	EpiXcan	0.999139	heart_left_ventricle	0.999981
3091	ENSG00000234171	RNASEH1-AS1	0.476513	0.0159575	0.633709	0.434587	0.515893	5.75084e-41	6.5635e-39	78	92	92	D1	Heart. left ventricle (GTEx)	EpiXcan	0.999139	heart_left_ventricle	0.999981
3092	ENSG00000100296	THOC5	0.476326	0.0230726	0.633842	0.150303	0.431074	1.54597e-33	1.17629e-31	39	49	49	D1	Heart. left ventricle (GTEx)	EpiXcan	0.999139	heart_left_ventricle	0.999981
3093	ENSG00000162623	TYW3	-0.476075	-0.0258603	0.634021	0.146783	0.216309	1.19845e-13	1.84389e-12	30	35	35	D1	Heart. left ventricle (GTEx)	EpiXcan	0.999139	heart_left_ventricle	0.999981
3094	ENSG00000109971	HSPA8	-0.475433	-0.100027	0.634479	0.0153384	0.0174284	0.0487172	0.150943	17	21	21	D1	Heart. left ventricle (GTEx)	EpiXcan	0.999139	heart_left_ventricle	0.999981
3095	ENSG00000168404	MLKL	-0.475376	-0.617745	0.634519	0.00261947	0.151414	1.50738e-09	1.48962e-08	4	5	5	D1	Heart. left ventricle (GTEx)	EpiXcan	0.999139	heart_left_ventricle	0.999981
3096	ENSG00000174808	BTC	-0.475325	-0.0702755	0.634555	0.0476712	0.0920088	4.4431e-06	2.75081e-05	71	79	79	D1	Heart. left ventricle (GTEx)	EpiXcan	0.999139	heart_left_ventricle	0.999981
3097	ENSG00000184635	ZNF93	0.475007	0.109501	0.634782	0.00669809	0.0819389	1.01619e-05	5.94012e-05	9	11	11	D1	Heart. left ventricle (GTEx)	EpiXcan	0.999139	heart_left_ventricle	0.999981
3098	ENSG00000184545	DUSP8	-0.47476	-0.53377	0.634958	0.000462462	0.0235927	0.0218861	0.0732729	2	7	7	D1	Heart. left ventricle (GTEx)	EpiXcan	0.999139	heart_left_ventricle	0.999981
3099	ENSG00000116117	PARD3B	-0.474684	-0.0942522	0.635012	0.0114823	0.0174007	0.0489841	0.151702	4	4	4	D1	Heart. left ventricle (GTEx)	EpiXcan	0.999139	heart_left_ventricle	0.999981
3100	ENSG00000116221	MRPL37	-0.473524	-0.069236	0.635839	0.0318456	0.0791528	2.0193e-05	0.000112557	16	20	20	D1	Heart. left ventricle (GTEx)	EpiXcan	0.999139	heart_left_ventricle	0.999981
3101	ENSG00000163466	ARPC2	0.473448	0.0487124	0.635894	0.0244498	0.0781733	7.62415e-06	4.54836e-05	23	28	28	D1	Heart. left ventricle (GTEx)	EpiXcan	0.999139	heart_left_ventricle	0.999981
3102	ENSG00000180340	FZD2	-0.473311	-0.128177	0.635992	0.00325944	0.0152626	0.0650232	0.194539	4	5	5	D1	Heart. left ventricle (GTEx)	EpiXcan	0.999139	heart_left_ventricle	0.999981
3103	ENSG00000118898	PPL	-0.473107	-0.047358	0.636137	0.0462573	0.0232227	0.0215998	0.0724713	45	60	60	D1	Heart. left ventricle (GTEx)	EpiXcan	0.999139	heart_left_ventricle	0.999981
3104	ENSG00000106355	LSM5	0.472713	0.0741757	0.636418	0.015306	0.0245793	0.0185816	0.0631511	12	13	13	D1	Heart. left ventricle (GTEx)	EpiXcan	0.999139	heart_left_ventricle	0.999981
3105	ENSG00000119888	EPCAM	0.47255	0.0240245	0.636535	0.177868	0.336551	4.70509e-23	1.67984e-21	23	26	26	D1	Heart. left ventricle (GTEx)	EpiXcan	0.999139	heart_left_ventricle	0.999981
3106	ENSG00000239264	TXNDC5	-0.471575	-0.159087	0.63723	0.00235396	0.0174904	0.0513392	0.157908	6	7	7	D1	Heart. left ventricle (GTEx)	EpiXcan	0.999139	heart_left_ventricle	0.999981
3107	ENSG00000085721	RRN3	-0.47123	-0.030408	0.637476	0.0815683	0.239891	6.35784e-16	1.22106e-14	21	26	26	D1	Heart. left ventricle (GTEx)	EpiXcan	0.999139	heart_left_ventricle	0.999981
3108	ENSG00000165661	QSOX2	0.470867	0.0282927	0.637736	0.0903891	0.148243	1.72585e-09	1.67792e-08	52	66	66	D1	Heart. left ventricle (GTEx)	EpiXcan	0.999139	heart_left_ventricle	0.999981
3109	ENSG00000173200	PARP15	-0.470631	-0.0457065	0.637904	0.0437358	0.121882	5.45871e-08	4.3383e-07	20	26	26	D1	Heart. left ventricle (GTEx)	EpiXcan	0.999139	heart_left_ventricle	0.999981
3110	ENSG00000166987	MBD6	0.469786	0.0450563	0.638508	0.0167446	0.0136269	0.0845715	0.245379	18	25	25	D1	Heart. left ventricle (GTEx)	EpiXcan	0.999139	heart_left_ventricle	0.999981
3111	ENSG00000130177	CDC16	-0.469397	-0.0301124	0.638786	0.0932213	0.109809	4.47793e-07	3.18766e-06	28	37	37	D1	Heart. left ventricle (GTEx)	EpiXcan	0.999139	heart_left_ventricle	0.999981
3112	ENSG00000221838	AP4M1	0.469189	0.0303083	0.638935	0.057506	0.0631608	9.35305e-05	0.000469135	31	33	33	D1	Heart. left ventricle (GTEx)	EpiXcan	0.999139	heart_left_ventricle	0.999981
3113	ENSG00000176700	SCAND2P	0.469108	0.0467795	0.638993	0.0378144	0.0673343	6.86203e-05	0.000351275	16	21	21	D1	Heart. left ventricle (GTEx)	EpiXcan	0.999139	heart_left_ventricle	0.999981
3114	ENSG00000107874	CUEDC2	0.467977	0.426549	0.639801	0.000401266	0.0125052	0.0875113	0.252855	2	3	3	D1	Heart. left ventricle (GTEx)	EpiXcan	0.999139	heart_left_ventricle	0.999981
3115	ENSG00000177409	SAMD9L	0.467789	0.0442618	0.639935	0.0518263	0.0647449	7.90078e-05	0.000400767	18	20	20	D1	Heart. left ventricle (GTEx)	EpiXcan	0.999139	heart_left_ventricle	0.999981
3116	ENSG00000189157	FAM47E	0.466867	0.0296655	0.640595	0.0830278	0.10265	1.10231e-06	7.44355e-06	49	55	55	D1	Heart. left ventricle (GTEx)	EpiXcan	0.999139	heart_left_ventricle	0.999981
3117	ENSG00000266714	MYO15B	0.46649	0.031234	0.640865	0.176236	0.189181	5.21807e-13	7.54481e-12	43	48	48	D1	Heart. left ventricle (GTEx)	EpiXcan	0.999139	heart_left_ventricle	0.999981
3118	ENSG00000182670	TTC3	0.466437	0.0300896	0.640903	0.0830133	0.196235	2.41501e-12	3.26472e-11	39	51	51	D1	Heart. left ventricle (GTEx)	EpiXcan	0.999139	heart_left_ventricle	0.999981
3119	ENSG00000256771	ZNF253	0.466347	0.0919796	0.640967	0.00935986	0.0165829	0.0558645	0.170135	7	8	8	D1	Heart. left ventricle (GTEx)	EpiXcan	0.999139	heart_left_ventricle	0.999981
3120	ENSG00000188157	AGRN	-0.46624	-0.0421454	0.641044	0.090748	0.241589	3.45636e-16	6.79752e-15	27	41	41	D1	Heart. left ventricle (GTEx)	EpiXcan	0.999139	heart_left_ventricle	0.999981
3121	ENSG00000175826	CTDNEP1	-0.466129	-0.0536217	0.641123	0.0286214	0.0679471	7.02561e-05	0.000358726	19	28	28	D1	Heart. left ventricle (GTEx)	EpiXcan	0.999139	heart_left_ventricle	0.999981
3122	ENSG00000134987	WDR36	0.466085	0.0659004	0.641155	0.0174377	0.024349	0.0198368	0.0670081	11	14	14	D1	Heart. left ventricle (GTEx)	EpiXcan	0.999139	heart_left_ventricle	0.999981
3123	ENSG00000100106	TRIOBP	-0.466072	-0.0252437	0.641164	0.13374	0.145137	3.04325e-09	2.87477e-08	35	49	49	D1	Heart. left ventricle (GTEx)	EpiXcan	0.999139	heart_left_ventricle	0.999981
3124	ENSG00000099994	SUSD2	-0.466033	-0.0230588	0.641192	0.197914	0.357503	2.72232e-24	1.05293e-22	37	42	42	D1	Heart. left ventricle (GTEx)	EpiXcan	0.999139	heart_left_ventricle	0.999981
3125	ENSG00000197024	ZNF398	-0.465917	-0.0325183	0.641275	0.141405	0.0434322	0.00177297	0.00723108	73	94	94	D1	Heart. left ventricle (GTEx)	EpiXcan	0.999139	heart_left_ventricle	0.999981
3126	ENSG00000138400	MDH1B	-0.465697	-0.0705327	0.641433	0.0194824	0.0129498	0.0856391	0.248115	5	6	6	D1	Heart. left ventricle (GTEx)	EpiXcan	0.999139	heart_left_ventricle	0.999981
3127	ENSG00000131778	CHD1L	-0.465625	-0.0630867	0.641484	0.149821	0.149513	1.9624e-09	1.89096e-08	58	66	66	D1	Heart. left ventricle (GTEx)	EpiXcan	0.999139	heart_left_ventricle	0.999981
3128	ENSG00000143995	MEIS1	0.465612	0.0456624	0.641493	0.0146381	0.0159052	0.0615204	0.185373	15	19	19	D1	Heart. left ventricle (GTEx)	EpiXcan	0.999139	heart_left_ventricle	0.999981
3129	ENSG00000175356	SCUBE2	0.465561	0.0231936	0.64153	0.133999	0.267489	7.95985e-18	1.79924e-16	12	14	14	D1	Heart. left ventricle (GTEx)	EpiXcan	0.999139	heart_left_ventricle	0.999981
3130	ENSG00000177879	AP3S1	-0.465466	-0.294804	0.641598	0.00551021	0.0101425	0.13429	0.364423	2	2	2	D1	Heart. left ventricle (GTEx)	EpiXcan	0.999139	heart_left_ventricle	0.999981
3131	ENSG00000158869	FCER1G	-0.465408	-0.0425422	0.64164	0.0300411	0.0293097	0.0109262	0.0385839	18	20	20	D1	Heart. left ventricle (GTEx)	EpiXcan	0.999139	heart_left_ventricle	0.999981
3132	ENSG00000136003	ISCU	0.465086	0.0169914	0.64187	0.146943	0.0847141	8.55673e-06	5.07644e-05	75	89	89	D1	Heart. left ventricle (GTEx)	EpiXcan	0.999139	heart_left_ventricle	0.999981
3133	ENSG00000105193	RPS16	0.464354	0.018024	0.642394	0.245789	0.566271	1.8503e-47	3.62867e-45	7	10	10	D1	Heart. left ventricle (GTEx)	EpiXcan	0.999139	heart_left_ventricle	0.999981
3134	ENSG00000255135	AP002360.2	0.464191	0.0420587	0.642511	0.0592894	0.0348386	0.00413138	0.015782	27	33	33	D1	Heart. left ventricle (GTEx)	EpiXcan	0.999139	heart_left_ventricle	0.999981
3135	ENSG00000239672	NME1	-0.464164	-0.0292947	0.64253	0.148606	0.298883	1.96094e-19	5.12271e-18	10	12	12	D1	Heart. left ventricle (GTEx)	EpiXcan	0.999139	heart_left_ventricle	0.999981
3136	ENSG00000118197	DDX59	-0.464013	-0.0658834	0.642638	0.0195564	0.0133827	0.0834712	0.242287	16	18	18	D1	Heart. left ventricle (GTEx)	EpiXcan	0.999139	heart_left_ventricle	0.999981
3137	ENSG00000100304	TTLL12	-0.463504	-0.0345321	0.643003	0.081542	0.230344	1.14462e-14	1.94599e-13	19	22	22	D1	Heart. left ventricle (GTEx)	EpiXcan	0.999139	heart_left_ventricle	0.999981
3138	ENSG00000005075	POLR2J	0.463362	0.0390919	0.643105	0.0682866	0.123967	5.28509e-08	4.21234e-07	29	33	33	D1	Heart. left ventricle (GTEx)	EpiXcan	0.999139	heart_left_ventricle	0.999981
3139	ENSG00000112139	MDGA1	0.463339	0.0731383	0.643121	0.0120851	0.0293247	0.0097261	0.0347425	7	8	8	D1	Heart. left ventricle (GTEx)	EpiXcan	0.999139	heart_left_ventricle	0.999981
3140	ENSG00000160447	PKN3	0.463338	0.178061	0.643122	0.00280207	0.0117002	0.108574	0.30406	13	20	20	D1	Heart. left ventricle (GTEx)	EpiXcan	0.999139	heart_left_ventricle	0.999981
3141	ENSG00000101166	PRELID3B	0.463335	0.0824241	0.643124	0.0117523	0.105895	6.18308e-07	4.32412e-06	2	3	3	D1	Heart. left ventricle (GTEx)	EpiXcan	0.999139	heart_left_ventricle	0.999981
3142	ENSG00000204922	UQCC3	0.463052	0.0499509	0.643327	0.0411349	0.0208119	0.0265386	0.087193	16	20	20	D1	Heart. left ventricle (GTEx)	EpiXcan	0.999139	heart_left_ventricle	0.999981
3143	ENSG00000227039	ITGB2-AS1	-0.462234	-0.029337	0.643913	0.0845102	0.0292762	0.0109316	0.0385931	59	79	79	D1	Heart. left ventricle (GTEx)	EpiXcan	0.999139	heart_left_ventricle	0.999981
3144	ENSG00000154710	RABGEF1	-0.462164	-0.0417704	0.643964	0.0607495	0.109672	2.61378e-07	1.91852e-06	86	104	104	D1	Heart. left ventricle (GTEx)	EpiXcan	0.999139	heart_left_ventricle	0.999981
3145	ENSG00000165895	ARHGAP42	0.462024	0.0667041	0.644064	0.0206095	0.0368235	0.00389413	0.0149413	7	8	8	D1	Heart. left ventricle (GTEx)	EpiXcan	0.999139	heart_left_ventricle	0.999981
3146	ENSG00000146707	POMZP3	0.461987	0.0148289	0.64409	0.261441	0.559486	9.3272e-47	1.73163e-44	61	71	71	D1	Heart. left ventricle (GTEx)	EpiXcan	0.999139	heart_left_ventricle	0.999981
3147	ENSG00000165475	CRYL1	-0.460865	-0.0423984	0.644896	0.0821349	0.129771	1.88802e-08	1.61777e-07	53	70	70	D1	Heart. left ventricle (GTEx)	EpiXcan	0.999139	heart_left_ventricle	0.999981
3148	ENSG00000196705	ZNF431	0.460307	0.33991	0.645296	0.00136139	0.153226	3.90411e-10	4.11513e-09	6	7	7	D1	Heart. left ventricle (GTEx)	EpiXcan	0.999139	heart_left_ventricle	0.999981
3149	ENSG00000154642	C21orf91	0.459821	0.0678927	0.645645	0.0264119	0.0143701	0.0774567	0.226577	28	32	32	D1	Heart. left ventricle (GTEx)	EpiXcan	0.999139	heart_left_ventricle	0.999981
3150	ENSG00000214135	AC132008.2	0.459769	0.0251201	0.645682	0.156681	0.307274	4.34327e-21	1.32332e-19	36	44	44	D1	Heart. left ventricle (GTEx)	EpiXcan	0.999139	heart_left_ventricle	0.999981
3151	ENSG00000064687	ABCA7	-0.459386	-0.0285357	0.645957	0.0888648	0.220752	2.6757e-14	4.38827e-13	29	35	35	D1	Heart. left ventricle (GTEx)	EpiXcan	0.999139	heart_left_ventricle	0.999981
3152	ENSG00000137404	NRM	0.459325	0.0616579	0.646001	0.0628783	0.119052	5.29381e-08	4.21688e-07	41	52	52	D1	Heart. left ventricle (GTEx)	EpiXcan	0.999139	heart_left_ventricle	0.999981
3153	ENSG00000165806	CASP7	-0.459152	-0.0194405	0.646125	0.212669	0.381611	1.17839e-26	5.31002e-25	16	18	18	D1	Heart. left ventricle (GTEx)	EpiXcan	0.999139	heart_left_ventricle	0.999981
3154	ENSG00000168890	TMEM150A	-0.458653	-0.0207275	0.646484	0.152388	0.0300139	0.0103383	0.0367127	86	106	106	D1	Heart. left ventricle (GTEx)	EpiXcan	0.999139	heart_left_ventricle	0.999981
3155	ENSG00000148362	PAXX	-0.458557	-0.078203	0.646552	0.0132247	0.0628506	0.000165389	0.00079767	5	6	6	D1	Heart. left ventricle (GTEx)	EpiXcan	0.999139	heart_left_ventricle	0.999981
3156	ENSG00000005108	THSD7A	-0.458347	-0.0190283	0.646703	0.154949	0.052931	0.000447507	0.00200873	97	120	120	D1	Heart. left ventricle (GTEx)	EpiXcan	0.999139	heart_left_ventricle	0.999981
3157	ENSG00000171488	LRRC8C	0.458145	0.0777877	0.646848	0.035871	0.0196404	0.0360957	0.11538	19	22	22	D1	Heart. left ventricle (GTEx)	EpiXcan	0.999139	heart_left_ventricle	0.999981
3158	ENSG00000105419	MEIS3	-0.458051	-0.0406651	0.646916	0.0548756	0.0149382	0.0640908	0.192079	26	29	29	D1	Heart. left ventricle (GTEx)	EpiXcan	0.999139	heart_left_ventricle	0.999981
3159	ENSG00000168724	DNAJC21	-0.457473	-0.0589638	0.647331	0.0188678	0.0718472	3.81978e-05	0.00020308	9	10	10	D1	Heart. left ventricle (GTEx)	EpiXcan	0.999139	heart_left_ventricle	0.999981
3160	ENSG00000230373	GOLGA6L5P	0.457387	0.0458732	0.647393	0.0284565	0.319512	1.17253e-22	4.00154e-21	24	29	29	D1	Heart. left ventricle (GTEx)	EpiXcan	0.999139	heart_left_ventricle	0.999981
3161	ENSG00000128989	ARPP19	-0.456449	-0.0609192	0.648067	0.0211506	0.132346	2.03514e-08	1.73381e-07	5	8	8	D1	Heart. left ventricle (GTEx)	EpiXcan	0.999139	heart_left_ventricle	0.999981
3162	ENSG00000099282	TSPAN15	0.456039	0.023279	0.648362	0.137347	0.449937	1.08177e-33	8.36812e-32	25	32	32	D1	Heart. left ventricle (GTEx)	EpiXcan	0.999139	heart_left_ventricle	0.999981
3163	ENSG00000197363	ZNF517	-0.45597	-0.135241	0.648411	0.00404323	0.0792442	1.00635e-05	5.89348e-05	3	7	7	D1	Heart. left ventricle (GTEx)	EpiXcan	0.999139	heart_left_ventricle	0.999981
3164	ENSG00000165060	FXN	0.455527	0.138735	0.64873	0.00363066	0.0160086	0.0618201	0.185994	2	2	2	D1	Heart. left ventricle (GTEx)	EpiXcan	0.999139	heart_left_ventricle	0.999981
3165	ENSG00000144744	UBA3	-0.455291	-0.0486573	0.6489	0.0381177	0.0274714	0.0138112	0.0480049	26	30	30	D1	Heart. left ventricle (GTEx)	EpiXcan	0.999139	heart_left_ventricle	0.999981
3166	ENSG00000112697	TMEM30A	-0.455246	-0.0914318	0.648932	0.00967055	0.0354429	0.00403222	0.0154286	4	5	5	D1	Heart. left ventricle (GTEx)	EpiXcan	0.999139	heart_left_ventricle	0.999981
3167	ENSG00000187764	SEMA4D	0.455197	0.0376948	0.648967	0.0364352	0.069905	6.51608e-05	0.000335044	18	19	19	D1	Heart. left ventricle (GTEx)	EpiXcan	0.999139	heart_left_ventricle	0.999981
3168	ENSG00000063180	CA11	-0.455036	-0.000259284	0.649084	0.0667733	0.0234748	0.0186819	0.0634609	51	62	62	D1	Heart. left ventricle (GTEx)	EpiXcan	0.999139	heart_left_ventricle	0.999981
3169	ENSG00000110665	C11orf21	0.454771	0.0279488	0.649274	0.0862851	0.124455	5.25407e-08	4.19482e-07	38	57	57	D1	Heart. left ventricle (GTEx)	EpiXcan	0.999139	heart_left_ventricle	0.999981
3170	ENSG00000138834	MAPK8IP3	-0.45447	-0.074338	0.649491	0.0181704	0.0953316	1.80507e-06	1.1834e-05	5	8	8	D1	Heart. left ventricle (GTEx)	EpiXcan	0.999139	heart_left_ventricle	0.999981
3171	ENSG00000128463	EMC4	-0.452579	-0.161635	0.650852	0.00350991	0.0338955	0.00622108	0.023044	3	4	4	D1	Heart. left ventricle (GTEx)	EpiXcan	0.999139	heart_left_ventricle	0.999981
3172	ENSG00000246067	RAB30-AS1	-0.452564	-0.0241832	0.650863	0.16931	0.251176	3.92725e-16	7.691e-15	47	58	58	D1	Heart. left ventricle (GTEx)	EpiXcan	0.999139	heart_left_ventricle	0.999981
3173	ENSG00000150054	MPP7	-0.452213	-0.0332763	0.651115	0.0921683	0.11395	1.68523e-07	1.26157e-06	64	75	75	D1	Heart. left ventricle (GTEx)	EpiXcan	0.999139	heart_left_ventricle	0.999981
3174	ENSG00000141933	TPGS1	-0.452207	-0.0549824	0.65112	0.0305731	0.107703	4.68432e-07	3.32608e-06	8	15	15	D1	Heart. left ventricle (GTEx)	EpiXcan	0.999139	heart_left_ventricle	0.999981
3175	ENSG00000000938	FGR	0.451969	0.02379	0.651292	0.151563	0.0167096	0.0523345	0.160614	53	67	67	D1	Heart. left ventricle (GTEx)	EpiXcan	0.999139	heart_left_ventricle	0.999981
3176	ENSG00000116396	KCNC4	-0.451574	-0.165458	0.651576	0.00355446	0.087214	6.99711e-06	4.19766e-05	3	5	5	D1	Heart. left ventricle (GTEx)	EpiXcan	0.999139	heart_left_ventricle	0.999981
3177	ENSG00000072864	NDE1	0.451089	0.0265346	0.651925	0.111444	0.285583	5.33168e-19	1.32568e-17	18	24	24	D1	Heart. left ventricle (GTEx)	EpiXcan	0.999139	heart_left_ventricle	0.999981
3178	ENSG00000110925	CSRNP2	-0.45081	-0.0784887	0.652126	0.0120278	0.011325	0.115252	0.319674	17	22	22	D1	Heart. left ventricle (GTEx)	EpiXcan	0.999139	heart_left_ventricle	0.999981
3179	ENSG00000138381	ASNSD1	-0.450647	-0.0301114	0.652244	0.0754976	0.154412	9.08808e-10	9.18305e-09	20	23	23	D1	Heart. left ventricle (GTEx)	EpiXcan	0.999139	heart_left_ventricle	0.999981
3180	ENSG00000165392	WRN	0.450289	0.06358	0.652502	0.0339511	0.0364692	0.0044195	0.0167905	14	17	17	D1	Heart. left ventricle (GTEx)	EpiXcan	0.999139	heart_left_ventricle	0.999981
3181	ENSG00000175581	MRPL48	0.450115	0.0269873	0.652627	0.128693	0.123088	6.56301e-08	5.15998e-07	67	83	83	D1	Heart. left ventricle (GTEx)	EpiXcan	0.999139	heart_left_ventricle	0.999981
3182	ENSG00000117748	RPA2	0.449622	0.0167131	0.652983	0.383737	0.586331	2.70913e-50	7.69834e-48	6	7	7	D1	Heart. left ventricle (GTEx)	EpiXcan	0.999139	heart_left_ventricle	0.999981
3183	ENSG00000122779	TRIM24	-0.449437	-0.0444682	0.653116	0.0367616	0.0792482	1.91449e-05	0.000107101	21	23	23	D1	Heart. left ventricle (GTEx)	EpiXcan	0.999139	heart_left_ventricle	0.999981
3184	ENSG00000137720	C11orf1	0.449253	0.0362405	0.653249	0.078122	0.171404	7.76878e-11	8.87387e-10	12	13	13	D1	Heart. left ventricle (GTEx)	EpiXcan	0.999139	heart_left_ventricle	0.999981
3185	ENSG00000170919	TPT1-AS1	-0.449043	-0.0387673	0.653401	0.0460914	0.0391653	0.00322882	0.0125511	29	36	36	D1	Heart. left ventricle (GTEx)	EpiXcan	0.999139	heart_left_ventricle	0.999981
3186	ENSG00000124440	HIF3A	-0.44894	-0.0618108	0.653475	0.0391995	0.0282038	0.012363	0.0432844	36	45	45	D1	Heart. left ventricle (GTEx)	EpiXcan	0.999139	heart_left_ventricle	0.999981
3187	ENSG00000124795	DEK	0.448444	0.0235108	0.653833	0.135233	0.235588	1.11698e-15	2.07648e-14	12	15	15	D1	Heart. left ventricle (GTEx)	EpiXcan	0.999139	heart_left_ventricle	0.999981
3188	ENSG00000101460	MAP1LC3A	0.447757	0.0334606	0.654328	0.0619761	0.116645	1.41168e-07	1.06595e-06	28	36	36	D1	Heart. left ventricle (GTEx)	EpiXcan	0.999139	heart_left_ventricle	0.999981
3189	ENSG00000160321	ZNF208	0.447385	0.0200251	0.654597	0.101742	0.154449	1.11855e-09	1.12048e-08	40	52	52	D1	Heart. left ventricle (GTEx)	EpiXcan	0.999139	heart_left_ventricle	0.999981
3190	ENSG00000224086	AC245452.1	-0.447343	-0.0203535	0.654627	0.154272	0.52628	1.43393e-42	1.79874e-40	11	17	17	D1	Heart. left ventricle (GTEx)	EpiXcan	0.999139	heart_left_ventricle	0.999981
3191	ENSG00000155542	SETD9	-0.446921	-0.0188428	0.654932	0.219604	0.453569	1.78221e-34	1.42618e-32	18	23	23	D1	Heart. left ventricle (GTEx)	EpiXcan	0.999139	heart_left_ventricle	0.999981
3192	ENSG00000167644	C19orf33	0.44671	0.0161954	0.655085	0.241497	0.346031	5.64144e-26	2.41696e-24	17	19	19	D1	Heart. left ventricle (GTEx)	EpiXcan	0.999139	heart_left_ventricle	0.999981
3193	ENSG00000160208	RRP1B	-0.446699	-0.0672222	0.655092	0.0158997	0.0361338	0.00478273	0.0180424	10	13	13	D1	Heart. left ventricle (GTEx)	EpiXcan	0.999139	heart_left_ventricle	0.999981
3194	ENSG00000137563	GGH	0.446604	0.0709758	0.655161	0.0156573	0.0161184	0.0518311	0.15928	9	10	10	D1	Heart. left ventricle (GTEx)	EpiXcan	0.999139	heart_left_ventricle	0.999981
3195	ENSG00000132256	TRIM5	-0.446012	-0.0691102	0.655589	0.016686	0.0793548	2.12871e-05	0.000118324	13	15	15	D1	Heart. left ventricle (GTEx)	EpiXcan	0.999139	heart_left_ventricle	0.999981
3196	ENSG00000189129	PLAC9	0.445758	0.0095013	0.655772	0.216938	0.176259	2.3504e-11	2.85078e-10	105	127	127	D1	Heart. left ventricle (GTEx)	EpiXcan	0.999139	heart_left_ventricle	0.999981
3197	ENSG00000168374	ARF4	0.445337	0.136311	0.656076	0.00348057	0.0193862	0.0376494	0.119687	7	10	10	D1	Heart. left ventricle (GTEx)	EpiXcan	0.999139	heart_left_ventricle	0.999981
3198	ENSG00000133398	MED10	-0.44441	-0.0480484	0.656746	0.0370238	0.0647302	0.000112309	0.00055651	32	39	39	D1	Heart. left ventricle (GTEx)	EpiXcan	0.999139	heart_left_ventricle	0.999981
3199	ENSG00000165868	HSPA12A	-0.444366	-0.0301917	0.656778	0.0806127	0.0824058	1.45229e-05	8.26725e-05	42	52	52	D1	Heart. left ventricle (GTEx)	EpiXcan	0.999139	heart_left_ventricle	0.999981
3200	ENSG00000241973	PI4KA	-0.44402	-0.0256043	0.657028	0.0929255	0.250799	7.50377e-16	1.42736e-14	27	33	33	D1	Heart. left ventricle (GTEx)	EpiXcan	0.999139	heart_left_ventricle	0.999981
3201	ENSG00000014914	MTMR11	-0.443839	-0.0490851	0.657159	0.0706145	0.129812	3.3002e-08	2.72066e-07	18	19	19	D1	Heart. left ventricle (GTEx)	EpiXcan	0.999139	heart_left_ventricle	0.999981
3202	ENSG00000112294	ALDH5A1	-0.443465	-0.0309287	0.657429	0.0596126	0.130936	2.3588e-08	1.98933e-07	21	26	26	D1	Heart. left ventricle (GTEx)	EpiXcan	0.999139	heart_left_ventricle	0.999981
3203	ENSG00000123179	EBPL	-0.443426	-0.0203606	0.657457	0.17096	0.314794	1.0599e-21	3.38269e-20	17	20	20	D1	Heart. left ventricle (GTEx)	EpiXcan	0.999139	heart_left_ventricle	0.999981
3204	ENSG00000167081	PBX3	0.443379	0.0252557	0.657492	0.116722	0.268155	1.35803e-17	2.98253e-16	29	34	34	D1	Heart. left ventricle (GTEx)	EpiXcan	0.999139	heart_left_ventricle	0.999981
3205	ENSG00000111875	ASF1A	-0.443338	-0.0466783	0.657522	0.0276496	0.0626008	0.000174139	0.000836682	24	29	29	D1	Heart. left ventricle (GTEx)	EpiXcan	0.999139	heart_left_ventricle	0.999981
3206	ENSG00000188186	LAMTOR4	-0.443126	-0.127167	0.657675	0.00795224	0.106884	4.07853e-07	2.92028e-06	5	7	7	D1	Heart. left ventricle (GTEx)	EpiXcan	0.999139	heart_left_ventricle	0.999981
3207	ENSG00000131732	ZCCHC9	-0.442843	-0.0172021	0.657879	0.233531	0.343559	2.67206e-23	9.68899e-22	29	34	34	D1	Heart. left ventricle (GTEx)	EpiXcan	0.999139	heart_left_ventricle	0.999981
3208	ENSG00000088280	ASAP3	0.442163	0.0395899	0.658371	0.0439246	0.153642	4.80124e-10	5.01519e-09	6	7	7	D1	Heart. left ventricle (GTEx)	EpiXcan	0.999139	heart_left_ventricle	0.999981
3209	ENSG00000213928	IRF9	0.442123	0.206185	0.6584	0.0016028	0.0122723	0.100611	0.285085	1	1	1	D1	Heart. left ventricle (GTEx)	EpiXcan	0.999139	heart_left_ventricle	0.999981
3210	ENSG00000242779	ZNF702P	0.442031	0.0878255	0.658467	0.0115084	0.0204058	0.0340432	0.109397	8	9	9	D1	Heart. left ventricle (GTEx)	EpiXcan	0.999139	heart_left_ventricle	0.999981
3211	ENSG00000100997	ABHD12	0.441989	0.0212569	0.658497	0.148032	0.281734	1.03569e-18	2.51674e-17	41	50	50	D1	Heart. left ventricle (GTEx)	EpiXcan	0.999139	heart_left_ventricle	0.999981
3212	ENSG00000162878	PKDCC	-0.441887	-0.0226922	0.658571	0.0946033	0.207045	2.1639e-13	3.23632e-12	13	17	17	D1	Heart. left ventricle (GTEx)	EpiXcan	0.999139	heart_left_ventricle	0.999981
3213	ENSG00000100505	TRIM9	0.441455	0.0601582	0.658883	0.0197536	0.0170724	0.0527066	0.161649	17	19	19	D1	Heart. left ventricle (GTEx)	EpiXcan	0.999139	heart_left_ventricle	0.999981
3214	ENSG00000172113	NME6	-0.441311	-0.0493146	0.658988	0.0388304	0.0963546	2.12475e-06	1.38248e-05	18	21	21	D1	Heart. left ventricle (GTEx)	EpiXcan	0.999139	heart_left_ventricle	0.999981
3215	ENSG00000179409	GEMIN4	-0.440945	-0.0237896	0.659252	0.0497862	0.0482482	0.000813902	0.0034913	30	36	36	D1	Heart. left ventricle (GTEx)	EpiXcan	0.999139	heart_left_ventricle	0.999981
3216	ENSG00000141447	OSBPL1A	0.440604	0.142005	0.6595	0.0137622	0.0229286	0.0240597	0.0799348	26	33	33	D1	Heart. left ventricle (GTEx)	EpiXcan	0.999139	heart_left_ventricle	0.999981
3217	ENSG00000189403	HMGB1	-0.440576	-0.0593658	0.65952	0.0249279	0.0396988	0.00266008	0.0105195	11	14	14	D1	Heart. left ventricle (GTEx)	EpiXcan	0.999139	heart_left_ventricle	0.999981
3218	ENSG00000135828	RNASEL	0.440573	0.0263998	0.659522	0.101228	0.126159	5.09423e-08	4.07421e-07	16	17	17	D1	Heart. left ventricle (GTEx)	EpiXcan	0.999139	heart_left_ventricle	0.999981
3219	ENSG00000134184	GSTM1	-0.440519	-0.0186381	0.659561	0.191872	0.112944	2.09166e-07	1.55495e-06	96	114	114	D1	Heart. left ventricle (GTEx)	EpiXcan	0.999139	heart_left_ventricle	0.999981
3220	ENSG00000105270	CLIP3	0.440025	0.0339305	0.659919	0.054196	0.138053	1.06804e-08	9.4662e-08	10	12	12	D1	Heart. left ventricle (GTEx)	EpiXcan	0.999139	heart_left_ventricle	0.999981
3221	ENSG00000177595	PIDD1	0.439343	0.0320623	0.660413	0.083691	0.123768	5.70748e-08	4.5231e-07	26	33	33	D1	Heart. left ventricle (GTEx)	EpiXcan	0.999139	heart_left_ventricle	0.999981
3222	ENSG00000128815	WDFY4	0.438781	0.0390526	0.66082	0.0777855	0.02988	0.0101258	0.0360499	51	62	62	D1	Heart. left ventricle (GTEx)	EpiXcan	0.999139	heart_left_ventricle	0.999981
3223	ENSG00000139874	SSTR1	-0.438732	-0.0516757	0.660856	0.0288672	0.0363009	0.00471073	0.0177901	21	24	24	D1	Heart. left ventricle (GTEx)	EpiXcan	0.999139	heart_left_ventricle	0.999981
3224	ENSG00000173402	DAG1	-0.438521	-0.0477066	0.661009	0.0385116	0.0563178	0.000361823	0.00165019	19	24	24	D1	Heart. left ventricle (GTEx)	EpiXcan	0.999139	heart_left_ventricle	0.999981
3225	ENSG00000101574	METTL4	0.438494	0.0345795	0.661029	0.0536105	0.0967246	1.05829e-06	7.16362e-06	32	36	36	D1	Heart. left ventricle (GTEx)	EpiXcan	0.999139	heart_left_ventricle	0.999981
3226	ENSG00000105556	MIER2	-0.438414	-0.0312912	0.661086	0.0410763	0.263426	3.91681e-17	8.33908e-16	27	40	40	D1	Heart. left ventricle (GTEx)	EpiXcan	0.999139	heart_left_ventricle	0.999981
3227	ENSG00000153989	NUS1	-0.438273	-0.0024589	0.661188	0.0255267	0.0407999	0.00262325	0.0103885	14	14	14	D1	Heart. left ventricle (GTEx)	EpiXcan	0.999139	heart_left_ventricle	0.999981
3228	ENSG00000235098	ANKRD65	0.437878	0.0185578	0.661474	0.202306	0.257921	5.03931e-17	1.06153e-15	19	22	22	D1	Heart. left ventricle (GTEx)	EpiXcan	0.999139	heart_left_ventricle	0.999981
3229	ENSG00000247157	LINC01252	0.4378	0.0199578	0.661532	0.235077	0.499144	6.68441e-40	7.38681e-38	15	25	25	D1	Heart. left ventricle (GTEx)	EpiXcan	0.999139	heart_left_ventricle	0.999981
3230	ENSG00000067191	CACNB1	0.437456	0.0756927	0.661781	0.0122786	0.0162722	0.0576431	0.17494	10	13	13	D1	Heart. left ventricle (GTEx)	EpiXcan	0.999139	heart_left_ventricle	0.999981
3231	ENSG00000160285	LSS	-0.437163	-0.0346461	0.661993	0.0638314	0.183225	1.39237e-11	1.72793e-10	8	12	12	D1	Heart. left ventricle (GTEx)	EpiXcan	0.999139	heart_left_ventricle	0.999981
3232	ENSG00000164933	SLC25A32	-0.437057	-0.0773985	0.66207	0.0169084	0.0333394	0.00664329	0.0244389	14	19	19	D1	Heart. left ventricle (GTEx)	EpiXcan	0.999139	heart_left_ventricle	0.999981
3233	ENSG00000172728	FUT10	-0.43684	-0.0273434	0.662227	0.0909859	0.289964	1.57012e-19	4.15635e-18	15	22	22	D1	Heart. left ventricle (GTEx)	EpiXcan	0.999139	heart_left_ventricle	0.999981
3234	ENSG00000104497	SNX16	-0.436812	-0.0545806	0.662248	0.025805	0.143102	5.24997e-09	4.82194e-08	8	12	12	D1	Heart. left ventricle (GTEx)	EpiXcan	0.999139	heart_left_ventricle	0.999981
3235	ENSG00000198663	C6orf89	-0.436315	-0.0506294	0.662608	0.0662484	0.105381	7.29006e-07	5.06268e-06	33	35	35	D1	Heart. left ventricle (GTEx)	EpiXcan	0.999139	heart_left_ventricle	0.999981
3236	ENSG00000172197	MBOAT1	-0.43625	-0.0690624	0.662655	0.0166634	0.0548038	0.000442856	0.00199107	5	6	6	D1	Heart. left ventricle (GTEx)	EpiXcan	0.999139	heart_left_ventricle	0.999981
3237	ENSG00000171103	TRMT61B	0.43586	0.041565	0.662938	0.0436417	0.18264	5.6905e-12	7.34333e-11	6	12	12	D1	Heart. left ventricle (GTEx)	EpiXcan	0.999139	heart_left_ventricle	0.999981
3238	ENSG00000168000	BSCL2	0.435619	0.0181097	0.663113	0.0982947	0.0884738	4.0121e-07	2.87665e-06	12	16	16	D1	Heart. left ventricle (GTEx)	EpiXcan	0.999139	heart_left_ventricle	0.999981
3239	ENSG00000166685	COG1	0.435541	0.0652644	0.66317	0.015984	0.0239219	0.0209275	0.0704702	16	25	25	D1	Heart. left ventricle (GTEx)	EpiXcan	0.999139	heart_left_ventricle	0.999981
3240	ENSG00000258818	RNASE4	0.435227	0.087818	0.663398	0.0290809	0.0851361	5.89751e-06	3.57496e-05	62	78	78	D1	Heart. left ventricle (GTEx)	EpiXcan	0.999139	heart_left_ventricle	0.999981
3241	ENSG00000206344	HCG27	-0.434829	-0.0386307	0.663687	0.0458645	0.235897	3.26918e-15	5.79874e-14	18	23	23	D1	Heart. left ventricle (GTEx)	EpiXcan	0.999139	heart_left_ventricle	0.999981
3242	ENSG00000114779	ABHD14B	0.434819	0.138886	0.663694	0.00621319	0.0146557	0.0706675	0.209624	12	14	14	D1	Heart. left ventricle (GTEx)	EpiXcan	0.999139	heart_left_ventricle	0.999981
3243	ENSG00000196653	ZNF502	0.434344	0.0254212	0.664039	0.123112	0.197488	1.78085e-12	2.44542e-11	29	30	30	D1	Heart. left ventricle (GTEx)	EpiXcan	0.999139	heart_left_ventricle	0.999981
3244	ENSG00000136718	IMP4	0.43412	0.0150996	0.664202	0.205957	0.270308	1.10273e-17	2.4567e-16	51	62	62	D1	Heart. left ventricle (GTEx)	EpiXcan	0.999139	heart_left_ventricle	0.999981
3245	ENSG00000165716	FAM69B	0.433445	0.41383	0.664692	0.00245947	0.0143256	0.0710047	0.210534	4	7	7	D1	Heart. left ventricle (GTEx)	EpiXcan	0.999139	heart_left_ventricle	0.999981
3246	ENSG00000214922	HLA-F-AS1	-0.432465	-0.0425032	0.665404	0.0787111	0.0986116	7.97814e-07	5.5103e-06	33	41	41	D1	Heart. left ventricle (GTEx)	EpiXcan	0.999139	heart_left_ventricle	0.999981
3247	ENSG00000183735	TBK1	0.432404	0.0569695	0.665448	0.0212779	0.0904835	5.27536e-06	3.22026e-05	8	9	9	D1	Heart. left ventricle (GTEx)	EpiXcan	0.999139	heart_left_ventricle	0.999981
3248	ENSG00000159479	MED8	-0.432333	-0.0197141	0.665499	0.00486454	0.011693	0.108689	0.30432	7	9	9	D1	Heart. left ventricle (GTEx)	EpiXcan	0.999139	heart_left_ventricle	0.999981
3249	ENSG00000214106	PAXIP1-AS2	0.431948	0.0295562	0.665779	0.109004	0.175003	4.64677e-11	5.45085e-10	30	34	34	D1	Heart. left ventricle (GTEx)	EpiXcan	0.999139	heart_left_ventricle	0.999981
3250	ENSG00000160233	LRRC3	-0.431787	-0.0737019	0.665896	0.0118095	0.0131675	0.0880141	0.253939	11	13	13	D1	Heart. left ventricle (GTEx)	EpiXcan	0.999139	heart_left_ventricle	0.999981
3251	ENSG00000139624	CERS5	0.431515	0.0860436	0.666094	0.00660963	0.0530855	0.000512479	0.00228491	19	21	21	D1	Heart. left ventricle (GTEx)	EpiXcan	0.999139	heart_left_ventricle	0.999981
3252	ENSG00000222019	URAHP	0.431441	0.0554228	0.666148	0.0240798	0.0147027	0.0642433	0.192453	12	16	16	D1	Heart. left ventricle (GTEx)	EpiXcan	0.999139	heart_left_ventricle	0.999981
3253	ENSG00000205560	CPT1B	0.431374	0.0772936	0.666196	0.0348401	0.0890236	4.89696e-06	3.00641e-05	7	8	8	D1	Heart. left ventricle (GTEx)	EpiXcan	0.999139	heart_left_ventricle	0.999981
3254	ENSG00000235387	SPAAR	0.430934	0.0355365	0.666516	0.067327	0.110269	3.70453e-07	2.66711e-06	26	32	32	D1	Heart. left ventricle (GTEx)	EpiXcan	0.999139	heart_left_ventricle	0.999981
3255	ENSG00000163945	UVSSA	0.430073	0.0112197	0.667142	0.326806	0.487109	1.094e-36	9.89145e-35	65	80	80	D1	Heart. left ventricle (GTEx)	EpiXcan	0.999139	heart_left_ventricle	0.999981
3256	ENSG00000176155	CCDC57	0.429509	0.0384294	0.667553	0.0398174	0.10344	4.06425e-07	2.91254e-06	21	25	25	D1	Heart. left ventricle (GTEx)	EpiXcan	0.999139	heart_left_ventricle	0.999981
3257	ENSG00000245573	BDNF-AS	-0.428486	-0.133883	0.668297	0.0042715	0.0126326	0.0955408	0.27322	3	4	4	D1	Heart. left ventricle (GTEx)	EpiXcan	0.999139	heart_left_ventricle	0.999981
3258	ENSG00000119242	CCDC92	0.42843	0.0183819	0.668338	0.226168	0.364794	8.84715e-25	3.53988e-23	29	30	30	D1	Heart. left ventricle (GTEx)	EpiXcan	0.999139	heart_left_ventricle	0.999981
3259	ENSG00000157107	FCHO2	-0.427835	-0.0673822	0.668771	0.0146312	0.0549642	0.000434428	0.00195507	10	12	12	D1	Heart. left ventricle (GTEx)	EpiXcan	0.999139	heart_left_ventricle	0.999981
3260	ENSG00000165699	TSC1	0.42771	0.00469652	0.668862	0.0254381	0.0212054	0.0315155	0.102051	17	19	19	D1	Heart. left ventricle (GTEx)	EpiXcan	0.999139	heart_left_ventricle	0.999981
3261	ENSG00000184076	UQCR10	-0.427506	-0.0652904	0.669011	0.0141267	0.0523944	0.000614999	0.00269793	14	21	21	D1	Heart. left ventricle (GTEx)	EpiXcan	0.999139	heart_left_ventricle	0.999981
3262	ENSG00000151413	NUBPL	0.426698	0.0220905	0.669599	0.114622	0.143127	3.35374e-09	3.14885e-08	34	38	38	D1	Heart. left ventricle (GTEx)	EpiXcan	0.999139	heart_left_ventricle	0.999981
3263	ENSG00000261888	AC144831.1	-0.426496	-0.0210515	0.669746	0.199798	0.296536	1.37184e-19	3.66631e-18	18	23	23	D1	Heart. left ventricle (GTEx)	EpiXcan	0.999139	heart_left_ventricle	0.999981
3264	ENSG00000177663	IL17RA	-0.426114	-0.0171036	0.670025	0.26726	0.300954	4.28414e-20	1.19067e-18	68	87	87	D1	Heart. left ventricle (GTEx)	EpiXcan	0.999139	heart_left_ventricle	0.999981
3265	ENSG00000104679	R3HCC1	-0.425643	-0.130161	0.670368	0.00335026	0.0393724	0.00308635	0.0120511	2	4	4	D1	Heart. left ventricle (GTEx)	EpiXcan	0.999139	heart_left_ventricle	0.999981
3266	ENSG00000263002	ZNF234	0.42531	0.0154739	0.670611	0.0552936	0.072724	4.97355e-05	0.000260247	41	49	49	D1	Heart. left ventricle (GTEx)	EpiXcan	0.999139	heart_left_ventricle	0.999981
3267	ENSG00000167077	MEI1	-0.425242	-0.0253719	0.67066	0.0935338	0.115518	2.85492e-08	2.37893e-07	18	24	24	D1	Heart. left ventricle (GTEx)	EpiXcan	0.999139	heart_left_ventricle	0.999981
3268	ENSG00000239665	AL157392.3	-0.425229	-0.0408298	0.67067	0.0632225	0.0162688	0.0590858	0.178928	60	80	80	D1	Heart. left ventricle (GTEx)	EpiXcan	0.999139	heart_left_ventricle	0.999981
3269	ENSG00000262877	AC110285.2	0.425186	0.0237672	0.670701	0.21135	0.366812	6.75002e-25	2.72427e-23	10	12	12	D1	Heart. left ventricle (GTEx)	EpiXcan	0.999139	heart_left_ventricle	0.999981
3270	ENSG00000100577	GSTZ1	-0.424044	-0.0291344	0.671534	0.0844634	0.217224	8.48099e-14	1.31503e-12	4	5	5	D1	Heart. left ventricle (GTEx)	EpiXcan	0.999139	heart_left_ventricle	0.999981
3271	ENSG00000205707	ETFRF1	-0.423746	-0.0275989	0.671751	0.112015	0.0346851	0.0049496	0.0186315	99	113	113	D1	Heart. left ventricle (GTEx)	EpiXcan	0.999139	heart_left_ventricle	0.999981
3272	ENSG00000141219	C17orf80	-0.423664	-0.0689386	0.671811	0.0200337	0.0279671	0.0117885	0.0413981	5	7	7	D1	Heart. left ventricle (GTEx)	EpiXcan	0.999139	heart_left_ventricle	0.999981
3273	ENSG00000130702	LAMA5	0.42347	0.0372634	0.671952	0.059024	0.100828	9.92633e-07	6.75204e-06	32	36	36	D1	Heart. left ventricle (GTEx)	EpiXcan	0.999139	heart_left_ventricle	0.999981
3274	ENSG00000240849	TMEM189	0.423158	0.044705	0.67218	0.0632321	0.0916791	4.09613e-06	2.5576e-05	30	36	36	D1	Heart. left ventricle (GTEx)	EpiXcan	0.999139	heart_left_ventricle	0.999981
3275	ENSG00000106554	CHCHD3	0.422829	0.0623994	0.67242	0.0214511	0.0154344	0.0649803	0.194452	17	18	18	D1	Heart. left ventricle (GTEx)	EpiXcan	0.999139	heart_left_ventricle	0.999981
3276	ENSG00000263244	AC087190.4	-0.422557	-0.0483122	0.672619	0.0324326	0.0318208	0.00791582	0.0287106	51	67	67	D1	Heart. left ventricle (GTEx)	EpiXcan	0.999139	heart_left_ventricle	0.999981
3277	ENSG00000205959	AC105345.1	-0.421926	-0.0258849	0.673079	0.102934	0.167879	8.54893e-11	9.70925e-10	41	50	50	D1	Heart. left ventricle (GTEx)	EpiXcan	0.999139	heart_left_ventricle	0.999981
3278	ENSG00000106789	CORO2A	0.421749	0.0389868	0.673209	0.0492692	0.0675391	7.04836e-05	0.000359756	26	30	30	D1	Heart. left ventricle (GTEx)	EpiXcan	0.999139	heart_left_ventricle	0.999981
3279	ENSG00000269609	RPARP-AS1	-0.421739	-0.0832083	0.673216	0.0103063	0.0866824	8.00172e-06	4.75933e-05	7	8	8	D1	Heart. left ventricle (GTEx)	EpiXcan	0.999139	heart_left_ventricle	0.999981
3280	ENSG00000182963	GJC1	-0.421522	-0.046454	0.673374	0.0331567	0.0205961	0.0333766	0.107503	12	13	13	D1	Heart. left ventricle (GTEx)	EpiXcan	0.999139	heart_left_ventricle	0.999981
3281	ENSG00000186205	MARC1	0.42144	0.0182322	0.673434	0.194332	0.4159	2.66274e-29	1.42054e-27	14	17	17	D1	Heart. left ventricle (GTEx)	EpiXcan	0.999139	heart_left_ventricle	0.999981
3282	ENSG00000169609	C15orf40	-0.421432	-0.0248466	0.67344	0.140034	0.172996	1.48473e-11	1.83764e-10	35	45	45	D1	Heart. left ventricle (GTEx)	EpiXcan	0.999139	heart_left_ventricle	0.999981
3283	ENSG00000223496	EXOSC6	-0.421005	-0.0154516	0.673752	0.27643	0.488968	3.37435e-38	3.35603e-36	12	15	15	D1	Heart. left ventricle (GTEx)	EpiXcan	0.999139	heart_left_ventricle	0.999981
3284	ENSG00000197935	ZNF311	-0.420801	-0.18637	0.6739	0.0082808	0.0379798	0.00361194	0.0139508	5	8	8	D1	Heart. left ventricle (GTEx)	EpiXcan	0.999139	heart_left_ventricle	0.999981
3285	ENSG00000187860	CCDC157	0.420414	0.0386888	0.674183	0.0640258	0.114728	1.07645e-07	8.23547e-07	24	26	26	D1	Heart. left ventricle (GTEx)	EpiXcan	0.999139	heart_left_ventricle	0.999981
3286	ENSG00000029363	BCLAF1	-0.419822	0.145271	0.674615	0.0137338	0.0462907	0.000952099	0.00404548	7	7	7	D1	Heart. left ventricle (GTEx)	EpiXcan	0.999139	heart_left_ventricle	0.999981
3287	ENSG00000138757	G3BP2	0.419336	0.0444819	0.674971	0.0310489	0.142782	3.9141e-09	3.64304e-08	10	13	13	D1	Heart. left ventricle (GTEx)	EpiXcan	0.999139	heart_left_ventricle	0.999981
3288	ENSG00000169857	AVEN	-0.418872	-0.0482787	0.67531	0.0445673	0.126121	4.73009e-08	3.80045e-07	17	21	21	D1	Heart. left ventricle (GTEx)	EpiXcan	0.999139	heart_left_ventricle	0.999981
3289	ENSG00000242485	MRPL20	-0.418784	-0.0969343	0.675374	0.0144089	0.0109496	0.111783	0.311667	14	24	24	D1	Heart. left ventricle (GTEx)	EpiXcan	0.999139	heart_left_ventricle	0.999981
3290	ENSG00000172687	ZNF738	-0.418666	-0.0381747	0.67546	0.0856883	0.141229	1.72344e-09	1.67696e-08	37	45	45	D1	Heart. left ventricle (GTEx)	EpiXcan	0.999139	heart_left_ventricle	0.999981
3291	ENSG00000177156	TALDO1	-0.41866	-0.100407	0.675465	0.00696542	0.0174919	0.0499076	0.154185	5	7	7	D1	Heart. left ventricle (GTEx)	EpiXcan	0.999139	heart_left_ventricle	0.999981
3292	ENSG00000181192	DHTKD1	-0.418605	-1.09766	0.675505	8.56177e-05	0.0170059	0.0474173	0.147342	2	2	2	D1	Heart. left ventricle (GTEx)	EpiXcan	0.999139	heart_left_ventricle	0.999981
3293	ENSG00000228314	CYP4F29P	-0.418242	0.0158154	0.67577	0.160022	0.234658	1.912e-16	3.83061e-15	27	33	33	D1	Heart. left ventricle (GTEx)	EpiXcan	0.999139	heart_left_ventricle	0.999981
3294	ENSG00000204291	COL15A1	0.417943	0.0340015	0.675989	0.0360855	0.094294	2.36153e-06	1.52585e-05	6	7	7	D1	Heart. left ventricle (GTEx)	EpiXcan	0.999139	heart_left_ventricle	0.999981
3295	ENSG00000167671	UBXN6	-0.417474	-0.019013	0.676332	0.163008	0.402412	4.20319e-28	2.06075e-26	25	39	39	D1	Heart. left ventricle (GTEx)	EpiXcan	0.999139	heart_left_ventricle	0.999981
3296	ENSG00000066926	FECH	0.417294	0.0263426	0.676463	0.0809536	0.0771902	2.41191e-05	0.000132951	15	18	18	D1	Heart. left ventricle (GTEx)	EpiXcan	0.999139	heart_left_ventricle	0.999981
3297	ENSG00000188735	TMEM120B	0.416675	0.0238439	0.676916	0.0366767	0.0569775	0.000241144	0.00113434	15	16	16	D1	Heart. left ventricle (GTEx)	EpiXcan	0.999139	heart_left_ventricle	0.999981
3298	ENSG00000163281	GNPDA2	0.416435	0.0235227	0.677092	0.138491	0.197615	1.82727e-12	2.50422e-11	40	49	49	D1	Heart. left ventricle (GTEx)	EpiXcan	0.999139	heart_left_ventricle	0.999981
3299	ENSG00000158792	SPATA2L	-0.416264	-0.0739026	0.677217	0.0123451	0.029506	0.0101377	0.0360832	8	10	10	D1	Heart. left ventricle (GTEx)	EpiXcan	0.999139	heart_left_ventricle	0.999981
3300	ENSG00000123191	ATP7B	-0.41612	-0.0458469	0.677322	0.0361582	0.0387136	0.00319519	0.0124308	19	21	21	D1	Heart. left ventricle (GTEx)	EpiXcan	0.999139	heart_left_ventricle	0.999981
3301	ENSG00000102802	MEDAG	0.416029	0.0454782	0.677389	0.0372554	0.0224737	0.0258211	0.0851571	39	44	44	D1	Heart. left ventricle (GTEx)	EpiXcan	0.999139	heart_left_ventricle	0.999981
3302	ENSG00000205726	ITSN1	-0.415839	-0.0441509	0.677528	0.0358418	0.0393455	0.00317951	0.0123803	34	37	37	D1	Heart. left ventricle (GTEx)	EpiXcan	0.999139	heart_left_ventricle	0.999981
3303	ENSG00000176485	PLA2G16	0.415715	0.0295269	0.677619	0.0936622	0.210517	2.40123e-13	3.58357e-12	12	16	16	D1	Heart. left ventricle (GTEx)	EpiXcan	0.999139	heart_left_ventricle	0.999981
3304	ENSG00000070610	GBA2	-0.415606	-0.0165228	0.677699	0.227607	0.356772	2.58853e-24	1.00397e-22	10	11	11	D1	Heart. left ventricle (GTEx)	EpiXcan	0.999139	heart_left_ventricle	0.999981
3305	ENSG00000101335	MYL9	0.415498	0.0521311	0.677778	0.10308	0.0154997	0.0628128	0.188665	71	92	92	D1	Heart. left ventricle (GTEx)	EpiXcan	0.999139	heart_left_ventricle	0.999981
3306	ENSG00000154655	L3MBTL4	-0.415479	-0.122208	0.677791	0.0794607	0.0203364	0.0344434	0.110505	77	99	99	D1	Heart. left ventricle (GTEx)	EpiXcan	0.999139	heart_left_ventricle	0.999981
3307	ENSG00000225889	AC012368.1	0.415469	0.022824	0.677799	0.103692	0.129066	3.00762e-08	2.49126e-07	24	30	30	D1	Heart. left ventricle (GTEx)	EpiXcan	0.999139	heart_left_ventricle	0.999981
3308	ENSG00000131845	ZNF304	0.415347	0.0426192	0.677888	0.0347453	0.256644	1.27722e-16	2.61915e-15	6	9	9	D1	Heart. left ventricle (GTEx)	EpiXcan	0.999139	heart_left_ventricle	0.999981
3309	ENSG00000158186	MRAS	-0.415346	0.00486112	0.677889	0.116873	0.0379872	0.00305607	0.0119429	70	83	83	D1	Heart. left ventricle (GTEx)	EpiXcan	0.999139	heart_left_ventricle	0.999981
3310	ENSG00000139687	RB1	0.415169	0.121024	0.678018	0.010719	0.0109945	0.122047	0.335714	14	18	18	D1	Heart. left ventricle (GTEx)	EpiXcan	0.999139	heart_left_ventricle	0.999981
3311	ENSG00000185518	SV2B	-0.415089	-0.050677	0.678077	0.0275857	0.0165035	0.0450004	0.140648	28	33	33	D1	Heart. left ventricle (GTEx)	EpiXcan	0.999139	heart_left_ventricle	0.999981
3312	ENSG00000229980	TOB1-AS1	-0.414771	-0.0310416	0.67831	0.0330891	0.0434418	0.00185136	0.00752872	21	24	24	D1	Heart. left ventricle (GTEx)	EpiXcan	0.999139	heart_left_ventricle	0.999981
3313	ENSG00000166503	HDGFL3	0.414764	0.0737217	0.678315	0.0164382	0.01165	0.0995533	0.282375	10	10	10	D1	Heart. left ventricle (GTEx)	EpiXcan	0.999139	heart_left_ventricle	0.999981
3314	ENSG00000140459	CYP11A1	0.4147	0.0362846	0.678362	0.0419476	0.102312	8.81335e-07	6.03329e-06	13	14	14	D1	Heart. left ventricle (GTEx)	EpiXcan	0.999139	heart_left_ventricle	0.999981
3315	ENSG00000198805	PNP	-0.414352	-0.0500164	0.678616	0.0253151	0.315131	1.29208e-20	3.77959e-19	4	5	5	D1	Heart. left ventricle (GTEx)	EpiXcan	0.999139	heart_left_ventricle	0.999981
3316	ENSG00000116191	RALGPS2	-0.4143	-0.0558901	0.678655	0.0215137	0.0382659	0.00345714	0.0133938	23	27	27	D1	Heart. left ventricle (GTEx)	EpiXcan	0.999139	heart_left_ventricle	0.999981
3317	ENSG00000176834	VSIG10	0.412807	0.0298373	0.679748	0.0618886	0.127662	2.05587e-08	1.74762e-07	18	24	24	D1	Heart. left ventricle (GTEx)	EpiXcan	0.999139	heart_left_ventricle	0.999981
3318	ENSG00000196182	STK40	-0.412214	-0.109795	0.680183	0.00806596	0.0288686	0.01069	0.0378226	5	5	5	D1	Heart. left ventricle (GTEx)	EpiXcan	0.999139	heart_left_ventricle	0.999981
3319	ENSG00000139190	VAMP1	0.411916	0.0334553	0.680401	0.0767607	0.121851	3.94598e-08	3.21685e-07	31	34	34	D1	Heart. left ventricle (GTEx)	EpiXcan	0.999139	heart_left_ventricle	0.999981
3320	ENSG00000105376	ICAM5	0.411784	0.0216447	0.680498	0.132029	0.0956008	1.76854e-06	1.16156e-05	66	81	81	D1	Heart. left ventricle (GTEx)	EpiXcan	0.999139	heart_left_ventricle	0.999981
3321	ENSG00000114541	FRMD4B	-0.411587	-0.0501069	0.680642	0.0310809	0.120692	5.92894e-08	4.68528e-07	9	13	13	D1	Heart. left ventricle (GTEx)	EpiXcan	0.999139	heart_left_ventricle	0.999981
3322	ENSG00000111879	FAM184A	0.411227	0.0407348	0.680906	0.0483786	0.175765	4.44334e-11	5.22985e-10	34	47	47	D1	Heart. left ventricle (GTEx)	EpiXcan	0.999139	heart_left_ventricle	0.999981
3323	ENSG00000100033	PRODH	-0.411143	-0.0567917	0.680968	0.0243613	0.0440369	0.00161912	0.00664443	14	21	21	D1	Heart. left ventricle (GTEx)	EpiXcan	0.999139	heart_left_ventricle	0.999981
3324	ENSG00000247796	AC008966.1	0.410746	0.0171168	0.681259	0.129894	0.203505	6.54651e-13	9.3876e-12	10	11	11	D1	Heart. left ventricle (GTEx)	EpiXcan	0.999139	heart_left_ventricle	0.999981
3325	ENSG00000118292	C1orf54	-0.410683	-0.0456345	0.681305	0.0445681	0.0853674	8.7538e-06	5.19114e-05	7	8	8	D1	Heart. left ventricle (GTEx)	EpiXcan	0.999139	heart_left_ventricle	0.999981
3326	ENSG00000060642	PIGV	-0.410245	-0.0405814	0.681626	0.0717974	0.100322	1.0608e-06	7.17714e-06	28	32	32	D1	Heart. left ventricle (GTEx)	EpiXcan	0.999139	heart_left_ventricle	0.999981
3327	ENSG00000127337	YEATS4	-0.41004	-0.0184018	0.681777	0.153458	0.294192	3.28284e-19	8.37184e-18	34	40	40	D1	Heart. left ventricle (GTEx)	EpiXcan	0.999139	heart_left_ventricle	0.999981
3328	ENSG00000135480	KRT7	-0.409845	-0.0278448	0.68192	0.0160041	0.0532329	0.000481893	0.00215474	24	29	29	D1	Heart. left ventricle (GTEx)	EpiXcan	0.999139	heart_left_ventricle	0.999981
3329	ENSG00000142675	CNKSR1	0.409703	0.0166627	0.682024	0.190102	0.403688	9.73085e-30	5.37668e-28	19	25	25	D1	Heart. left ventricle (GTEx)	EpiXcan	0.999139	heart_left_ventricle	0.999981
3330	ENSG00000104714	ERICH1	-0.409409	-0.0486928	0.68224	0.0368619	0.0858562	4.34589e-06	2.69662e-05	11	24	24	D1	Heart. left ventricle (GTEx)	EpiXcan	0.999139	heart_left_ventricle	0.999981
3331	ENSG00000141994	DUS3L	0.408895	0.0124214	0.682616	0.315747	0.438461	5.18145e-32	3.51934e-30	17	21	21	D1	Heart. left ventricle (GTEx)	EpiXcan	0.999139	heart_left_ventricle	0.999981
3332	ENSG00000172456	FGGY	0.408318	0.0206986	0.68304	0.132889	0.0635672	0.000147785	0.00071749	68	83	83	D1	Heart. left ventricle (GTEx)	EpiXcan	0.999139	heart_left_ventricle	0.999981
3333	ENSG00000181264	TMEM136	-0.407935	-0.036554	0.683321	0.0596913	0.0933408	3.59128e-06	2.26472e-05	24	27	27	D1	Heart. left ventricle (GTEx)	EpiXcan	0.999139	heart_left_ventricle	0.999981
3334	ENSG00000104774	MAN2B1	0.407875	0.0227676	0.683365	0.139634	0.272343	2.87688e-18	6.78944e-17	33	44	44	D1	Heart. left ventricle (GTEx)	EpiXcan	0.999139	heart_left_ventricle	0.999981
3335	ENSG00000167178	ISLR2	0.407496	0.0317665	0.683644	0.0385459	0.0202781	0.0342862	0.110076	28	39	39	D1	Heart. left ventricle (GTEx)	EpiXcan	0.999139	heart_left_ventricle	0.999981
3336	ENSG00000180817	PPA1	0.407431	0.0287662	0.683691	0.0732189	0.265627	1.32695e-17	2.9235e-16	18	23	23	D1	Heart. left ventricle (GTEx)	EpiXcan	0.999139	heart_left_ventricle	0.999981
3337	ENSG00000260077	AC104794.2	-0.406969	-0.0299021	0.684031	0.0591536	0.216361	6.40765e-14	1.01042e-12	9	10	10	D1	Heart. left ventricle (GTEx)	EpiXcan	0.999139	heart_left_ventricle	0.999981
3338	ENSG00000115993	TRAK2	-0.406644	-0.102058	0.68427	0.0327085	0.0610865	0.000206568	0.000982329	19	22	22	D1	Heart. left ventricle (GTEx)	EpiXcan	0.999139	heart_left_ventricle	0.999981
3339	ENSG00000241015	TPM3P9	-0.406299	-0.0227976	0.684523	0.143094	0.350112	1.50053e-23	5.51275e-22	32	40	40	D1	Heart. left ventricle (GTEx)	EpiXcan	0.999139	heart_left_ventricle	0.999981
3340	ENSG00000152779	SLC16A12	0.40572	0.0634099	0.684948	0.0721813	0.113151	2.44561e-07	1.79887e-06	30	31	31	D1	Heart. left ventricle (GTEx)	EpiXcan	0.999139	heart_left_ventricle	0.999981
3341	ENSG00000147364	FBXO25	0.405071	0.0471458	0.685425	0.045011	0.048634	0.000744962	0.00321938	15	21	21	D1	Heart. left ventricle (GTEx)	EpiXcan	0.999139	heart_left_ventricle	0.999981
3342	ENSG00000188243	COMMD6	-0.404557	-0.132574	0.685803	0.00435778	0.0398323	0.00303373	0.0118656	9	14	14	D1	Heart. left ventricle (GTEx)	EpiXcan	0.999139	heart_left_ventricle	0.999981
3343	ENSG00000126773	PCNX4	0.403642	0.0586063	0.686476	0.0176473	0.0430157	0.00177615	0.0072419	7	10	10	D1	Heart. left ventricle (GTEx)	EpiXcan	0.999139	heart_left_ventricle	0.999981
3344	ENSG00000257433	AC004241.1	-0.403606	-0.0739255	0.686502	0.0100905	0.0535644	0.000520568	0.00231726	18	20	20	D1	Heart. left ventricle (GTEx)	EpiXcan	0.999139	heart_left_ventricle	0.999981
3345	ENSG00000261556	SMG1P7	-0.403366	-0.0133264	0.686679	0.336441	0.446032	2.66342e-33	1.98318e-31	16	19	19	D1	Heart. left ventricle (GTEx)	EpiXcan	0.999139	heart_left_ventricle	0.999981
3346	ENSG00000104998	IL27RA	0.403348	0.0602221	0.686692	0.0295861	0.0911942	3.60038e-06	2.26943e-05	13	17	17	D1	Heart. left ventricle (GTEx)	EpiXcan	0.999139	heart_left_ventricle	0.999981
3347	ENSG00000058729	RIOK2	-0.402254	-0.14524	0.687497	0.00304367	0.0125497	0.0990121	0.281413	4	5	5	D1	Heart. left ventricle (GTEx)	EpiXcan	0.999139	heart_left_ventricle	0.999981
3348	ENSG00000070731	ST6GALNAC2	-0.402213	-0.0211423	0.687528	0.0898195	0.0931456	3.52941e-06	2.22974e-05	34	38	38	D1	Heart. left ventricle (GTEx)	EpiXcan	0.999139	heart_left_ventricle	0.999981
3349	ENSG00000179163	FUCA1	0.402168	0.0217289	0.68756	0.124087	0.229742	8.63749e-15	1.48296e-13	16	18	18	D1	Heart. left ventricle (GTEx)	EpiXcan	0.999139	heart_left_ventricle	0.999981
3350	ENSG00000133789	SWAP70	0.401871	0.0616995	0.687779	0.0242369	0.026923	0.0144672	0.0500724	21	27	27	D1	Heart. left ventricle (GTEx)	EpiXcan	0.999139	heart_left_ventricle	0.999981
3351	ENSG00000154930	ACSS1	0.401708	0.0404599	0.687899	0.0524727	0.0866412	5.30396e-06	3.2363e-05	25	31	31	D1	Heart. left ventricle (GTEx)	EpiXcan	0.999139	heart_left_ventricle	0.999981
3352	ENSG00000269837	IPO5P1	-0.400995	-0.0320818	0.688424	0.0683471	0.218984	1.48757e-14	2.49554e-13	57	74	74	D1	Heart. left ventricle (GTEx)	EpiXcan	0.999139	heart_left_ventricle	0.999981
3353	ENSG00000135108	FBXO21	0.400524	0.0263839	0.68877	0.0725843	0.152296	6.89981e-10	7.08503e-09	16	17	17	D1	Heart. left ventricle (GTEx)	EpiXcan	0.999139	heart_left_ventricle	0.999981
3354	ENSG00000196187	TMEM63A	-0.400517	-0.0322446	0.688776	0.0934139	0.14926	2.43551e-09	2.32114e-08	48	61	61	D1	Heart. left ventricle (GTEx)	EpiXcan	0.999139	heart_left_ventricle	0.999981
3355	ENSG00000134905	CARS2	-0.400379	-0.0141059	0.688877	0.111835	0.175703	2.23418e-11	2.71692e-10	47	53	53	D1	Heart. left ventricle (GTEx)	EpiXcan	0.999139	heart_left_ventricle	0.999981
3356	ENSG00000198931	APRT	0.400343	1.21871	0.688904	3.43586e-05	0.0232473	0.0220407	0.0737198	4	5	5	D1	Heart. left ventricle (GTEx)	EpiXcan	0.999139	heart_left_ventricle	0.999981
3357	ENSG00000185920	PTCH1	0.399839	0.0294709	0.689275	0.0242129	0.0142448	0.0787084	0.229949	24	30	30	D1	Heart. left ventricle (GTEx)	EpiXcan	0.999139	heart_left_ventricle	0.999981
3358	ENSG00000244701	AC004918.1	0.399727	0.0811005	0.689358	0.00794912	0.0209307	0.030665	0.0994766	14	15	15	D1	Heart. left ventricle (GTEx)	EpiXcan	0.999139	heart_left_ventricle	0.999981
3359	ENSG00000179855	GIPC3	0.399445	0.0874124	0.689565	0.0231132	0.0826987	3.50997e-06	2.21847e-05	21	28	28	D1	Heart. left ventricle (GTEx)	EpiXcan	0.999139	heart_left_ventricle	0.999981
3360	ENSG00000267080	ASB16-AS1	-0.398642	-0.0453641	0.690157	0.0373607	0.130164	2.10833e-08	1.78784e-07	21	23	23	D1	Heart. left ventricle (GTEx)	EpiXcan	0.999139	heart_left_ventricle	0.999981
3361	ENSG00000224713	AC025165.1	0.398254	0.0587917	0.690443	0.0150449	0.0937253	3.08093e-06	1.95975e-05	10	17	17	D1	Heart. left ventricle (GTEx)	EpiXcan	0.999139	heart_left_ventricle	0.999981
3362	ENSG00000110090	CPT1A	-0.398073	-0.0926688	0.690576	0.00864139	0.0180032	0.0469888	0.146141	6	9	9	D1	Heart. left ventricle (GTEx)	EpiXcan	0.999139	heart_left_ventricle	0.999981
3363	ENSG00000189362	NEMP2	0.397902	0.0471195	0.690702	0.083953	0.0697166	6.8391e-05	0.00035023	40	46	46	D1	Heart. left ventricle (GTEx)	EpiXcan	0.999139	heart_left_ventricle	0.999981
3364	ENSG00000124508	BTN2A2	0.397626	0.0258239	0.690906	0.0668901	0.0978428	9.39499e-07	6.40626e-06	23	25	25	D1	Heart. left ventricle (GTEx)	EpiXcan	0.999139	heart_left_ventricle	0.999981
3365	ENSG00000131711	MAP1B	-0.397108	-0.0356457	0.691288	0.0497156	0.0522923	0.000538346	0.00239334	16	20	20	D1	Heart. left ventricle (GTEx)	EpiXcan	0.999139	heart_left_ventricle	0.999981
3366	ENSG00000198755	RPL10A	-0.396516	-0.0214796	0.691724	0.117782	0.356716	2.78478e-24	1.07127e-22	21	26	26	D1	Heart. left ventricle (GTEx)	EpiXcan	0.999139	heart_left_ventricle	0.999981
3367	ENSG00000125445	MRPS7	-0.396418	-0.0181447	0.691797	0.196598	0.316886	9.90731e-23	3.42306e-21	19	24	24	D1	Heart. left ventricle (GTEx)	EpiXcan	0.999139	heart_left_ventricle	0.999981
3368	ENSG00000033178	UBA6	-0.396212	-0.0430418	0.691949	0.0278779	0.0879696	3.99077e-06	2.49741e-05	36	42	42	D1	Heart. left ventricle (GTEx)	EpiXcan	0.999139	heart_left_ventricle	0.999981
3369	ENSG00000105669	COPE	-0.396191	-0.0406933	0.691964	0.0472266	0.0532906	0.000543367	0.00241335	17	19	19	D1	Heart. left ventricle (GTEx)	EpiXcan	0.999139	heart_left_ventricle	0.999981
3370	ENSG00000162086	ZNF75A	0.395838	0.0467149	0.692225	0.0332169	0.1112	2.6991e-07	1.97593e-06	11	15	15	D1	Heart. left ventricle (GTEx)	EpiXcan	0.999139	heart_left_ventricle	0.999981
3371	ENSG00000185730	ZNF696	-0.395769	-0.0362387	0.692276	0.0416958	0.0987876	1.41609e-06	9.41625e-06	5	5	5	D1	Heart. left ventricle (GTEx)	EpiXcan	0.999139	heart_left_ventricle	0.999981
3372	ENSG00000155592	ZKSCAN2	-0.395602	-0.0204361	0.692399	0.0624237	0.0125002	0.0931776	0.267011	64	76	76	D1	Heart. left ventricle (GTEx)	EpiXcan	0.999139	heart_left_ventricle	0.999981
3373	ENSG00000091157	WDR7	-0.395465	-0.05271	0.6925	0.0249567	0.023692	0.0215584	0.0723499	15	17	17	D1	Heart. left ventricle (GTEx)	EpiXcan	0.999139	heart_left_ventricle	0.999981
3374	ENSG00000148290	SURF1	0.394997	0.0189144	0.692845	0.135484	0.429827	5.18223e-31	3.23576e-29	52	67	67	D1	Heart. left ventricle (GTEx)	EpiXcan	0.999139	heart_left_ventricle	0.999981
3375	ENSG00000171703	TCEA2	-0.394992	-0.0221329	0.692849	0.0601409	0.0418815	0.00237432	0.00946586	27	35	35	D1	Heart. left ventricle (GTEx)	EpiXcan	0.999139	heart_left_ventricle	0.999981
3376	ENSG00000121931	LRIF1	0.394668	0.110565	0.693088	0.0139272	0.0123498	0.0990813	0.281553	10	12	12	D1	Heart. left ventricle (GTEx)	EpiXcan	0.999139	heart_left_ventricle	0.999981
3377	ENSG00000136404	TM6SF1	0.394398	0.0719157	0.693288	0.0117981	0.0103501	0.132857	0.361803	7	8	8	D1	Heart. left ventricle (GTEx)	EpiXcan	0.999139	heart_left_ventricle	0.999981
3378	ENSG00000255198	SNHG9	0.394299	0.0339487	0.693361	0.0405753	0.200573	5.72648e-13	8.2542e-12	4	6	6	D1	Heart. left ventricle (GTEx)	EpiXcan	0.999139	heart_left_ventricle	0.999981
3379	ENSG00000128973	CLN6	-0.394154	-0.0503786	0.693467	0.02752	0.101102	1.2384e-06	8.29814e-06	15	20	20	D1	Heart. left ventricle (GTEx)	EpiXcan	0.999139	heart_left_ventricle	0.999981
3380	ENSG00000109814	UGDH	-0.393936	-0.0860315	0.693628	0.00736459	0.0328624	0.00722409	0.026408	9	13	13	D1	Heart. left ventricle (GTEx)	EpiXcan	0.999139	heart_left_ventricle	0.999981
3381	ENSG00000157445	CACNA2D3	-0.393296	-0.0481183	0.694101	0.0242793	0.0857902	4.90919e-06	3.01259e-05	8	9	9	D1	Heart. left ventricle (GTEx)	EpiXcan	0.999139	heart_left_ventricle	0.999981
3382	ENSG00000124422	USP22	0.393265	0.0475328	0.694124	0.0238182	0.0862074	4.93222e-06	3.02539e-05	11	13	13	D1	Heart. left ventricle (GTEx)	EpiXcan	0.999139	heart_left_ventricle	0.999981
3383	ENSG00000204991	SPIRE2	-0.393235	-0.0355906	0.694146	0.0377635	0.171823	5.88805e-11	6.82074e-10	23	30	30	D1	Heart. left ventricle (GTEx)	EpiXcan	0.999139	heart_left_ventricle	0.999981
3384	ENSG00000171421	MRPL36	0.393192	0.0214461	0.694177	0.112406	0.281474	3.48469e-18	8.20996e-17	23	28	28	D1	Heart. left ventricle (GTEx)	EpiXcan	0.999139	heart_left_ventricle	0.999981
3385	ENSG00000163029	SMC6	-0.393077	-0.0555045	0.694263	0.0182669	0.0289236	0.010651	0.0376983	21	26	26	D1	Heart. left ventricle (GTEx)	EpiXcan	0.999139	heart_left_ventricle	0.999981
3386	ENSG00000170365	SMAD1	0.392862	0.0342774	0.694421	0.030297	0.0265931	0.0142985	0.0495623	13	19	19	D1	Heart. left ventricle (GTEx)	EpiXcan	0.999139	heart_left_ventricle	0.999981
3387	ENSG00000179344	HLA-DQB1	0.392829	0.0209661	0.694446	0.184255	0.559144	1.01574e-46	1.86094e-44	19	24	24	D1	Heart. left ventricle (GTEx)	EpiXcan	0.999139	heart_left_ventricle	0.999981
3388	ENSG00000176920	FUT2	0.392542	0.0726257	0.694658	0.0137906	0.0417413	0.00238776	0.00951552	4	4	4	D1	Heart. left ventricle (GTEx)	EpiXcan	0.999139	heart_left_ventricle	0.999981
3389	ENSG00000023697	DERA	-0.392466	-0.0123464	0.694714	0.0541942	0.0221613	0.0254975	0.0842294	28	31	31	D1	Heart. left ventricle (GTEx)	EpiXcan	0.999139	heart_left_ventricle	0.999981
3390	ENSG00000145990	GFOD1	0.391599	0.0509708	0.695354	0.0266539	0.0274105	0.0119595	0.0419352	24	28	28	D1	Heart. left ventricle (GTEx)	EpiXcan	0.999139	heart_left_ventricle	0.999981
3391	ENSG00000168734	PKIG	0.391393	9.46305e-05	0.695507	0.0187521	0.0109963	0.121665	0.334863	27	31	31	D1	Heart. left ventricle (GTEx)	EpiXcan	0.999139	heart_left_ventricle	0.999981
3392	ENSG00000120860	WASHC3	0.391268	0.0183422	0.695599	0.215882	0.300234	2.10653e-20	6.03525e-19	33	39	39	D1	Heart. left ventricle (GTEx)	EpiXcan	0.999139	heart_left_ventricle	0.999981
3393	ENSG00000168291	PDHB	-0.391074	-0.0401307	0.695743	0.029544	0.0512163	0.000683404	0.00297552	24	27	27	D1	Heart. left ventricle (GTEx)	EpiXcan	0.999139	heart_left_ventricle	0.999981
3394	ENSG00000156990	RPUSD3	-0.390828	-0.0394281	0.695925	0.0407615	0.0157914	0.061764	0.185866	27	28	28	D1	Heart. left ventricle (GTEx)	EpiXcan	0.999139	heart_left_ventricle	0.999981
3395	ENSG00000137968	SLC44A5	-0.390386	-0.0190558	0.696251	0.191376	0.296783	5.74862e-20	1.58503e-18	87	98	98	D1	Heart. left ventricle (GTEx)	EpiXcan	0.999139	heart_left_ventricle	0.999981
3396	ENSG00000105699	LSR	0.39032	0.0242938	0.6963	0.0997234	0.155489	4.09531e-10	4.30038e-09	19	22	22	D1	Heart. left ventricle (GTEx)	EpiXcan	0.999139	heart_left_ventricle	0.999981
3397	ENSG00000164164	OTUD4	0.389988	0.0900975	0.696545	0.0118698	0.019082	0.0398957	0.12608	6	8	8	D1	Heart. left ventricle (GTEx)	EpiXcan	0.999139	heart_left_ventricle	0.999981
3398	ENSG00000248275	TRIM52-AS1	0.389567	0.0120188	0.696857	0.402351	0.573984	7.33565e-50	1.9272e-47	19	22	22	D1	Heart. left ventricle (GTEx)	EpiXcan	0.999139	heart_left_ventricle	0.999981
3399	ENSG00000132434	LANCL2	-0.389495	-0.06008	0.69691	0.0220949	0.010197	0.1349	0.365935	15	20	20	D1	Heart. left ventricle (GTEx)	EpiXcan	0.999139	heart_left_ventricle	0.999981
3400	ENSG00000107854	TNKS2	-0.389205	-0.0477527	0.697125	0.0308867	0.109043	3.63577e-07	2.62167e-06	23	26	26	D1	Heart. left ventricle (GTEx)	EpiXcan	0.999139	heart_left_ventricle	0.999981
3401	ENSG00000121577	POPDC2	0.38907	0.058319	0.697224	0.0187569	0.0409291	0.00190447	0.00772499	11	12	12	D1	Heart. left ventricle (GTEx)	EpiXcan	0.999139	heart_left_ventricle	0.999981
3402	ENSG00000064666	CNN2	-0.38811	-0.0445654	0.697935	0.035395	0.0126102	0.0975814	0.278085	23	32	32	D1	Heart. left ventricle (GTEx)	EpiXcan	0.999139	heart_left_ventricle	0.999981
3403	ENSG00000185201	IFITM2	0.387925	0.0222508	0.698072	0.0543304	0.0213475	0.0306703	0.0994766	27	37	37	D1	Heart. left ventricle (GTEx)	EpiXcan	0.999139	heart_left_ventricle	0.999981
3404	ENSG00000163644	PPM1K	0.387877	0.0728526	0.698107	0.0286878	0.0402817	0.00272123	0.010743	29	36	36	D1	Heart. left ventricle (GTEx)	EpiXcan	0.999139	heart_left_ventricle	0.999981
3405	ENSG00000149150	SLC43A1	-0.387251	-0.0685502	0.69857	0.0171589	0.0617456	0.000187829	0.000897731	14	18	18	D1	Heart. left ventricle (GTEx)	EpiXcan	0.999139	heart_left_ventricle	0.999981
3406	ENSG00000186806	VSIG10L	-0.386998	-0.0281543	0.698758	0.123463	0.0128693	0.0829335	0.240827	84	101	101	D1	Heart. left ventricle (GTEx)	EpiXcan	0.999139	heart_left_ventricle	0.999981
3407	ENSG00000089199	CHGB	0.386918	0.0103877	0.698817	0.121948	0.0498085	0.00072707	0.00314702	54	62	62	D1	Heart. left ventricle (GTEx)	EpiXcan	0.999139	heart_left_ventricle	0.999981
3408	ENSG00000179218	CALR	0.386716	0.0625073	0.698967	0.00992906	0.0438132	0.00165756	0.00678436	3	5	5	D1	Heart. left ventricle (GTEx)	EpiXcan	0.999139	heart_left_ventricle	0.999981
3409	ENSG00000163138	PACRGL	-0.386687	-0.0253613	0.698988	0.076965	0.117114	1.09131e-07	8.33539e-07	17	18	18	D1	Heart. left ventricle (GTEx)	EpiXcan	0.999139	heart_left_ventricle	0.999981
3410	ENSG00000221890	NPTXR	0.386651	0.0373286	0.699015	0.0648694	0.0237201	0.0216894	0.0727194	29	30	30	D1	Heart. left ventricle (GTEx)	EpiXcan	0.999139	heart_left_ventricle	0.999981
3411	ENSG00000154760	SLFN13	0.386478	0.0119816	0.699143	0.210793	0.0129944	0.0904806	0.260246	84	102	102	D1	Heart. left ventricle (GTEx)	EpiXcan	0.999139	heart_left_ventricle	0.999981
3412	ENSG00000044459	CNTLN	-0.386302	-0.0425318	0.699273	0.0291943	0.0950155	2.14363e-06	1.39281e-05	10	12	12	D1	Heart. left ventricle (GTEx)	EpiXcan	0.999139	heart_left_ventricle	0.999981
3413	ENSG00000225783	MIAT	0.386066	0.0442118	0.699448	0.0339321	0.0425649	0.00174768	0.00713627	36	42	42	D1	Heart. left ventricle (GTEx)	EpiXcan	0.999139	heart_left_ventricle	0.999981
3414	ENSG00000143919	CAMKMT	0.385953	0.0678984	0.699531	0.0259372	0.0223709	0.0234944	0.0782248	2	5	5	D1	Heart. left ventricle (GTEx)	EpiXcan	0.999139	heart_left_ventricle	0.999981
3415	ENSG00000134077	THUMPD3	-0.385803	-0.0338231	0.699642	0.0775942	0.0587776	0.000273655	0.00127352	53	70	70	D1	Heart. left ventricle (GTEx)	EpiXcan	0.999139	heart_left_ventricle	0.999981
3416	ENSG00000166261	ZNF202	0.385653	0.0798711	0.699753	0.00979439	0.016593	0.0567584	0.172518	7	7	7	D1	Heart. left ventricle (GTEx)	EpiXcan	0.999139	heart_left_ventricle	0.999981
3417	ENSG00000104549	SQLE	-0.385385	-0.0938145	0.699952	0.0117887	0.0121236	0.104224	0.294185	7	9	9	D1	Heart. left ventricle (GTEx)	EpiXcan	0.999139	heart_left_ventricle	0.999981
3418	ENSG00000204396	VWA7	-0.384852	-0.0274069	0.700347	0.0860207	0.115033	2.22847e-07	1.64786e-06	33	38	38	D1	Heart. left ventricle (GTEx)	EpiXcan	0.999139	heart_left_ventricle	0.999981
3419	ENSG00000120159	CAAP1	-0.384465	-0.0372322	0.700634	0.0421717	0.0830473	1.00956e-05	5.90883e-05	21	24	24	D1	Heart. left ventricle (GTEx)	EpiXcan	0.999139	heart_left_ventricle	0.999981
3420	ENSG00000131368	MRPS25	-0.384134	-0.0354236	0.700879	0.0721648	0.12168	9.32314e-08	7.19199e-07	16	19	19	D1	Heart. left ventricle (GTEx)	EpiXcan	0.999139	heart_left_ventricle	0.999981
3421	ENSG00000025708	TYMP	0.382831	0.0334533	0.701845	0.0625257	0.109503	2.65318e-07	1.94436e-06	22	29	29	D1	Heart. left ventricle (GTEx)	EpiXcan	0.999139	heart_left_ventricle	0.999981
3422	ENSG00000115827	DCAF17	-0.382678	-0.10132	0.701959	0.0162728	0.0456113	0.00131412	0.00546531	5	6	6	D1	Heart. left ventricle (GTEx)	EpiXcan	0.999139	heart_left_ventricle	0.999981
3423	ENSG00000135454	B4GALNT1	-0.382643	-0.0405707	0.701985	0.0336624	0.0436505	0.00161985	0.00664551	12	14	14	D1	Heart. left ventricle (GTEx)	EpiXcan	0.999139	heart_left_ventricle	0.999981
3424	ENSG00000151353	TMEM18	0.382637	0.0335939	0.701989	0.0668777	0.164269	2.51472e-10	2.72702e-09	11	13	13	D1	Heart. left ventricle (GTEx)	EpiXcan	0.999139	heart_left_ventricle	0.999981
3425	ENSG00000095787	WAC	-0.382546	-0.0440142	0.702057	0.0268088	0.0933364	2.53447e-06	1.62927e-05	16	20	20	D1	Heart. left ventricle (GTEx)	EpiXcan	0.999139	heart_left_ventricle	0.999981
3426	ENSG00000104442	ARMC1	-0.382522	-0.0179515	0.702074	0.035352	0.0162086	0.0586348	0.177755	18	24	24	D1	Heart. left ventricle (GTEx)	EpiXcan	0.999139	heart_left_ventricle	0.999981
3427	ENSG00000041802	LSG1	-0.382234	-0.0194407	0.702288	0.162886	0.41252	1.66634e-29	9.06334e-28	25	33	33	D1	Heart. left ventricle (GTEx)	EpiXcan	0.999139	heart_left_ventricle	0.999981
3428	ENSG00000173175	ADCY5	0.38206	0.143715	0.702417	0.00310162	0.0416158	0.00204797	0.00824875	7	12	12	D1	Heart. left ventricle (GTEx)	EpiXcan	0.999139	heart_left_ventricle	0.999981
3429	ENSG00000114166	KAT2B	-0.381521	-0.0230265	0.702817	0.079688	0.0902782	4.3765e-06	2.71199e-05	28	33	33	D1	Heart. left ventricle (GTEx)	EpiXcan	0.999139	heart_left_ventricle	0.999981
3430	ENSG00000049245	VAMP3	0.381377	0.0768559	0.702924	0.0141703	0.049215	0.000818217	0.00350873	10	11	11	D1	Heart. left ventricle (GTEx)	EpiXcan	0.999139	heart_left_ventricle	0.999981
3431	ENSG00000165118	C9orf64	0.381101	0.0330286	0.703128	0.0481476	0.0347298	0.00482663	0.0181933	32	37	37	D1	Heart. left ventricle (GTEx)	EpiXcan	0.999139	heart_left_ventricle	0.999981
3432	ENSG00000137218	FRS3	-0.381065	-0.0387356	0.703155	0.0851329	0.137765	5.49616e-09	5.04141e-08	40	41	41	D1	Heart. left ventricle (GTEx)	EpiXcan	0.999139	heart_left_ventricle	0.999981
3433	ENSG00000135736	CCDC102A	-0.380964	-0.0225923	0.70323	0.0518074	0.154303	5.87005e-10	6.0724e-09	9	11	11	D1	Heart. left ventricle (GTEx)	EpiXcan	0.999139	heart_left_ventricle	0.999981
3434	ENSG00000148600	CDHR1	0.38095	0.0326935	0.703241	0.056075	0.0864043	9.27234e-06	5.47532e-05	14	16	16	D1	Heart. left ventricle (GTEx)	EpiXcan	0.999139	heart_left_ventricle	0.999981
3435	ENSG00000104884	ERCC2	-0.380808	-0.0658056	0.703345	0.0122149	0.133856	6.46639e-09	5.87332e-08	8	12	12	D1	Heart. left ventricle (GTEx)	EpiXcan	0.999139	heart_left_ventricle	0.999981
3436	ENSG00000108381	ASPA	0.380777	0.00788594	0.703369	0.246277	0.199249	5.99303e-13	8.62947e-12	101	134	134	D1	Heart. left ventricle (GTEx)	EpiXcan	0.999139	heart_left_ventricle	0.999981
3437	ENSG00000154310	TNIK	-0.380333	0.0188392	0.703698	0.0565133	0.0201686	0.0340573	0.109417	46	49	49	D1	Heart. left ventricle (GTEx)	EpiXcan	0.999139	heart_left_ventricle	0.999981
3438	ENSG00000085063	CD59	-0.380221	-0.0416621	0.703781	0.0413959	0.0905786	3.78976e-06	2.38448e-05	15	18	18	D1	Heart. left ventricle (GTEx)	EpiXcan	0.999139	heart_left_ventricle	0.999981
3439	ENSG00000169951	ZNF764	-0.379643	-0.0541059	0.70421	0.0154141	0.0252528	0.0187058	0.0635268	12	16	16	D1	Heart. left ventricle (GTEx)	EpiXcan	0.999139	heart_left_ventricle	0.999981
3440	ENSG00000154473	BUB3	0.379604	0.0217736	0.704239	0.078263	0.0583034	0.000302528	0.00139715	51	64	64	D1	Heart. left ventricle (GTEx)	EpiXcan	0.999139	heart_left_ventricle	0.999981
3441	ENSG00000177685	CRACR2B	-0.379358	-0.0164333	0.704422	0.0554712	0.0556271	0.00042051	0.00189672	18	26	26	D1	Heart. left ventricle (GTEx)	EpiXcan	0.999139	heart_left_ventricle	0.999981
3442	ENSG00000213809	KLRK1	0.379316	0.0282357	0.704453	0.0676864	0.0489865	0.000756407	0.00326378	37	52	52	D1	Heart. left ventricle (GTEx)	EpiXcan	0.999139	heart_left_ventricle	0.999981
3443	ENSG00000244165	P2RY11	-0.379313	-0.0772916	0.704455	0.215555	0.0172314	0.0464104	0.144516	117	135	135	D1	Heart. left ventricle (GTEx)	EpiXcan	0.999139	heart_left_ventricle	0.999981
3444	ENSG00000067365	METTL22	0.379178	0.0299229	0.704556	0.081212	0.208931	2.12709e-13	3.18469e-12	41	56	56	D1	Heart. left ventricle (GTEx)	EpiXcan	0.999139	heart_left_ventricle	0.999981
3445	ENSG00000173209	AHSA2	0.379086	0.0255436	0.704624	0.0844706	0.318412	2.65762e-21	8.18688e-20	22	28	28	D1	Heart. left ventricle (GTEx)	EpiXcan	0.999139	heart_left_ventricle	0.999981
3446	ENSG00000164344	KLKB1	0.378928	0.0236084	0.704741	0.100655	0.193382	2.28075e-12	3.09223e-11	28	35	35	D1	Heart. left ventricle (GTEx)	EpiXcan	0.999139	heart_left_ventricle	0.999981
3447	ENSG00000172878	METAP1D	-0.378885	-0.0137508	0.704773	0.074478	0.105057	6.68305e-07	4.65973e-06	45	54	54	D1	Heart. left ventricle (GTEx)	EpiXcan	0.999139	heart_left_ventricle	0.999981
3448	ENSG00000054793	ATP9A	0.378571	0.0256981	0.705007	0.215733	0.163381	1.58647e-10	1.74487e-09	88	110	110	D1	Heart. left ventricle (GTEx)	EpiXcan	0.999139	heart_left_ventricle	0.999981
3449	ENSG00000177410	ZFAS1	0.378546	0.0689425	0.705025	0.0135157	0.0176148	0.039359	0.124631	14	17	17	D1	Heart. left ventricle (GTEx)	EpiXcan	0.999139	heart_left_ventricle	0.999981
3450	ENSG00000185046	ANKS1B	-0.378452	-0.10661	0.705095	0.00420071	0.0152722	0.0682786	0.203187	3	3	3	D1	Heart. left ventricle (GTEx)	EpiXcan	0.999139	heart_left_ventricle	0.999981
3451	ENSG00000273117	AC144652.1	0.378384	0.100491	0.705145	0.0165321	0.0147097	0.0725115	0.214272	18	23	23	D1	Heart. left ventricle (GTEx)	EpiXcan	0.999139	heart_left_ventricle	0.999981
3452	ENSG00000018510	AGPS	-0.377776	-0.0490231	0.705597	0.0196352	0.0112275	0.117329	0.324532	13	14	14	D1	Heart. left ventricle (GTEx)	EpiXcan	0.999139	heart_left_ventricle	0.999981
3453	ENSG00000164402	SEPT8	0.377679	0.194618	0.705669	0.0128223	0.0220558	0.0230816	0.0769793	4	5	5	D1	Heart. left ventricle (GTEx)	EpiXcan	0.999139	heart_left_ventricle	0.999981
3454	ENSG00000072110	ACTN1	0.376782	0.0660294	0.706335	0.0132725	0.0118143	0.105507	0.297024	12	16	16	D1	Heart. left ventricle (GTEx)	EpiXcan	0.999139	heart_left_ventricle	0.999981
3455	ENSG00000168405	CMAHP	0.376432	0.0273714	0.706596	0.0658726	0.19969	1.00297e-12	1.41064e-11	7	9	9	D1	Heart. left ventricle (GTEx)	EpiXcan	0.999139	heart_left_ventricle	0.999981
3456	ENSG00000183291	SELENOF	-0.376311	-0.0483272	0.706685	0.0387093	0.0323	0.00713672	0.026123	31	35	35	D1	Heart. left ventricle (GTEx)	EpiXcan	0.999139	heart_left_ventricle	0.999981
3457	ENSG00000197261	C6orf141	-0.376086	-0.0501118	0.706853	0.0176423	0.0204982	0.0323778	0.104673	53	60	60	D1	Heart. left ventricle (GTEx)	EpiXcan	0.999139	heart_left_ventricle	0.999981
3458	ENSG00000122550	KLHL7	0.376012	0.0296919	0.706908	0.0586647	0.169106	1.02333e-10	1.14818e-09	23	28	28	D1	Heart. left ventricle (GTEx)	EpiXcan	0.999139	heart_left_ventricle	0.999981
3459	ENSG00000076067	RBMS2	0.375935	0.0403503	0.706965	0.0231438	0.0693062	6.88733e-05	0.000352311	25	28	28	D1	Heart. left ventricle (GTEx)	EpiXcan	0.999139	heart_left_ventricle	0.999981
3460	ENSG00000213713	PIGCP1	0.375679	0.102465	0.707155	0.00593183	0.0153406	0.0651543	0.194847	5	7	7	D1	Heart. left ventricle (GTEx)	EpiXcan	0.999139	heart_left_ventricle	0.999981
3461	ENSG00000184551	AC132872.1	0.375661	0.277346	0.707169	0.000729017	0.05692	0.000316954	0.00145942	3	6	6	D1	Heart. left ventricle (GTEx)	EpiXcan	0.999139	heart_left_ventricle	0.999981
3462	ENSG00000112679	DUSP22	0.375081	0.0884339	0.7076	0.00582692	0.026937	0.0139185	0.0483414	1	1	1	D1	Heart. left ventricle (GTEx)	EpiXcan	0.999139	heart_left_ventricle	0.999981
3463	ENSG00000132356	PRKAA1	0.374735	0.077434	0.707858	0.0071063	0.0441732	0.0014998	0.00618577	8	12	12	D1	Heart. left ventricle (GTEx)	EpiXcan	0.999139	heart_left_ventricle	0.999981
3464	ENSG00000103047	TANGO6	0.37432	0.0513022	0.708167	0.0277968	0.0404798	0.00218757	0.00877801	24	31	31	D1	Heart. left ventricle (GTEx)	EpiXcan	0.999139	heart_left_ventricle	0.999981
3465	ENSG00000167693	NXN	-0.3742	-0.0171107	0.708256	0.162881	0.0341342	0.00605933	0.0224987	96	123	123	D1	Heart. left ventricle (GTEx)	EpiXcan	0.999139	heart_left_ventricle	0.999981
3466	ENSG00000112874	NUDT12	0.374027	0.0229935	0.708384	0.0241309	0.0372352	0.00406398	0.0155373	10	13	13	D1	Heart. left ventricle (GTEx)	EpiXcan	0.999139	heart_left_ventricle	0.999981
3467	ENSG00000160213	CSTB	0.373881	0.018579	0.708493	0.258351	0.18854	4.21474e-12	5.52079e-11	64	87	87	D1	Heart. left ventricle (GTEx)	EpiXcan	0.999139	heart_left_ventricle	0.999981
3468	ENSG00000120008	WDR11	0.373862	0.0203209	0.708507	0.123028	0.139702	2.83168e-09	2.68403e-08	73	92	92	D1	Heart. left ventricle (GTEx)	EpiXcan	0.999139	heart_left_ventricle	0.999981
3469	ENSG00000063241	ISOC2	-0.37367	-0.0467376	0.70865	0.0567969	0.0611298	0.000215323	0.00102117	32	41	41	D1	Heart. left ventricle (GTEx)	EpiXcan	0.999139	heart_left_ventricle	0.999981
3470	ENSG00000110880	CORO1C	0.373664	0.0605886	0.708654	0.0183702	0.0183534	0.0442738	0.138563	9	11	11	D1	Heart. left ventricle (GTEx)	EpiXcan	0.999139	heart_left_ventricle	0.999981
3471	ENSG00000147872	PLIN2	-0.373637	-0.070616	0.708674	0.0106528	0.0247843	0.0190752	0.0646551	13	17	17	D1	Heart. left ventricle (GTEx)	EpiXcan	0.999139	heart_left_ventricle	0.999981
3472	ENSG00000061455	PRDM6	-0.373607	-0.0180558	0.708697	0.164466	0.0980201	1.63233e-06	1.07514e-05	60	65	65	D1	Heart. left ventricle (GTEx)	EpiXcan	0.999139	heart_left_ventricle	0.999981
3473	ENSG00000164764	SBSPON	0.373548	0.0454152	0.708741	0.0232619	0.0149533	0.0684844	0.203756	21	22	22	D1	Heart. left ventricle (GTEx)	EpiXcan	0.999139	heart_left_ventricle	0.999981
3474	ENSG00000224877	NDUFAF8	-0.373389	-0.0190191	0.708859	0.0452583	0.154971	6.7066e-10	6.8968e-09	9	17	17	D1	Heart. left ventricle (GTEx)	EpiXcan	0.999139	heart_left_ventricle	0.999981
3475	ENSG00000054690	PLEKHH1	-0.373364	-0.0351196	0.708878	0.0424179	0.0545702	0.000260334	0.00121814	11	13	13	D1	Heart. left ventricle (GTEx)	EpiXcan	0.999139	heart_left_ventricle	0.999981
3476	ENSG00000145335	SNCA	0.372302	0.0388432	0.709668	0.0342245	0.139581	5.94144e-09	5.42483e-08	5	6	6	D1	Heart. left ventricle (GTEx)	EpiXcan	0.999139	heart_left_ventricle	0.999981
3477	ENSG00000140937	CDH11	0.37219	0.0407811	0.709752	0.0237345	0.0242716	0.0192894	0.0653174	11	19	19	D1	Heart. left ventricle (GTEx)	EpiXcan	0.999139	heart_left_ventricle	0.999981
3478	ENSG00000120805	ARL1	-0.371738	-0.0304786	0.710088	0.0703575	0.10951	3.13629e-07	2.27565e-06	22	28	28	D1	Heart. left ventricle (GTEx)	EpiXcan	0.999139	heart_left_ventricle	0.999981
3479	ENSG00000249915	PDCD6	-0.371644	-0.0753182	0.710158	0.0168207	0.0853772	3.98607e-06	2.49559e-05	21	26	26	D1	Heart. left ventricle (GTEx)	EpiXcan	0.999139	heart_left_ventricle	0.999981
3480	ENSG00000108439	PNPO	-0.371411	-0.0292381	0.710332	0.0755606	0.0437062	0.00167291	0.00684299	43	48	48	D1	Heart. left ventricle (GTEx)	EpiXcan	0.999139	heart_left_ventricle	0.999981
3481	ENSG00000164898	FMC1	-0.370985	-0.0705986	0.710649	0.0199565	0.0243755	0.0192441	0.0651959	23	27	27	D1	Heart. left ventricle (GTEx)	EpiXcan	0.999139	heart_left_ventricle	0.999981
3482	ENSG00000112357	PEX7	0.370468	0.0306404	0.711034	0.137146	0.14675	2.54519e-09	2.42071e-08	43	49	49	D1	Heart. left ventricle (GTEx)	EpiXcan	0.999139	heart_left_ventricle	0.999981
3483	ENSG00000172380	GNG12	-0.370316	-0.10293	0.711147	0.0147204	0.0510922	0.000661217	0.00288795	13	16	16	D1	Heart. left ventricle (GTEx)	EpiXcan	0.999139	heart_left_ventricle	0.999981
3484	ENSG00000181830	SLC35C1	-0.369594	-0.0627031	0.711685	0.042675	0.0611254	0.000201979	0.000961489	29	33	33	D1	Heart. left ventricle (GTEx)	EpiXcan	0.999139	heart_left_ventricle	0.999981
3485	ENSG00000169490	TM2D2	-0.36951	-0.0302475	0.711748	0.0550138	0.0607523	0.000162697	0.000785505	53	71	71	D1	Heart. left ventricle (GTEx)	EpiXcan	0.999139	heart_left_ventricle	0.999981
3486	ENSG00000122481	RWDD3	-0.369186	-0.0175854	0.711989	0.158286	0.244797	9.63159e-16	1.80498e-14	24	28	28	D1	Heart. left ventricle (GTEx)	EpiXcan	0.999139	heart_left_ventricle	0.999981
3487	ENSG00000087303	NID2	0.368766	0.0934298	0.712302	0.0093573	0.011435	0.113221	0.315108	18	29	29	D1	Heart. left ventricle (GTEx)	EpiXcan	0.999139	heart_left_ventricle	0.999981
3488	ENSG00000213995	NAXD	0.368526	0.0777435	0.712481	0.00889318	0.0135484	0.0797824	0.232501	7	10	10	D1	Heart. left ventricle (GTEx)	EpiXcan	0.999139	heart_left_ventricle	0.999981
3489	ENSG00000105447	GRWD1	-0.36718	-0.0584928	0.713485	0.0242405	0.115068	1.61068e-07	1.20966e-06	8	12	12	D1	Heart. left ventricle (GTEx)	EpiXcan	0.999139	heart_left_ventricle	0.999981
3490	ENSG00000008083	JARID2	0.367156	0.0228271	0.713503	0.159924	0.0267507	0.0152334	0.0524766	99	114	114	D1	Heart. left ventricle (GTEx)	EpiXcan	0.999139	heart_left_ventricle	0.999981
3491	ENSG00000140319	SRP14	0.36712	0.0358863	0.713529	0.0159622	0.0332317	0.00514518	0.0193104	7	8	8	D1	Heart. left ventricle (GTEx)	EpiXcan	0.999139	heart_left_ventricle	0.999981
3492	ENSG00000233006	MIR3936HG	0.367088	0.0161582	0.713553	0.205203	0.369752	7.94206e-26	3.36126e-24	54	69	69	D1	Heart. left ventricle (GTEx)	EpiXcan	0.999139	heart_left_ventricle	0.999981
3493	ENSG00000137411	VARS2	0.366646	0.0205371	0.713883	0.256059	0.502004	3.02662e-39	3.19263e-37	23	26	26	D1	Heart. left ventricle (GTEx)	EpiXcan	0.999139	heart_left_ventricle	0.999981
3494	ENSG00000152990	ADGRA3	-0.366625	-0.0218911	0.713899	0.096657	0.134215	7.60374e-09	6.84386e-08	42	50	50	D1	Heart. left ventricle (GTEx)	EpiXcan	0.999139	heart_left_ventricle	0.999981
3495	ENSG00000117226	GBP3	0.366444	0.0112249	0.714033	0.359677	0.546819	1.065e-44	1.68512e-42	11	12	12	D1	Heart. left ventricle (GTEx)	EpiXcan	0.999139	heart_left_ventricle	0.999981
3496	ENSG00000103653	CSK	0.366161	0.0850093	0.714245	0.00620146	0.0696386	6.44105e-05	0.000331431	5	8	8	D1	Heart. left ventricle (GTEx)	EpiXcan	0.999139	heart_left_ventricle	0.999981
3497	ENSG00000225177	AL590617.2	0.366008	0.0293482	0.714359	0.0655906	0.156384	6.19485e-10	6.39415e-09	8	8	8	D1	Heart. left ventricle (GTEx)	EpiXcan	0.999139	heart_left_ventricle	0.999981
3498	ENSG00000185624	P4HB	0.365626	0.0155942	0.714645	0.0366591	0.0161777	0.0586631	0.177802	19	25	25	D1	Heart. left ventricle (GTEx)	EpiXcan	0.999139	heart_left_ventricle	0.999981
3499	ENSG00000165389	SPTSSA	0.36544	0.0224756	0.714783	0.114244	0.134496	4.00048e-09	3.70857e-08	49	55	55	D1	Heart. left ventricle (GTEx)	EpiXcan	0.999139	heart_left_ventricle	0.999981
3500	ENSG00000136108	CKAP2	-0.365002	-0.0161041	0.71511	0.181207	0.481334	3.04661e-37	2.90554e-35	16	19	19	D1	Heart. left ventricle (GTEx)	EpiXcan	0.999139	heart_left_ventricle	0.999981
3501	ENSG00000130202	NECTIN2	-0.364874	-0.119206	0.715205	0.00365216	0.105622	2.00106e-07	1.48998e-06	2	4	4	D1	Heart. left ventricle (GTEx)	EpiXcan	0.999139	heart_left_ventricle	0.999981
3502	ENSG00000106018	VIPR2	-0.364252	-0.03985	0.71567	0.0434616	0.0363363	0.00446176	0.0169279	33	48	48	D1	Heart. left ventricle (GTEx)	EpiXcan	0.999139	heart_left_ventricle	0.999981
3503	ENSG00000142252	GEMIN7	0.363898	0.0229276	0.715934	0.101366	0.206978	5.71693e-13	8.24897e-12	22	28	28	D1	Heart. left ventricle (GTEx)	EpiXcan	0.999139	heart_left_ventricle	0.999981
3504	ENSG00000139725	RHOF	0.362891	0.052554	0.716686	0.0180947	0.0737232	3.39428e-05	0.000182127	18	23	23	D1	Heart. left ventricle (GTEx)	EpiXcan	0.999139	heart_left_ventricle	0.999981
3505	ENSG00000143437	ARNT	-0.362558	-0.0773063	0.716935	0.00854103	0.0659499	0.000102928	0.000512892	5	6	6	D1	Heart. left ventricle (GTEx)	EpiXcan	0.999139	heart_left_ventricle	0.999981
3506	ENSG00000112304	ACOT13	-0.362192	-0.0536056	0.717209	0.0223835	0.134075	9.32896e-09	8.32136e-08	8	13	13	D1	Heart. left ventricle (GTEx)	EpiXcan	0.999139	heart_left_ventricle	0.999981
3507	ENSG00000173597	SULT1B1	0.362092	0.314216	0.717283	0.000404241	0.0133308	0.0877682	0.25335	2	2	2	D1	Heart. left ventricle (GTEx)	EpiXcan	0.999139	heart_left_ventricle	0.999981
3508	ENSG00000177697	CD151	-0.362063	-0.010643	0.717305	0.335191	0.433188	3.88217e-31	2.44594e-29	61	72	72	D1	Heart. left ventricle (GTEx)	EpiXcan	0.999139	heart_left_ventricle	0.999981
3509	ENSG00000163913	IFT122	-0.361914	-0.0312578	0.717417	0.0502219	0.112641	2.29168e-07	1.69191e-06	14	16	16	D1	Heart. left ventricle (GTEx)	EpiXcan	0.999139	heart_left_ventricle	0.999981
3510	ENSG00000150433	TMEM218	-0.361606	-0.057831	0.717646	0.0129916	0.0275659	0.0131762	0.0459239	9	10	10	D1	Heart. left ventricle (GTEx)	EpiXcan	0.999139	heart_left_ventricle	0.999981
3511	ENSG00000182175	RGMA	-0.361501	-0.0282747	0.717725	0.0577864	0.0471319	0.00120682	0.00504516	44	50	50	D1	Heart. left ventricle (GTEx)	EpiXcan	0.999139	heart_left_ventricle	0.999981
3512	ENSG00000168522	FNTA	0.361495	0.028576	0.717729	0.0620898	0.145475	2.2788e-09	2.18526e-08	12	14	14	D1	Heart. left ventricle (GTEx)	EpiXcan	0.999139	heart_left_ventricle	0.999981
3513	ENSG00000116885	OSCP1	0.361447	0.0622503	0.717765	0.0115125	0.0507017	0.000746682	0.00322487	13	15	15	D1	Heart. left ventricle (GTEx)	EpiXcan	0.999139	heart_left_ventricle	0.999981
3514	ENSG00000213462	ERV3-1	0.361258	0.00888403	0.717906	0.207762	0.334542	3.36704e-22	1.10312e-20	36	44	44	D1	Heart. left ventricle (GTEx)	EpiXcan	0.999139	heart_left_ventricle	0.999981
3515	ENSG00000111254	AKAP3	0.361208	0.0215872	0.717944	0.163071	0.243705	5.55063e-16	1.07343e-14	19	21	21	D1	Heart. left ventricle (GTEx)	EpiXcan	0.999139	heart_left_ventricle	0.999981
3516	ENSG00000189077	TMEM120A	0.360659	0.0662375	0.718355	0.0180781	0.0210469	0.0294883	0.0958888	19	25	25	D1	Heart. left ventricle (GTEx)	EpiXcan	0.999139	heart_left_ventricle	0.999981
3517	ENSG00000138382	METTL5	0.360612	0.0306677	0.71839	0.0495964	0.11905	1.04383e-07	7.99907e-07	20	23	23	D1	Heart. left ventricle (GTEx)	EpiXcan	0.999139	heart_left_ventricle	0.999981
3518	ENSG00000173480	ZNF417	-0.360443	-0.114434	0.718516	0.00610821	0.0549812	0.00043236	0.00194765	8	14	14	D1	Heart. left ventricle (GTEx)	EpiXcan	0.999139	heart_left_ventricle	0.999981
3519	ENSG00000157214	STEAP2	-0.360296	-0.0196848	0.718626	0.086734	0.213295	1.99392e-13	2.98851e-12	14	16	16	D1	Heart. left ventricle (GTEx)	EpiXcan	0.999139	heart_left_ventricle	0.999981
3520	ENSG00000173065	FAM222B	-0.360082	-0.0220836	0.718786	0.059454	0.0455613	0.00119413	0.0049991	27	31	31	D1	Heart. left ventricle (GTEx)	EpiXcan	0.999139	heart_left_ventricle	0.999981
3521	ENSG00000087274	ADD1	-0.3599	-0.0238776	0.718922	0.0913537	0.153493	8.25518e-10	8.39016e-09	10	13	13	D1	Heart. left ventricle (GTEx)	EpiXcan	0.999139	heart_left_ventricle	0.999981
3522	ENSG00000255455	AP003486.1	-0.359829	-0.0214739	0.718975	0.130476	0.0644518	0.000132409	0.000647579	60	68	68	D1	Heart. left ventricle (GTEx)	EpiXcan	0.999139	heart_left_ventricle	0.999981
3523	ENSG00000178665	ZNF713	0.358951	0.0451511	0.719632	0.0208267	0.0806743	1.58436e-05	8.97504e-05	16	21	21	D1	Heart. left ventricle (GTEx)	EpiXcan	0.999139	heart_left_ventricle	0.999981
3524	ENSG00000196268	ZNF493	-0.358504	-0.0167615	0.719966	0.145537	0.247641	6.7107e-16	1.28705e-14	29	32	32	D1	Heart. left ventricle (GTEx)	EpiXcan	0.999139	heart_left_ventricle	0.999981
3525	ENSG00000156802	ATAD2	0.358312	0.0430995	0.72011	0.0286838	0.0217323	0.0262759	0.0864112	9	9	9	D1	Heart. left ventricle (GTEx)	EpiXcan	0.999139	heart_left_ventricle	0.999981
3526	ENSG00000132406	TMEM128	-0.358164	-0.0248568	0.720221	0.0780429	0.152077	9.69751e-10	9.78465e-09	19	24	24	D1	Heart. left ventricle (GTEx)	EpiXcan	0.999139	heart_left_ventricle	0.999981
3527	ENSG00000142973	CYP4B1	0.357725	0.019041	0.720549	0.124456	0.333971	5.30617e-23	1.88477e-21	18	19	19	D1	Heart. left ventricle (GTEx)	EpiXcan	0.999139	heart_left_ventricle	0.999981
3528	ENSG00000185838	GNB1L	0.357723	0.026786	0.720551	0.0420129	0.0424572	0.0011738	0.00491992	26	32	32	D1	Heart. left ventricle (GTEx)	EpiXcan	0.999139	heart_left_ventricle	0.999981
3529	ENSG00000113593	PPWD1	0.357691	0.0492801	0.720574	0.0276482	0.0922981	3.18872e-06	2.02646e-05	14	19	19	D1	Heart. left ventricle (GTEx)	EpiXcan	0.999139	heart_left_ventricle	0.999981
3530	ENSG00000001084	GCLC	-0.35768	-0.0499836	0.720583	0.0282923	0.0694398	4.7976e-05	0.000251608	16	17	17	D1	Heart. left ventricle (GTEx)	EpiXcan	0.999139	heart_left_ventricle	0.999981
3531	ENSG00000146477	SLC22A3	0.357395	0.0177758	0.720796	0.0323692	0.0173279	0.0499958	0.154355	24	26	26	D1	Heart. left ventricle (GTEx)	EpiXcan	0.999139	heart_left_ventricle	0.999981
3532	ENSG00000103742	IGDCC4	0.356967	0.0589716	0.721116	0.0146728	0.0287067	0.0118328	0.0415326	10	16	16	D1	Heart. left ventricle (GTEx)	EpiXcan	0.999139	heart_left_ventricle	0.999981
3533	ENSG00000164039	BDH2	0.356726	0.0173699	0.721297	0.17742	0.289906	4.94329e-19	1.23796e-17	17	18	18	D1	Heart. left ventricle (GTEx)	EpiXcan	0.999139	heart_left_ventricle	0.999981
3534	ENSG00000161999	JMJD8	0.356624	0.11688	0.721373	0.0056223	0.0598837	0.000227535	0.00107414	4	6	6	D1	Heart. left ventricle (GTEx)	EpiXcan	0.999139	heart_left_ventricle	0.999981
3535	ENSG00000163597	SNHG16	-0.356524	-0.033723	0.721448	0.0574313	0.0825362	1.17222e-05	6.78106e-05	20	22	22	D1	Heart. left ventricle (GTEx)	EpiXcan	0.999139	heart_left_ventricle	0.999981
3536	ENSG00000159733	ZFYVE28	-0.356459	-0.022412	0.721497	0.104914	0.0677528	8.84056e-05	0.000444871	63	75	75	D1	Heart. left ventricle (GTEx)	EpiXcan	0.999139	heart_left_ventricle	0.999981
3537	ENSG00000117586	TNFSF4	-0.356087	-0.0336101	0.721776	0.0428907	0.0825147	1.33854e-05	7.66359e-05	23	27	27	D1	Heart. left ventricle (GTEx)	EpiXcan	0.999139	heart_left_ventricle	0.999981
3538	ENSG00000270804	AC010326.4	-0.355858	-0.0859338	0.721947	0.00745278	0.129764	2.3838e-08	2.0092e-07	6	10	10	D1	Heart. left ventricle (GTEx)	EpiXcan	0.999139	heart_left_ventricle	0.999981
3539	ENSG00000197256	KANK2	-0.355011	-0.0320875	0.722581	0.058705	0.0684331	6.80282e-05	0.000348757	39	53	53	D1	Heart. left ventricle (GTEx)	EpiXcan	0.999139	heart_left_ventricle	0.999981
3540	ENSG00000095637	SORBS1	-0.35477	-0.0298688	0.722762	0.0497365	0.014746	0.0712696	0.21114	27	30	30	D1	Heart. left ventricle (GTEx)	EpiXcan	0.999139	heart_left_ventricle	0.999981
3541	ENSG00000072954	TMEM38A	-0.354639	-0.0289362	0.72286	0.0785096	0.165712	1.73606e-10	1.90338e-09	24	28	28	D1	Heart. left ventricle (GTEx)	EpiXcan	0.999139	heart_left_ventricle	0.999981
3542	ENSG00000133710	SPINK5	-0.354116	-0.0152969	0.723252	0.181693	0.442135	3.65979e-32	2.51029e-30	60	69	69	D1	Heart. left ventricle (GTEx)	EpiXcan	0.999139	heart_left_ventricle	0.999981
3543	ENSG00000227855	DPY19L2P3	0.354089	0.0392093	0.723272	0.0606686	0.0863087	7.27738e-06	4.35642e-05	30	36	36	D1	Heart. left ventricle (GTEx)	EpiXcan	0.999139	heart_left_ventricle	0.999981
3544	ENSG00000167637	ZNF283	-0.353395	-0.0300112	0.723792	0.0268457	0.0539517	0.000526848	0.00234447	11	16	16	D1	Heart. left ventricle (GTEx)	EpiXcan	0.999139	heart_left_ventricle	0.999981
3545	ENSG00000125124	BBS2	-0.353195	-0.0245497	0.723942	0.0772827	0.244134	1.95838e-15	3.55058e-14	12	15	15	D1	Heart. left ventricle (GTEx)	EpiXcan	0.999139	heart_left_ventricle	0.999981
3546	ENSG00000164124	TMEM144	0.352825	0.0397747	0.72422	0.027999	0.23838	8.85115e-16	1.66771e-14	11	14	14	D1	Heart. left ventricle (GTEx)	EpiXcan	0.999139	heart_left_ventricle	0.999981
3547	ENSG00000141524	TMC6	-0.352443	-0.0164422	0.724506	0.217448	0.199792	1.13185e-12	1.5855e-11	61	75	75	D1	Heart. left ventricle (GTEx)	EpiXcan	0.999139	heart_left_ventricle	0.999981
3548	ENSG00000076344	RGS11	-0.351761	-0.0270441	0.725017	0.232734	0.416213	7.44541e-30	4.14679e-28	42	53	53	D1	Heart. left ventricle (GTEx)	EpiXcan	0.999139	heart_left_ventricle	0.999981
3549	ENSG00000100350	FOXRED2	0.351697	0.0126373	0.725065	0.177468	0.196217	1.97351e-14	3.27523e-13	15	21	21	D1	Heart. left ventricle (GTEx)	EpiXcan	0.999139	heart_left_ventricle	0.999981
3550	ENSG00000012232	EXTL3	-0.351277	-0.0316776	0.72538	0.0253871	0.11359	1.25508e-07	9.55479e-07	13	15	15	D1	Heart. left ventricle (GTEx)	EpiXcan	0.999139	heart_left_ventricle	0.999981
3551	ENSG00000164081	TEX264	-0.350926	-0.0234328	0.725644	0.0749662	0.102856	3.65852e-07	2.63671e-06	29	39	39	D1	Heart. left ventricle (GTEx)	EpiXcan	0.999139	heart_left_ventricle	0.999981
3552	ENSG00000095574	IKZF5	-0.35069	-0.0193055	0.725821	0.0266044	0.120337	6.60516e-08	5.18727e-07	14	15	15	D1	Heart. left ventricle (GTEx)	EpiXcan	0.999139	heart_left_ventricle	0.999981
3553	ENSG00000090372	STRN4	-0.350024	-0.0437934	0.72632	0.0202282	0.0390428	0.00297039	0.0116441	13	14	14	D1	Heart. left ventricle (GTEx)	EpiXcan	0.999139	heart_left_ventricle	0.999981
3554	ENSG00000105879	CBLL1	-0.349842	-0.0347285	0.726457	0.0447993	0.105837	5.63765e-07	3.95659e-06	9	11	11	D1	Heart. left ventricle (GTEx)	EpiXcan	0.999139	heart_left_ventricle	0.999981
3555	ENSG00000166886	NAB2	-0.349379	-0.0705027	0.726805	0.00933757	0.0186412	0.0383854	0.121804	12	13	13	D1	Heart. left ventricle (GTEx)	EpiXcan	0.999139	heart_left_ventricle	0.999981
3556	ENSG00000012124	CD22	0.349207	0.0811919	0.726934	0.00757433	0.160606	3.39297e-10	3.60914e-09	6	8	8	D1	Heart. left ventricle (GTEx)	EpiXcan	0.999139	heart_left_ventricle	0.999981
3557	ENSG00000149289	ZC3H12C	-0.349077	-0.0358675	0.727031	0.0318618	0.042906	0.00188057	0.00763635	9	9	9	D1	Heart. left ventricle (GTEx)	EpiXcan	0.999139	heart_left_ventricle	0.999981
3558	ENSG00000100038	TOP3B	-0.349018	-0.0296366	0.727076	0.165502	0.303647	6.00932e-20	1.65037e-18	51	63	63	D1	Heart. left ventricle (GTEx)	EpiXcan	0.999139	heart_left_ventricle	0.999981
3559	ENSG00000135441	BLOC1S1	-0.349007	-0.0533257	0.727084	0.0105216	0.0470568	0.00120144	0.00502519	16	18	18	D1	Heart. left ventricle (GTEx)	EpiXcan	0.999139	heart_left_ventricle	0.999981
3560	ENSG00000123427	EEF1AKMT3	0.348978	0.0376673	0.727106	0.0695254	0.0943368	1.09283e-06	7.38312e-06	35	40	40	D1	Heart. left ventricle (GTEx)	EpiXcan	0.999139	heart_left_ventricle	0.999981
3561	ENSG00000187193	MT1X	0.348567	0.00137888	0.727414	0.0156825	0.0166214	0.0501623	0.154698	6	7	7	D1	Heart. left ventricle (GTEx)	EpiXcan	0.999139	heart_left_ventricle	0.999981
3562	ENSG00000182208	MOB2	-0.34856	-0.062774	0.727419	0.0209759	0.0309901	0.00849873	0.0306333	16	25	25	D1	Heart. left ventricle (GTEx)	EpiXcan	0.999139	heart_left_ventricle	0.999981
3563	ENSG00000139719	VPS33A	0.348234	0.038847	0.727664	0.0328682	0.0139938	0.0774243	0.226533	27	31	31	D1	Heart. left ventricle (GTEx)	EpiXcan	0.999139	heart_left_ventricle	0.999981
3564	ENSG00000234444	ZNF736	-0.348024	-0.0386894	0.727822	0.0315395	0.0949978	1.48807e-06	9.85722e-06	8	9	9	D1	Heart. left ventricle (GTEx)	EpiXcan	0.999139	heart_left_ventricle	0.999981
3565	ENSG00000145936	KCNMB1	-0.34799	-0.0261996	0.727847	0.0861581	0.0407617	0.00200545	0.00808684	38	46	46	D1	Heart. left ventricle (GTEx)	EpiXcan	0.999139	heart_left_ventricle	0.999981
3566	ENSG00000183323	CCDC125	-0.34784	-0.0332645	0.727961	0.0453369	0.141916	5.78584e-09	5.29317e-08	15	23	23	D1	Heart. left ventricle (GTEx)	EpiXcan	0.999139	heart_left_ventricle	0.999981
3567	ENSG00000129353	SLC44A2	0.347809	0.0283392	0.727983	0.0787211	0.119182	5.77814e-08	4.5765e-07	30	33	33	D1	Heart. left ventricle (GTEx)	EpiXcan	0.999139	heart_left_ventricle	0.999981
3568	ENSG00000071894	CPSF1	0.347727	0.000107334	0.728045	0.319331	0.732964	1.22653e-79	8.5391e-76	36	45	45	D1	Heart. left ventricle (GTEx)	EpiXcan	0.999139	heart_left_ventricle	0.999981
3569	ENSG00000176845	METRNL	-0.347704	-0.0795045	0.728063	0.0127509	0.225377	2.32672e-14	3.83399e-13	4	7	7	D1	Heart. left ventricle (GTEx)	EpiXcan	0.999139	heart_left_ventricle	0.999981
3570	ENSG00000109667	SLC2A9	-0.347027	-0.0534385	0.728571	0.0192094	0.033126	0.00685319	0.0251579	11	13	13	D1	Heart. left ventricle (GTEx)	EpiXcan	0.999139	heart_left_ventricle	0.999981
3571	ENSG00000136490	LIMD2	0.346955	0.0447329	0.728625	0.0526749	0.0152799	0.0653774	0.19543	42	49	49	D1	Heart. left ventricle (GTEx)	EpiXcan	0.999139	heart_left_ventricle	0.999981
3572	ENSG00000155367	PPM1J	0.346922	0.025158	0.72865	0.0632934	0.125482	3.6261e-08	2.97349e-07	14	17	17	D1	Heart. left ventricle (GTEx)	EpiXcan	0.999139	heart_left_ventricle	0.999981
3573	ENSG00000123983	ACSL3	-0.346634	-0.0899258	0.728867	0.00526534	0.0215215	0.0260943	0.0858751	4	5	5	D1	Heart. left ventricle (GTEx)	EpiXcan	0.999139	heart_left_ventricle	0.999981
3574	ENSG00000109771	LRP2BP	0.345597	0.0305214	0.729645	0.0683018	0.039248	0.00318215	0.012387	50	62	62	D1	Heart. left ventricle (GTEx)	EpiXcan	0.999139	heart_left_ventricle	0.999981
3575	ENSG00000271344	AC018638.6	-0.345513	-0.0359573	0.729709	0.0160955	0.0512631	0.000690906	0.00300443	30	33	33	D1	Heart. left ventricle (GTEx)	EpiXcan	0.999139	heart_left_ventricle	0.999981
3576	ENSG00000091490	SEL1L3	-0.345135	-0.069184	0.729993	0.0085986	0.0561362	0.000304514	0.00140585	11	12	12	D1	Heart. left ventricle (GTEx)	EpiXcan	0.999139	heart_left_ventricle	0.999981
3577	ENSG00000122176	FMOD	-0.344948	-0.0215896	0.730133	0.161128	0.0295023	0.0109199	0.0385812	80	93	93	D1	Heart. left ventricle (GTEx)	EpiXcan	0.999139	heart_left_ventricle	0.999981
3578	ENSG00000143799	PARP1	0.344814	0.0762131	0.730234	0.0138447	0.043314	0.00183319	0.00746138	10	13	13	D1	Heart. left ventricle (GTEx)	EpiXcan	0.999139	heart_left_ventricle	0.999981
3579	ENSG00000079785	DDX1	-0.344736	-0.0196632	0.730293	0.129208	0.278274	5.67116e-18	1.30521e-16	14	22	22	D1	Heart. left ventricle (GTEx)	EpiXcan	0.999139	heart_left_ventricle	0.999981
3580	ENSG00000113312	TTC1	-0.344642	-0.017086	0.730363	0.083193	0.169754	1.23193e-10	1.36572e-09	35	39	39	D1	Heart. left ventricle (GTEx)	EpiXcan	0.999139	heart_left_ventricle	0.999981
3581	ENSG00000130775	THEMIS2	-0.344465	-0.0679012	0.730497	0.0141947	0.0129859	0.0904691	0.260246	11	11	11	D1	Heart. left ventricle (GTEx)	EpiXcan	0.999139	heart_left_ventricle	0.999981
3582	ENSG00000177236	AP006621.1	0.34422	0.0102494	0.730681	0.433997	0.574124	5.80158e-50	1.58394e-47	24	33	33	D1	Heart. left ventricle (GTEx)	EpiXcan	0.999139	heart_left_ventricle	0.999981
3583	ENSG00000163827	LRRC2	0.34392	0.0392546	0.730906	0.0237077	0.0343525	0.00538537	0.0201575	10	13	13	D1	Heart. left ventricle (GTEx)	EpiXcan	0.999139	heart_left_ventricle	0.999981
3584	ENSG00000153391	INO80C	0.343862	0.0356979	0.73095	0.0327563	0.0725281	4.63038e-05	0.000243296	14	16	16	D1	Heart. left ventricle (GTEx)	EpiXcan	0.999139	heart_left_ventricle	0.999981
3585	ENSG00000125485	DDX31	0.343667	0.0238618	0.731097	0.0612081	0.107739	3.66759e-07	2.64188e-06	33	42	42	D1	Heart. left ventricle (GTEx)	EpiXcan	0.999139	heart_left_ventricle	0.999981
3586	ENSG00000066379	ZNRD1	0.34315	0.0374086	0.731486	0.0948236	0.0655642	0.000116884	0.000578153	47	55	55	D1	Heart. left ventricle (GTEx)	EpiXcan	0.999139	heart_left_ventricle	0.999981
3587	ENSG00000079246	XRCC5	-0.342594	-0.0730483	0.731904	0.00805914	0.0600646	0.000245305	0.00115198	3	5	5	D1	Heart. left ventricle (GTEx)	EpiXcan	0.999139	heart_left_ventricle	0.999981
3588	ENSG00000101608	MYL12A	0.342022	0.054054	0.732335	0.0255395	0.0130752	0.0895551	0.258011	23	27	27	D1	Heart. left ventricle (GTEx)	EpiXcan	0.999139	heart_left_ventricle	0.999981
3589	ENSG00000004468	CD38	0.34197	0.033294	0.732373	0.0376924	0.160622	3.73909e-10	3.95616e-09	6	8	8	D1	Heart. left ventricle (GTEx)	EpiXcan	0.999139	heart_left_ventricle	0.999981
3590	ENSG00000159210	SNF8	-0.3419	-0.0604268	0.732426	0.0210864	0.0804347	1.58369e-05	8.97487e-05	17	23	23	D1	Heart. left ventricle (GTEx)	EpiXcan	0.999139	heart_left_ventricle	0.999981
3591	ENSG00000213676	ATF6B	-0.341817	-0.0153024	0.732488	0.202526	0.290801	2.79213e-19	7.18625e-18	59	68	68	D1	Heart. left ventricle (GTEx)	EpiXcan	0.999139	heart_left_ventricle	0.999981
3592	ENSG00000188938	FAM120AOS	0.341728	0.019466	0.732555	0.0795445	0.100816	1.34472e-06	8.97599e-06	39	45	45	D1	Heart. left ventricle (GTEx)	EpiXcan	0.999139	heart_left_ventricle	0.999981
3593	ENSG00000133424	LARGE1	-0.34162	-0.0687203	0.732637	0.0152599	0.0656693	0.0001226	0.000603577	12	12	12	D1	Heart. left ventricle (GTEx)	EpiXcan	0.999139	heart_left_ventricle	0.999981
3594	ENSG00000108091	CCDC6	0.34152	0.315224	0.732712	0.000940274	0.0350885	0.00395919	0.0151742	2	2	2	D1	Heart. left ventricle (GTEx)	EpiXcan	0.999139	heart_left_ventricle	0.999981
3595	ENSG00000054118	THRAP3	0.341443	-0.0370206	0.73277	0.15147	0.0520029	0.000658496	0.00287697	83	94	94	D1	Heart. left ventricle (GTEx)	EpiXcan	0.999139	heart_left_ventricle	0.999981
3596	ENSG00000224818	AC096677.2	0.341332	0.0274285	0.732853	0.047147	0.206508	2.77442e-13	4.10968e-12	19	23	23	D1	Heart. left ventricle (GTEx)	EpiXcan	0.999139	heart_left_ventricle	0.999981
3597	ENSG00000177646	ACAD9	0.341272	0.00737577	0.732899	0.116897	0.191164	9.24156e-13	1.30374e-11	56	67	67	D1	Heart. left ventricle (GTEx)	EpiXcan	0.999139	heart_left_ventricle	0.999981
3598	ENSG00000256628	ZBTB11-AS1	-0.341128	-0.0443687	0.733008	0.0208429	0.0314246	0.00815944	0.0295019	12	14	14	D1	Heart. left ventricle (GTEx)	EpiXcan	0.999139	heart_left_ventricle	0.999981
3599	ENSG00000105583	WDR83OS	-0.340545	-0.0573612	0.733446	0.0117469	0.0590799	0.000194275	0.000926716	6	7	7	D1	Heart. left ventricle (GTEx)	EpiXcan	0.999139	heart_left_ventricle	0.999981
3600	ENSG00000167658	EEF2	0.339827	0.0320334	0.733986	0.0860309	0.046233	0.00129	0.0053698	49	61	61	D1	Heart. left ventricle (GTEx)	EpiXcan	0.999139	heart_left_ventricle	0.999981
3601	ENSG00000138750	NUP54	0.339544	0.024968	0.7342	0.0670239	0.175184	5.3736e-11	6.25602e-10	12	14	14	D1	Heart. left ventricle (GTEx)	EpiXcan	0.999139	heart_left_ventricle	0.999981
3602	ENSG00000069248	NUP133	0.339368	0.0518955	0.734333	0.0201662	0.0355417	0.0051681	0.0193912	23	26	26	D1	Heart. left ventricle (GTEx)	EpiXcan	0.999139	heart_left_ventricle	0.999981
3603	ENSG00000100865	CINP	0.339287	0.0363598	0.734394	0.0308397	0.0170799	0.0529636	0.162294	18	25	25	D1	Heart. left ventricle (GTEx)	EpiXcan	0.999139	heart_left_ventricle	0.999981
3604	ENSG00000226752	PSMD5-AS1	0.339259	0.0109015	0.734415	0.348625	0.635954	3.26649e-59	2.16584e-56	11	13	13	D1	Heart. left ventricle (GTEx)	EpiXcan	0.999139	heart_left_ventricle	0.999981
3605	ENSG00000152465	NMT2	-0.339033	-0.0242976	0.734585	0.0758108	0.178949	3.16691e-11	3.7689e-10	22	30	30	D1	Heart. left ventricle (GTEx)	EpiXcan	0.999139	heart_left_ventricle	0.999981
3606	ENSG00000136371	MTHFS	0.338682	0.0109393	0.734849	0.305584	0.509211	3.09947e-40	3.48041e-38	51	63	63	D1	Heart. left ventricle (GTEx)	EpiXcan	0.999139	heart_left_ventricle	0.999981
3607	ENSG00000255529	POLR2M	-0.338453	-0.106868	0.735022	0.00384941	0.033718	0.00604322	0.0224448	2	2	2	D1	Heart. left ventricle (GTEx)	EpiXcan	0.999139	heart_left_ventricle	0.999981
3608	ENSG00000139194	RBP5	-0.338084	-0.16768	0.7353	0.00299046	0.0123432	0.0991592	0.281659	1	2	2	D1	Heart. left ventricle (GTEx)	EpiXcan	0.999139	heart_left_ventricle	0.999981
3609	ENSG00000143028	SYPL2	-0.337958	-0.0131628	0.735395	0.205345	0.334418	3.80326e-23	1.3755e-21	24	25	25	D1	Heart. left ventricle (GTEx)	EpiXcan	0.999139	heart_left_ventricle	0.999981
3610	ENSG00000176473	WDR25	-0.337897	-0.0615468	0.735441	0.0196921	0.061599	0.000154103	0.000745942	16	18	18	D1	Heart. left ventricle (GTEx)	EpiXcan	0.999139	heart_left_ventricle	0.999981
3611	ENSG00000185442	FAM174B	-0.33778	-0.0380218	0.735529	0.0613762	0.0784784	2.52026e-05	0.000138104	30	34	34	D1	Heart. left ventricle (GTEx)	EpiXcan	0.999139	heart_left_ventricle	0.999981
3612	ENSG00000165506	DNAAF2	-0.336642	-0.052455	0.736387	0.0236058	0.0122179	0.103731	0.292852	23	26	26	D1	Heart. left ventricle (GTEx)	EpiXcan	0.999139	heart_left_ventricle	0.999981
3613	ENSG00000223797	ENTPD3-AS1	0.336482	0.0149594	0.736507	0.224611	0.323151	1.97622e-21	6.16971e-20	18	18	18	D1	Heart. left ventricle (GTEx)	EpiXcan	0.999139	heart_left_ventricle	0.999981
3614	ENSG00000121903	ZSCAN20	-0.336132	-0.0481057	0.736771	0.0381255	0.0215454	0.0292348	0.0951976	27	33	33	D1	Heart. left ventricle (GTEx)	EpiXcan	0.999139	heart_left_ventricle	0.999981
3615	ENSG00000186628	FSD2	0.335609	0.0495388	0.737166	0.0225128	0.0118213	0.0980027	0.279114	12	12	12	D1	Heart. left ventricle (GTEx)	EpiXcan	0.999139	heart_left_ventricle	0.999981
3616	ENSG00000187554	TLR5	-0.335355	-0.0148619	0.737358	0.272618	0.148664	1.41381e-09	1.40313e-08	100	112	112	D1	Heart. left ventricle (GTEx)	EpiXcan	0.999139	heart_left_ventricle	0.999981
3617	ENSG00000139428	MMAB	0.334985	0.358928	0.737637	0.000315542	0.0395345	0.00317403	0.0123692	4	6	6	D1	Heart. left ventricle (GTEx)	EpiXcan	0.999139	heart_left_ventricle	0.999981
3618	ENSG00000010292	NCAPD2	0.334746	0.0564862	0.737817	0.0105413	0.0529074	0.000514994	0.00229465	10	12	12	D1	Heart. left ventricle (GTEx)	EpiXcan	0.999139	heart_left_ventricle	0.999981
3619	ENSG00000101654	RNMT	-0.333731	-0.0308277	0.738583	0.0282281	0.0941496	2.77677e-06	1.7752e-05	11	15	15	D1	Heart. left ventricle (GTEx)	EpiXcan	0.999139	heart_left_ventricle	0.999981
3620	ENSG00000143436	MRPL9	0.333568	0.0372527	0.738706	0.0245212	0.0643956	0.000107563	0.000533944	9	9	9	D1	Heart. left ventricle (GTEx)	EpiXcan	0.999139	heart_left_ventricle	0.999981
3621	ENSG00000151247	EIF4E	0.333138	0.0526207	0.73903	0.0237359	0.0238719	0.0214171	0.0719101	20	23	23	D1	Heart. left ventricle (GTEx)	EpiXcan	0.999139	heart_left_ventricle	0.999981
3622	ENSG00000053900	ANAPC4	0.332828	0.0412802	0.739264	0.0271347	0.101256	8.59772e-07	5.89147e-06	31	37	37	D1	Heart. left ventricle (GTEx)	EpiXcan	0.999139	heart_left_ventricle	0.999981
3623	ENSG00000170370	EMX2	-0.3327	-0.0668526	0.739361	0.00731623	0.0152356	0.0667108	0.198904	4	4	4	D1	Heart. left ventricle (GTEx)	EpiXcan	0.999139	heart_left_ventricle	0.999981
3624	ENSG00000162931	TRIM17	-0.332683	-0.0252704	0.739374	0.0321938	0.0168847	0.051706	0.158965	24	29	29	D1	Heart. left ventricle (GTEx)	EpiXcan	0.999139	heart_left_ventricle	0.999981
3625	ENSG00000131697	NPHP4	0.332654	0.0224818	0.739395	0.0631516	0.0535579	0.000501206	0.00223679	24	29	29	D1	Heart. left ventricle (GTEx)	EpiXcan	0.999139	heart_left_ventricle	0.999981
3626	ENSG00000181031	RPH3AL	0.33176	0.0132353	0.740071	0.172883	0.45384	2.49755e-33	1.86967e-31	23	29	29	D1	Heart. left ventricle (GTEx)	EpiXcan	0.999139	heart_left_ventricle	0.999981
3627	ENSG00000125740	FOSB	0.331417	0.0146479	0.740329	0.0624079	0.0250633	0.0191387	0.0648544	57	71	71	D1	Heart. left ventricle (GTEx)	EpiXcan	0.999139	heart_left_ventricle	0.999981
3628	ENSG00000100075	SLC25A1	0.331351	0.0258914	0.740379	0.0881711	0.343886	4.59119e-23	1.64339e-21	21	30	30	D1	Heart. left ventricle (GTEx)	EpiXcan	0.999139	heart_left_ventricle	0.999981
3629	ENSG00000213160	KLHL23	-0.331095	-0.0673782	0.740573	0.0116711	0.0248209	0.0180134	0.0613999	2	2	2	D1	Heart. left ventricle (GTEx)	EpiXcan	0.999139	heart_left_ventricle	0.999981
3630	ENSG00000056558	TRAF1	-0.330892	-0.0309002	0.740726	0.0185038	0.0232078	0.0240174	0.0798134	18	22	22	D1	Heart. left ventricle (GTEx)	EpiXcan	0.999139	heart_left_ventricle	0.999981
3631	ENSG00000185684	EP400NL	-0.330864	-0.0175312	0.740748	0.128366	0.292965	4.23613e-19	1.07243e-17	17	20	20	D1	Heart. left ventricle (GTEx)	EpiXcan	0.999139	heart_left_ventricle	0.999981
3632	ENSG00000255717	SNHG1	-0.330726	-0.202163	0.740851	0.00573528	0.0253409	0.0176534	0.0603055	5	6	6	D1	Heart. left ventricle (GTEx)	EpiXcan	0.999139	heart_left_ventricle	0.999981
3633	ENSG00000172965	MIR4435-2HG	0.330685	0.123045	0.740882	0.00048501	0.032293	0.0077022	0.0279795	3	9	9	D1	Heart. left ventricle (GTEx)	EpiXcan	0.999139	heart_left_ventricle	0.999981
3634	ENSG00000178397	FAM220A	0.33035	0.0422474	0.741136	0.0100781	0.0152685	0.0612132	0.184687	13	20	20	D1	Heart. left ventricle (GTEx)	EpiXcan	0.999139	heart_left_ventricle	0.999981
3635	ENSG00000088305	DNMT3B	-0.330242	-0.026422	0.741217	0.0532599	0.0193265	0.0380484	0.120901	43	48	48	D1	Heart. left ventricle (GTEx)	EpiXcan	0.999139	heart_left_ventricle	0.999981
3636	ENSG00000161179	YDJC	-0.329941	-0.172882	0.741444	0.00200999	0.0300097	0.00707101	0.025896	6	11	11	D1	Heart. left ventricle (GTEx)	EpiXcan	0.999139	heart_left_ventricle	0.999981
3637	ENSG00000139200	PIANP	-0.329582	-0.0147421	0.741716	0.18462	0.0132051	0.0896538	0.258242	90	111	111	D1	Heart. left ventricle (GTEx)	EpiXcan	0.999139	heart_left_ventricle	0.999981
3638	ENSG00000149273	RPS3	0.329565	0.0155388	0.741729	0.102827	0.0407051	0.00242703	0.00965542	48	54	54	D1	Heart. left ventricle (GTEx)	EpiXcan	0.999139	heart_left_ventricle	0.999981
3639	ENSG00000100201	DDX17	0.32941	0.0478522	0.741846	0.0145547	0.0417112	0.00213805	0.00858923	10	11	11	D1	Heart. left ventricle (GTEx)	EpiXcan	0.999139	heart_left_ventricle	0.999981
3640	ENSG00000104866	PPP1R37	-0.329296	-0.0486009	0.741932	0.0253294	0.0132653	0.0875749	0.252986	19	21	21	D1	Heart. left ventricle (GTEx)	EpiXcan	0.999139	heart_left_ventricle	0.999981
3641	ENSG00000112685	EXOC2	-0.329209	-0.0686522	0.741998	0.0102485	0.223338	3.19519e-14	5.18274e-13	17	26	26	D1	Heart. left ventricle (GTEx)	EpiXcan	0.999139	heart_left_ventricle	0.999981
3642	ENSG00000127511	SIN3B	-0.329185	-0.0750836	0.742016	0.00793836	0.0189646	0.0411656	0.129593	15	16	16	D1	Heart. left ventricle (GTEx)	EpiXcan	0.999139	heart_left_ventricle	0.999981
3643	ENSG00000084674	APOB	-0.328772	0.0126726	0.742328	0.0248576	0.327869	3.20875e-22	1.05623e-20	32	39	39	D1	Heart. left ventricle (GTEx)	EpiXcan	0.999139	heart_left_ventricle	0.999981
3644	ENSG00000101310	SEC23B	-0.328746	-0.0196421	0.742347	0.0313818	0.089059	5.48013e-06	3.34232e-05	18	22	22	D1	Heart. left ventricle (GTEx)	EpiXcan	0.999139	heart_left_ventricle	0.999981
3645	ENSG00000101751	POLI	-0.328103	-0.020408	0.742834	0.104026	0.324856	2.03066e-21	6.32548e-20	28	34	34	D1	Heart. left ventricle (GTEx)	EpiXcan	0.999139	heart_left_ventricle	0.999981
3646	ENSG00000125319	C17orf53	-0.328048	-0.0281455	0.742876	0.0782267	0.0281246	0.0110879	0.0391053	22	28	28	D1	Heart. left ventricle (GTEx)	EpiXcan	0.999139	heart_left_ventricle	0.999981
3647	ENSG00000107614	TRDMT1	0.327626	0.030478	0.743195	0.0387238	0.109384	2.19606e-07	1.629e-06	6	7	7	D1	Heart. left ventricle (GTEx)	EpiXcan	0.999139	heart_left_ventricle	0.999981
3648	ENSG00000112796	ENPP5	-0.327031	-0.047894	0.743644	0.0210127	0.0623434	0.000178924	0.0008579	23	25	25	D1	Heart. left ventricle (GTEx)	EpiXcan	0.999139	heart_left_ventricle	0.999981
3649	ENSG00000168216	LMBRD1	0.326348	0.0706366	0.744161	0.00802341	0.0800997	2.42179e-06	1.56261e-05	7	8	8	D1	Heart. left ventricle (GTEx)	EpiXcan	0.999139	heart_left_ventricle	0.999981
3650	ENSG00000248098	BCKDHA	0.326322	0.026302	0.744181	0.0561206	0.0828848	9.65391e-06	5.6759e-05	25	29	29	D1	Heart. left ventricle (GTEx)	EpiXcan	0.999139	heart_left_ventricle	0.999981
3651	ENSG00000103671	TRIP4	-0.325905	0.00740393	0.744496	0.0408756	0.0850536	6.90828e-06	4.14616e-05	24	29	29	D1	Heart. left ventricle (GTEx)	EpiXcan	0.999139	heart_left_ventricle	0.999981
3652	ENSG00000248429	AC098679.1	-0.325788	-0.0309202	0.744585	0.0410211	0.385123	7.45367e-28	3.60364e-26	9	11	11	D1	Heart. left ventricle (GTEx)	EpiXcan	0.999139	heart_left_ventricle	0.999981
3653	ENSG00000229891	LINC01315	-0.325592	-0.0697916	0.744733	0.00738266	0.0585504	0.000295873	0.00136823	6	7	7	D1	Heart. left ventricle (GTEx)	EpiXcan	0.999139	heart_left_ventricle	0.999981
3654	ENSG00000130638	ATXN10	-0.324429	-0.0935757	0.745613	0.0145887	0.0124661	0.0995197	0.282337	7	10	10	D1	Heart. left ventricle (GTEx)	EpiXcan	0.999139	heart_left_ventricle	0.999981
3655	ENSG00000110811	P3H3	0.324377	0.0110902	0.745653	0.0573999	0.111534	3.33456e-07	2.41574e-06	21	23	23	D1	Heart. left ventricle (GTEx)	EpiXcan	0.999139	heart_left_ventricle	0.999981
3656	ENSG00000267107	PCAT19	0.324354	0.0193196	0.74567	0.08184	0.196139	2.72156e-12	3.65782e-11	10	16	16	D1	Heart. left ventricle (GTEx)	EpiXcan	0.999139	heart_left_ventricle	0.999981
3657	ENSG00000184117	NIPSNAP1	-0.324354	-0.0538201	0.74567	0.0125235	0.0857246	5.74602e-06	3.49073e-05	7	11	11	D1	Heart. left ventricle (GTEx)	EpiXcan	0.999139	heart_left_ventricle	0.999981
3658	ENSG00000108963	DPH1	-0.324352	-0.0356356	0.745672	0.0778958	0.123048	3.12292e-08	2.58215e-07	61	80	80	D1	Heart. left ventricle (GTEx)	EpiXcan	0.999139	heart_left_ventricle	0.999981
3659	ENSG00000139675	HNRNPA1L2	0.324206	0.0673936	0.745782	0.00960156	0.0780854	1.39223e-05	7.94486e-05	5	7	7	D1	Heart. left ventricle (GTEx)	EpiXcan	0.999139	heart_left_ventricle	0.999981
3660	ENSG00000124225	PMEPA1	0.323948	0.0494881	0.745977	0.0212199	0.0479944	0.00100846	0.00426675	9	10	10	D1	Heart. left ventricle (GTEx)	EpiXcan	0.999139	heart_left_ventricle	0.999981
3661	ENSG00000185347	C14orf80	-0.323814	-0.0718968	0.746079	0.01687	0.0157113	0.063061	0.189278	16	37	37	D1	Heart. left ventricle (GTEx)	EpiXcan	0.999139	heart_left_ventricle	0.999981
3662	ENSG00000160323	ADAMTS13	0.323122	0.0211074	0.746603	0.114792	0.134876	1.41323e-08	1.23526e-07	48	67	67	D1	Heart. left ventricle (GTEx)	EpiXcan	0.999139	heart_left_ventricle	0.999981
3663	ENSG00000101160	CTSZ	0.322205	0.0258747	0.747298	0.0748484	0.268734	3.036e-17	6.53374e-16	17	20	20	D1	Heart. left ventricle (GTEx)	EpiXcan	0.999139	heart_left_ventricle	0.999981
3664	ENSG00000151553	FAM160B1	0.322089	0.0292044	0.747385	0.0349207	0.0976081	1.69456e-06	1.11455e-05	28	33	33	D1	Heart. left ventricle (GTEx)	EpiXcan	0.999139	heart_left_ventricle	0.999981
3665	ENSG00000204256	BRD2	-0.322083	-0.0488084	0.74739	0.034246	0.0232801	0.0225406	0.0752833	19	21	21	D1	Heart. left ventricle (GTEx)	EpiXcan	0.999139	heart_left_ventricle	0.999981
3666	ENSG00000137760	ALKBH8	0.322078	0.0249418	0.747394	0.137715	0.127553	2.451e-08	2.05961e-07	61	71	71	D1	Heart. left ventricle (GTEx)	EpiXcan	0.999139	heart_left_ventricle	0.999981
3667	ENSG00000103257	SLC7A5	0.321803	0.103952	0.747602	0.00446933	0.0411507	0.00241638	0.00961854	5	6	6	D1	Heart. left ventricle (GTEx)	EpiXcan	0.999139	heart_left_ventricle	0.999981
3668	ENSG00000178202	KDELC2	0.321581	0.0262363	0.74777	0.0768522	0.143741	3.97399e-09	3.68646e-08	8	10	10	D1	Heart. left ventricle (GTEx)	EpiXcan	0.999139	heart_left_ventricle	0.999981
3669	ENSG00000133983	COX16	-0.321351	-0.0152757	0.747945	0.125735	0.231569	2.37513e-15	4.27278e-14	14	15	15	D1	Heart. left ventricle (GTEx)	EpiXcan	0.999139	heart_left_ventricle	0.999981
3670	ENSG00000177989	ODF3B	0.321114	0.0790663	0.748124	0.0164553	0.0161784	0.0544204	0.1661	13	15	15	D1	Heart. left ventricle (GTEx)	EpiXcan	0.999139	heart_left_ventricle	0.999981
3671	ENSG00000114200	BCHE	-0.320915	-0.0256546	0.748275	0.160567	0.152229	6.60985e-10	6.80233e-09	145	172	172	D1	Heart. left ventricle (GTEx)	EpiXcan	0.999139	heart_left_ventricle	0.999981
3672	ENSG00000053918	KCNQ1	-0.320736	-0.0993378	0.74841	0.00958424	0.0370858	0.00346847	0.0134339	6	9	9	D1	Heart. left ventricle (GTEx)	EpiXcan	0.999139	heart_left_ventricle	0.999981
3673	ENSG00000235505	AP002004.1	-0.320599	-0.05401	0.748514	0.0180865	0.100191	1.12393e-06	7.57853e-06	20	26	26	D1	Heart. left ventricle (GTEx)	EpiXcan	0.999139	heart_left_ventricle	0.999981
3674	ENSG00000103507	BCKDK	-0.320075	-0.0206197	0.748911	0.151589	0.0320557	0.00582515	0.0217219	77	84	84	D1	Heart. left ventricle (GTEx)	EpiXcan	0.999139	heart_left_ventricle	0.999981
3675	ENSG00000206535	LNP1	0.319801	0.063287	0.749119	0.00976508	0.0770583	2.54465e-05	0.000139276	8	9	9	D1	Heart. left ventricle (GTEx)	EpiXcan	0.999139	heart_left_ventricle	0.999981
3676	ENSG00000159915	ZNF233	0.319515	0.0284414	0.749336	0.0510987	0.0816059	1.13152e-05	6.5565e-05	30	37	37	D1	Heart. left ventricle (GTEx)	EpiXcan	0.999139	heart_left_ventricle	0.999981
3677	ENSG00000158714	SLAMF8	-0.319474	-0.0530064	0.749367	0.0146056	0.0531823	0.000353072	0.00161451	5	5	5	D1	Heart. left ventricle (GTEx)	EpiXcan	0.999139	heart_left_ventricle	0.999981
3678	ENSG00000214279	SCART1	-0.319472	-0.0413156	0.749369	0.0564726	0.0394007	0.00281882	0.0110936	23	27	27	D1	Heart. left ventricle (GTEx)	EpiXcan	0.999139	heart_left_ventricle	0.999981
3679	ENSG00000086619	ERO1B	-0.319232	-0.022911	0.749551	0.0698409	0.193499	2.79554e-12	3.7464e-11	37	44	44	D1	Heart. left ventricle (GTEx)	EpiXcan	0.999139	heart_left_ventricle	0.999981
3680	ENSG00000107201	DDX58	0.318641	0.0296539	0.749999	0.0432613	0.0564129	0.000213796	0.00101428	23	26	26	D1	Heart. left ventricle (GTEx)	EpiXcan	0.999139	heart_left_ventricle	0.999981
3681	ENSG00000143376	SNX27	-0.317631	-0.0448777	0.750765	0.0217991	0.14075	1.62292e-09	1.58897e-08	10	13	13	D1	Heart. left ventricle (GTEx)	EpiXcan	0.999139	heart_left_ventricle	0.999981
3682	ENSG00000115539	PDCL3	0.317579	0.0466891	0.750804	0.0169487	0.0168541	0.0548635	0.167306	10	11	11	D1	Heart. left ventricle (GTEx)	EpiXcan	0.999139	heart_left_ventricle	0.999981
3683	ENSG00000122642	FKBP9	-0.317529	-0.0296036	0.750842	0.0551742	0.0979464	9.35393e-07	6.38138e-06	22	22	22	D1	Heart. left ventricle (GTEx)	EpiXcan	0.999139	heart_left_ventricle	0.999981
3684	ENSG00000136870	ZNF189	-0.317444	-0.0233859	0.750907	0.0679471	0.114726	1.3864e-07	1.04744e-06	31	36	36	D1	Heart. left ventricle (GTEx)	EpiXcan	0.999139	heart_left_ventricle	0.999981
3685	ENSG00000111850	SMIM8	0.317314	0.0244656	0.751005	0.05826	0.153129	1.41997e-09	1.40724e-08	14	17	17	D1	Heart. left ventricle (GTEx)	EpiXcan	0.999139	heart_left_ventricle	0.999981
3686	ENSG00000010322	NISCH	-0.317165	-0.0704734	0.751118	0.00625942	0.0172192	0.0407098	0.128303	8	10	10	D1	Heart. left ventricle (GTEx)	EpiXcan	0.999139	heart_left_ventricle	0.999981
3687	ENSG00000196422	PPP1R26	-0.316459	-0.164546	0.751654	0.0223571	0.0321746	0.00620938	0.0230068	11	13	13	D1	Heart. left ventricle (GTEx)	EpiXcan	0.999139	heart_left_ventricle	0.999981
3688	ENSG00000105383	CD33	0.316327	0.0202275	0.751754	0.0354124	0.0118096	0.10534	0.296831	26	30	30	D1	Heart. left ventricle (GTEx)	EpiXcan	0.999139	heart_left_ventricle	0.999981
3689	ENSG00000134900	TPP2	0.316281	0.0597717	0.751789	0.0129247	0.0228853	0.0243233	0.0806759	26	29	29	D1	Heart. left ventricle (GTEx)	EpiXcan	0.999139	heart_left_ventricle	0.999981
3690	ENSG00000267049	AC002398.1	0.316265	0.0783169	0.751801	0.0263783	0.0360967	0.00455521	0.0172449	17	21	21	D1	Heart. left ventricle (GTEx)	EpiXcan	0.999139	heart_left_ventricle	0.999981
3691	ENSG00000075826	SEC31B	0.316211	0.0182259	0.751842	0.0988665	0.345015	5.77146e-24	2.18374e-22	17	20	20	D1	Heart. left ventricle (GTEx)	EpiXcan	0.999139	heart_left_ventricle	0.999981
3692	ENSG00000107175	CREB3	-0.316052	-0.0328279	0.751963	0.0426864	0.102073	9.62796e-07	6.55229e-06	11	11	11	D1	Heart. left ventricle (GTEx)	EpiXcan	0.999139	heart_left_ventricle	0.999981
3693	ENSG00000172530	BANP	0.315953	0.033007	0.752038	0.0287787	0.0294657	0.0106916	0.0378226	30	39	39	D1	Heart. left ventricle (GTEx)	EpiXcan	0.999139	heart_left_ventricle	0.999981
3694	ENSG00000174652	ZNF266	0.315443	0.0089278	0.752425	0.470522	0.705954	1.71263e-74	4.76933e-71	37	45	45	D1	Heart. left ventricle (GTEx)	EpiXcan	0.999139	heart_left_ventricle	0.999981
3695	ENSG00000166333	ILK	0.315345	0.0994715	0.7525	0.00420829	0.0118615	0.100438	0.284652	1	1	1	D1	Heart. left ventricle (GTEx)	EpiXcan	0.999139	heart_left_ventricle	0.999981
3696	ENSG00000085465	OVGP1	-0.314886	-0.0501652	0.752849	0.0250448	0.0765124	2.54281e-05	0.00013923	9	12	12	D1	Heart. left ventricle (GTEx)	EpiXcan	0.999139	heart_left_ventricle	0.999981
3697	ENSG00000260121	AC138028.4	-0.314868	-0.0289425	0.752862	0.0277212	0.0798087	1.53495e-05	8.70577e-05	10	12	12	D1	Heart. left ventricle (GTEx)	EpiXcan	0.999139	heart_left_ventricle	0.999981
3698	ENSG00000238083	LRRC37A2	0.314704	0.0260621	0.752987	0.0896096	0.576345	2.37804e-48	5.09413e-46	79	140	140	D1	Heart. left ventricle (GTEx)	EpiXcan	0.999139	heart_left_ventricle	0.999981
3699	ENSG00000268362	AC092279.1	-0.314525	-0.0127273	0.753122	0.228398	0.402236	1.54476e-28	7.93701e-27	71	77	77	D1	Heart. left ventricle (GTEx)	EpiXcan	0.999139	heart_left_ventricle	0.999981
3700	ENSG00000106603	COA1	-0.314467	-0.0355875	0.753166	0.0400664	0.0637108	0.000136063	0.000663588	12	14	14	D1	Heart. left ventricle (GTEx)	EpiXcan	0.999139	heart_left_ventricle	0.999981
3701	ENSG00000116459	ATP5F1	0.314434	0.016184	0.753192	0.0493386	0.129496	2.97223e-08	2.46635e-07	15	19	19	D1	Heart. left ventricle (GTEx)	EpiXcan	0.999139	heart_left_ventricle	0.999981
3702	ENSG00000064545	TMEM161A	0.314434	0.0720923	0.753192	0.0093386	0.517827	2.26639e-40	2.56563e-38	18	25	25	D1	Heart. left ventricle (GTEx)	EpiXcan	0.999139	heart_left_ventricle	0.999981
3703	ENSG00000008517	IL32	-0.313814	-0.00596617	0.753663	0.140543	0.182393	2.12818e-11	2.59255e-10	47	61	61	D1	Heart. left ventricle (GTEx)	EpiXcan	0.999139	heart_left_ventricle	0.999981
3704	ENSG00000162669	HFM1	-0.313648	-0.0678862	0.753788	0.00677057	0.0380154	0.00327156	0.0127031	6	8	8	D1	Heart. left ventricle (GTEx)	EpiXcan	0.999139	heart_left_ventricle	0.999981
3705	ENSG00000149503	INCENP	0.313557	0.0181488	0.753858	0.0748768	0.15081	8.40806e-10	8.52065e-09	35	41	41	D1	Heart. left ventricle (GTEx)	EpiXcan	0.999139	heart_left_ventricle	0.999981
3706	ENSG00000141971	MVB12A	0.313323	0.0932501	0.754035	0.00533835	0.0496171	0.000799713	0.00343573	2	3	3	D1	Heart. left ventricle (GTEx)	EpiXcan	0.999139	heart_left_ventricle	0.999981
3707	ENSG00000137573	SULF1	-0.313266	-0.0901659	0.754078	0.0374981	0.037879	0.00385137	0.0147935	20	22	22	D1	Heart. left ventricle (GTEx)	EpiXcan	0.999139	heart_left_ventricle	0.999981
3708	ENSG00000156232	WHAMM	-0.31315	-0.021874	0.754167	0.0940735	0.0118232	0.103268	0.291604	46	53	53	D1	Heart. left ventricle (GTEx)	EpiXcan	0.999139	heart_left_ventricle	0.999981
3709	ENSG00000234616	JRK	0.313125	0.0155372	0.754186	0.150791	0.375216	6.85234e-26	2.9178e-24	8	13	13	D1	Heart. left ventricle (GTEx)	EpiXcan	0.999139	heart_left_ventricle	0.999981
3710	ENSG00000197381	ADARB1	0.312494	0.0323656	0.754665	0.0174105	0.0824381	1.19519e-05	6.89389e-05	6	10	10	D1	Heart. left ventricle (GTEx)	EpiXcan	0.999139	heart_left_ventricle	0.999981
3711	ENSG00000092445	TYRO3	-0.312257	-0.0452005	0.754845	0.0142477	0.0486752	0.000794296	0.00341351	8	12	12	D1	Heart. left ventricle (GTEx)	EpiXcan	0.999139	heart_left_ventricle	0.999981
3712	ENSG00000169914	OTUD3	0.311658	0.0195733	0.755301	0.065118	0.108003	5.1395e-07	3.63261e-06	17	19	19	D1	Heart. left ventricle (GTEx)	EpiXcan	0.999139	heart_left_ventricle	0.999981
3713	ENSG00000197580	BCO2	0.311483	0.0120026	0.755433	0.121474	0.33135	6.57417e-24	2.46735e-22	12	14	14	D1	Heart. left ventricle (GTEx)	EpiXcan	0.999139	heart_left_ventricle	0.999981
3714	ENSG00000196743	GM2A	0.311464	0.0115083	0.755448	0.268619	0.407882	9.53796e-29	4.94546e-27	29	31	31	D1	Heart. left ventricle (GTEx)	EpiXcan	0.999139	heart_left_ventricle	0.999981
3715	ENSG00000183208	GDPGP1	-0.311424	-0.0198698	0.755478	0.0335049	0.0752179	3.19146e-05	0.000171575	9	9	9	D1	Heart. left ventricle (GTEx)	EpiXcan	0.999139	heart_left_ventricle	0.999981
3716	ENSG00000066027	PPP2R5A	-0.311281	-0.0514638	0.755587	0.0129584	0.021692	0.027771	0.0908773	20	21	21	D1	Heart. left ventricle (GTEx)	EpiXcan	0.999139	heart_left_ventricle	0.999981
3717	ENSG00000170545	SMAGP	-0.311131	-0.0412535	0.755701	0.0262289	0.0559887	0.00035717	0.00163217	13	14	14	D1	Heart. left ventricle (GTEx)	EpiXcan	0.999139	heart_left_ventricle	0.999981
3718	ENSG00000130762	ARHGEF16	0.310651	-0.010525	0.756066	0.0143489	0.0214237	0.028947	0.0943486	8	8	8	D1	Heart. left ventricle (GTEx)	EpiXcan	0.999139	heart_left_ventricle	0.999981
3719	ENSG00000188529	SRSF10	-0.310519	-0.0476081	0.756167	0.0177261	0.0360766	0.00439485	0.0167105	32	34	34	D1	Heart. left ventricle (GTEx)	EpiXcan	0.999139	heart_left_ventricle	0.999981
3720	ENSG00000112186	CAP2	-0.310336	-0.051643	0.756305	0.014156	0.0389842	0.00317607	0.0123737	5	5	5	D1	Heart. left ventricle (GTEx)	EpiXcan	0.999139	heart_left_ventricle	0.999981
3721	ENSG00000124212	PTGIS	0.309768	0.0704208	0.756737	0.0242676	0.023122	0.0243118	0.0806589	28	38	38	D1	Heart. left ventricle (GTEx)	EpiXcan	0.999139	heart_left_ventricle	0.999981
3722	ENSG00000179299	NSUN7	0.309364	0.0221561	0.757045	0.0308064	0.01683	0.0533967	0.163477	15	17	17	D1	Heart. left ventricle (GTEx)	EpiXcan	0.999139	heart_left_ventricle	0.999981
3723	ENSG00000102805	CLN5	0.309281	0.0277977	0.757108	0.0463187	0.0321976	0.00769438	0.0279584	27	31	31	D1	Heart. left ventricle (GTEx)	EpiXcan	0.999139	heart_left_ventricle	0.999981
3724	ENSG00000143631	FLG	-0.309231	-0.0416482	0.757146	0.0229186	0.0476761	0.00101989	0.00430985	38	50	50	D1	Heart. left ventricle (GTEx)	EpiXcan	0.999139	heart_left_ventricle	0.999981
3725	ENSG00000241058	NSUN6	-0.309083	-0.0214057	0.757258	0.0720431	0.161351	2.87747e-10	3.0915e-09	8	9	9	D1	Heart. left ventricle (GTEx)	EpiXcan	0.999139	heart_left_ventricle	0.999981
3726	ENSG00000110852	CLEC2B	0.308829	0.0398481	0.757452	0.0918569	0.0173657	0.0485711	0.150557	43	50	50	D1	Heart. left ventricle (GTEx)	EpiXcan	0.999139	heart_left_ventricle	0.999981
3727	ENSG00000137764	MAP2K5	0.308485	0.0308018	0.757713	0.0414859	0.156335	8.41796e-10	8.52449e-09	18	20	20	D1	Heart. left ventricle (GTEx)	EpiXcan	0.999139	heart_left_ventricle	0.999981
3728	ENSG00000141404	GNAL	0.308312	0.0404933	0.757845	0.0202986	0.166298	1.01228e-10	1.13752e-09	5	7	7	D1	Heart. left ventricle (GTEx)	EpiXcan	0.999139	heart_left_ventricle	0.999981
3729	ENSG00000087502	ERGIC2	0.307846	0.0786089	0.758199	0.00521105	0.0620555	0.000177505	0.000851388	3	4	4	D1	Heart. left ventricle (GTEx)	EpiXcan	0.999139	heart_left_ventricle	0.999981
3730	ENSG00000103034	NDRG4	0.307606	0.041746	0.758382	0.0184369	0.064418	0.000133672	0.000653068	24	34	34	D1	Heart. left ventricle (GTEx)	EpiXcan	0.999139	heart_left_ventricle	0.999981
3731	ENSG00000141569	TRIM65	0.307053	0.0493086	0.758803	0.0211077	0.032681	0.00635185	0.0234909	16	20	20	D1	Heart. left ventricle (GTEx)	EpiXcan	0.999139	heart_left_ventricle	0.999981
3732	ENSG00000216937	CCDC7	0.306509	-0.0091946	0.759217	0.0283791	0.0230548	0.0238628	0.0793428	21	23	23	D1	Heart. left ventricle (GTEx)	EpiXcan	0.999139	heart_left_ventricle	0.999981
3733	ENSG00000139574	NPFF	0.306435	0.0267662	0.759274	0.0571347	0.0222797	0.0271267	0.0889153	39	47	47	D1	Heart. left ventricle (GTEx)	EpiXcan	0.999139	heart_left_ventricle	0.999981
3734	ENSG00000130270	ATP8B3	-0.306387	0.00878164	0.75931	0.0364498	0.057416	0.00026222	0.00122604	58	75	75	D1	Heart. left ventricle (GTEx)	EpiXcan	0.999139	heart_left_ventricle	0.999981
3735	ENSG00000100983	GSS	0.306182	0.0173448	0.759466	0.0507256	0.120263	9.29678e-08	7.17563e-07	28	37	37	D1	Heart. left ventricle (GTEx)	EpiXcan	0.999139	heart_left_ventricle	0.999981
3736	ENSG00000114115	RBP1	0.30618	0.0254182	0.759467	0.0778702	0.117088	1.04221e-07	7.99103e-07	43	50	50	D1	Heart. left ventricle (GTEx)	EpiXcan	0.999139	heart_left_ventricle	0.999981
3737	ENSG00000134882	UBAC2	0.306149	0.0153042	0.759491	0.133888	0.170193	2.73831e-11	3.29259e-10	38	44	44	D1	Heart. left ventricle (GTEx)	EpiXcan	0.999139	heart_left_ventricle	0.999981
3738	ENSG00000110628	SLC22A18	-0.30601	-0.0273545	0.759597	0.0520161	0.108862	4.51071e-07	3.20936e-06	23	27	27	D1	Heart. left ventricle (GTEx)	EpiXcan	0.999139	heart_left_ventricle	0.999981
3739	ENSG00000119718	EIF2B2	0.306007	0.0405012	0.7596	0.0254326	0.250209	5.15599e-16	1.00128e-14	16	23	23	D1	Heart. left ventricle (GTEx)	EpiXcan	0.999139	heart_left_ventricle	0.999981
3740	ENSG00000137364	TPMT	0.305845	0.0315867	0.759722	0.0263512	0.0814818	1.26541e-05	7.27781e-05	11	12	12	D1	Heart. left ventricle (GTEx)	EpiXcan	0.999139	heart_left_ventricle	0.999981
3741	ENSG00000075340	ADD2	-0.305688	-0.0796354	0.759842	0.00310062	0.0148504	0.0694628	0.206358	4	5	5	D1	Heart. left ventricle (GTEx)	EpiXcan	0.999139	heart_left_ventricle	0.999981
3742	ENSG00000002933	TMEM176A	0.305611	0.01784	0.759901	0.140633	0.33782	4.14196e-23	1.49025e-21	18	21	21	D1	Heart. left ventricle (GTEx)	EpiXcan	0.999139	heart_left_ventricle	0.999981
3743	ENSG00000165233	CARD19	0.305033	0.060517	0.760341	0.00922584	0.0804687	1.69729e-05	9.57582e-05	4	7	7	D1	Heart. left ventricle (GTEx)	EpiXcan	0.999139	heart_left_ventricle	0.999981
3744	ENSG00000137491	SLCO2B1	-0.305029	-0.00726198	0.760344	0.00833566	0.0111585	0.105085	0.296255	10	12	12	D1	Heart. left ventricle (GTEx)	EpiXcan	0.999139	heart_left_ventricle	0.999981
3745	ENSG00000124191	TOX2	0.304837	0.0297429	0.76049	0.0731575	0.299258	1.43875e-19	3.81584e-18	50	62	62	D1	Heart. left ventricle (GTEx)	EpiXcan	0.999139	heart_left_ventricle	0.999981
3746	ENSG00000163545	NUAK2	0.304654	0.0164284	0.76063	0.0237875	0.036139	0.00471309	0.0177942	13	18	18	D1	Heart. left ventricle (GTEx)	EpiXcan	0.999139	heart_left_ventricle	0.999981
3747	ENSG00000269293	ZSCAN16-AS1	-0.303844	-0.0318875	0.761247	0.0323663	0.0964384	1.88326e-06	1.2311e-05	8	9	9	D1	Heart. left ventricle (GTEx)	EpiXcan	0.999139	heart_left_ventricle	0.999981
3748	ENSG00000272645	GTF2IP20	-0.303803	-0.0324653	0.761278	0.0602184	0.208014	3.15373e-13	4.65176e-12	24	27	27	D1	Heart. left ventricle (GTEx)	EpiXcan	0.999139	heart_left_ventricle	0.999981
3749	ENSG00000160075	SSU72	-0.303672	-0.0485098	0.761378	0.0177808	0.050243	0.000748585	0.00323203	8	17	17	D1	Heart. left ventricle (GTEx)	EpiXcan	0.999139	heart_left_ventricle	0.999981
3750	ENSG00000132382	MYBBP1A	0.303296	0.249044	0.761664	0.00335252	0.0147319	0.0710231	0.210544	6	9	9	D1	Heart. left ventricle (GTEx)	EpiXcan	0.999139	heart_left_ventricle	0.999981
3751	ENSG00000185800	DMWD	-0.303191	-0.0248875	0.761744	0.0341971	0.0801795	1.49537e-05	8.48817e-05	26	31	31	D1	Heart. left ventricle (GTEx)	EpiXcan	0.999139	heart_left_ventricle	0.999981
3752	ENSG00000070669	ASNS	-0.302998	-0.00311026	0.761891	0.111156	0.118089	1.24025e-07	9.44703e-07	55	63	63	D1	Heart. left ventricle (GTEx)	EpiXcan	0.999139	heart_left_ventricle	0.999981
3753	ENSG00000175470	PPP2R2D	-0.302815	-0.033403	0.762031	0.157115	0.107101	2.62613e-07	1.92657e-06	104	135	135	D1	Heart. left ventricle (GTEx)	EpiXcan	0.999139	heart_left_ventricle	0.999981
3754	ENSG00000161011	SQSTM1	-0.302646	-0.0405734	0.76216	0.0311271	0.0158475	0.0603135	0.182131	31	37	37	D1	Heart. left ventricle (GTEx)	EpiXcan	0.999139	heart_left_ventricle	0.999981
3755	ENSG00000100097	LGALS1	0.302481	0.0280112	0.762285	0.0418948	0.24546	1.24503e-15	2.29612e-14	10	13	13	D1	Heart. left ventricle (GTEx)	EpiXcan	0.999139	heart_left_ventricle	0.999981
3756	ENSG00000137831	UACA	0.302042	0.0225343	0.76262	0.111159	0.174828	2.50159e-11	3.01843e-10	38	43	43	D1	Heart. left ventricle (GTEx)	EpiXcan	0.999139	heart_left_ventricle	0.999981
3757	ENSG00000134198	TSPAN2	0.301803	0.0254121	0.762802	0.0815136	0.078644	9.65685e-06	5.6759e-05	20	20	20	D1	Heart. left ventricle (GTEx)	EpiXcan	0.999139	heart_left_ventricle	0.999981
3758	ENSG00000144802	NFKBIZ	-0.30174	-0.0341767	0.762851	0.0177303	0.0521267	0.000662197	0.00289132	18	29	29	D1	Heart. left ventricle (GTEx)	EpiXcan	0.999139	heart_left_ventricle	0.999981
3759	ENSG00000260552	AC023043.1	-0.301688	-0.0231963	0.76289	0.0550287	0.0325157	0.00727995	0.0265993	28	30	30	D1	Heart. left ventricle (GTEx)	EpiXcan	0.999139	heart_left_ventricle	0.999981
3760	ENSG00000164849	GPR146	-0.301661	-0.0290324	0.76291	0.0377743	0.0555791	0.000326443	0.00150112	16	20	20	D1	Heart. left ventricle (GTEx)	EpiXcan	0.999139	heart_left_ventricle	0.999981
3761	ENSG00000104863	LIN7B	-0.301528	-0.011905	0.763012	0.162823	0.220342	1.31998e-14	2.22241e-13	34	42	42	D1	Heart. left ventricle (GTEx)	EpiXcan	0.999139	heart_left_ventricle	0.999981
3762	ENSG00000166847	DCTN5	-0.30146	-0.0226845	0.763063	0.0657494	0.182145	7.13086e-12	9.12593e-11	10	12	12	D1	Heart. left ventricle (GTEx)	EpiXcan	0.999139	heart_left_ventricle	0.999981
3763	ENSG00000171502	COL24A1	0.30115	0.0692378	0.7633	0.0371044	0.0230086	0.0237674	0.0790772	17	19	19	D1	Heart. left ventricle (GTEx)	EpiXcan	0.999139	heart_left_ventricle	0.999981
3764	ENSG00000159899	NPR2	-0.3011	-0.0198671	0.763338	0.087973	0.140058	6.43626e-09	5.84977e-08	24	27	27	D1	Heart. left ventricle (GTEx)	EpiXcan	0.999139	heart_left_ventricle	0.999981
3765	ENSG00000166997	CNPY4	-0.300637	-0.02054	0.763692	0.0186164	0.0265793	0.0142211	0.0493186	13	16	16	D1	Heart. left ventricle (GTEx)	EpiXcan	0.999139	heart_left_ventricle	0.999981
3766	ENSG00000163960	UBXN7	-0.299716	-0.102782	0.764394	0.00464146	0.015786	0.062198	0.187051	6	7	7	D1	Heart. left ventricle (GTEx)	EpiXcan	0.999139	heart_left_ventricle	0.999981
3767	ENSG00000103723	AP3B2	0.299712	0.0132576	0.764397	0.247709	0.314812	1.35458e-20	3.94586e-19	33	36	36	D1	Heart. left ventricle (GTEx)	EpiXcan	0.999139	heart_left_ventricle	0.999981
3768	ENSG00000162511	LAPTM5	0.299701	0.0776372	0.764406	0.0124296	0.0170872	0.0532471	0.163055	13	15	15	D1	Heart. left ventricle (GTEx)	EpiXcan	0.999139	heart_left_ventricle	0.999981
3769	ENSG00000154874	CCDC144B	-0.299547	-0.0462683	0.764523	0.0231558	0.159486	2.85474e-10	3.06946e-09	6	9	9	D1	Heart. left ventricle (GTEx)	EpiXcan	0.999139	heart_left_ventricle	0.999981
3770	ENSG00000117877	CD3EAP	0.299396	0.0255872	0.764638	0.0470997	0.176161	1.22092e-11	1.52805e-10	9	11	11	D1	Heart. left ventricle (GTEx)	EpiXcan	0.999139	heart_left_ventricle	0.999981
3771	ENSG00000180257	ZNF816	0.299121	0.03739	0.764848	0.0280058	0.0909284	4.61198e-06	2.84147e-05	12	14	14	D1	Heart. left ventricle (GTEx)	EpiXcan	0.999139	heart_left_ventricle	0.999981
3772	ENSG00000147874	HAUS6	-0.298528	-0.194367	0.7653	0.000786796	0.0166253	0.0501338	0.154644	1	4	4	D1	Heart. left ventricle (GTEx)	EpiXcan	0.999139	heart_left_ventricle	0.999981
3773	ENSG00000251432	AC108062.1	-0.298259	-0.0139216	0.765505	0.144993	0.48343	5.92559e-37	5.50052e-35	8	11	11	D1	Heart. left ventricle (GTEx)	EpiXcan	0.999139	heart_left_ventricle	0.999981
3774	ENSG00000160124	CCDC58	0.298155	0.0278653	0.765585	0.027478	0.076587	2.284e-05	0.000126401	21	24	24	D1	Heart. left ventricle (GTEx)	EpiXcan	0.999139	heart_left_ventricle	0.999981
3775	ENSG00000180953	ST20	-0.297783	-0.014891	0.765868	0.126657	0.262736	7.37505e-17	1.53498e-15	10	10	10	D1	Heart. left ventricle (GTEx)	EpiXcan	0.999139	heart_left_ventricle	0.999981
3776	ENSG00000114126	TFDP2	-0.297745	-0.0380282	0.765898	0.0451743	0.0112807	0.112652	0.313775	35	44	44	D1	Heart. left ventricle (GTEx)	EpiXcan	0.999139	heart_left_ventricle	0.999981
3777	ENSG00000166313	APBB1	0.297732	0.0503567	0.765908	0.0158671	0.038099	0.00350169	0.0135551	12	13	13	D1	Heart. left ventricle (GTEx)	EpiXcan	0.999139	heart_left_ventricle	0.999981
3778	ENSG00000262580	AC087741.1	-0.296639	-0.0158761	0.766742	0.0945871	0.404755	1.81797e-28	9.23849e-27	12	17	17	D1	Heart. left ventricle (GTEx)	EpiXcan	0.999139	heart_left_ventricle	0.999981
3779	ENSG00000124299	PEPD	0.296584	0.0242173	0.766784	0.0500011	0.177821	2.68108e-11	3.22935e-10	6	7	7	D1	Heart. left ventricle (GTEx)	EpiXcan	0.999139	heart_left_ventricle	0.999981
3780	ENSG00000109501	WFS1	0.296279	0.0298579	0.767017	0.021772	0.0383596	0.003121	0.0121694	13	14	14	D1	Heart. left ventricle (GTEx)	EpiXcan	0.999139	heart_left_ventricle	0.999981
3781	ENSG00000142235	LMTK3	-0.296214	-0.0890385	0.767067	0.00596874	0.0867825	7.79517e-06	4.6464e-05	8	9	9	D1	Heart. left ventricle (GTEx)	EpiXcan	0.999139	heart_left_ventricle	0.999981
3782	ENSG00000063660	GPC1	-0.296114	-0.026065	0.767143	0.0303738	0.0526005	0.000554764	0.00245828	26	37	37	D1	Heart. left ventricle (GTEx)	EpiXcan	0.999139	heart_left_ventricle	0.999981
3783	ENSG00000160201	U2AF1	-0.296096	-0.105922	0.767157	0.0145808	0.031655	0.007417	0.0270591	11	18	18	D1	Heart. left ventricle (GTEx)	EpiXcan	0.999139	heart_left_ventricle	0.999981
3784	ENSG00000182253	SYNM	0.295804	0.060646	0.76738	0.0150384	0.0371817	0.00422675	0.0161198	10	12	12	D1	Heart. left ventricle (GTEx)	EpiXcan	0.999139	heart_left_ventricle	0.999981
3785	ENSG00000055211	GINM1	-0.295777	-0.0222704	0.767401	0.0403343	0.054498	0.00031525	0.00145253	21	27	27	D1	Heart. left ventricle (GTEx)	EpiXcan	0.999139	heart_left_ventricle	0.999981
3786	ENSG00000148814	LRRC27	0.295727	0.0371046	0.767439	0.0348047	0.0775879	1.81764e-05	0.000102052	9	10	10	D1	Heart. left ventricle (GTEx)	EpiXcan	0.999139	heart_left_ventricle	0.999981
3787	ENSG00000165055	METTL2B	0.295713	0.0317167	0.767449	0.111789	0.320694	2.08429e-21	6.47806e-20	98	115	115	D1	Heart. left ventricle (GTEx)	EpiXcan	0.999139	heart_left_ventricle	0.999981
3788	ENSG00000127955	GNAI1	0.295692	0.0416179	0.767466	0.0502278	0.0410163	0.00260085	0.0103116	47	62	62	D1	Heart. left ventricle (GTEx)	EpiXcan	0.999139	heart_left_ventricle	0.999981
3789	ENSG00000143036	SLC44A3	0.295084	0.0179006	0.76793	0.136553	0.400317	2.63953e-28	1.31731e-26	35	43	43	D1	Heart. left ventricle (GTEx)	EpiXcan	0.999139	heart_left_ventricle	0.999981
3790	ENSG00000010361	FUZ	0.29486	0.0540802	0.768101	0.0171282	0.0333416	0.00587594	0.0218761	8	9	9	D1	Heart. left ventricle (GTEx)	EpiXcan	0.999139	heart_left_ventricle	0.999981
3791	ENSG00000144031	ANKRD53	-0.29485	-0.0661531	0.768109	0.0167947	0.0131724	0.0873383	0.252407	30	32	32	D1	Heart. left ventricle (GTEx)	EpiXcan	0.999139	heart_left_ventricle	0.999981
3792	ENSG00000228794	LINC01128	-0.294663	-0.138268	0.768251	0.07116	0.117032	1.4657e-07	1.10615e-06	17	28	28	D1	Heart. left ventricle (GTEx)	EpiXcan	0.999139	heart_left_ventricle	0.999981
3793	ENSG00000145217	SLC26A1	-0.294536	-0.0170839	0.768349	0.152149	0.274325	3.25242e-19	8.30949e-18	21	30	30	D1	Heart. left ventricle (GTEx)	EpiXcan	0.999139	heart_left_ventricle	0.999981
3794	ENSG00000203896	LIME1	-0.294414	-0.0176817	0.768441	0.0729717	0.156542	7.21412e-10	7.39687e-09	66	77	77	D1	Heart. left ventricle (GTEx)	EpiXcan	0.999139	heart_left_ventricle	0.999981
3795	ENSG00000256269	HMBS	0.294054	0.0214901	0.768717	0.0596334	0.220791	2.05469e-14	3.4059e-13	14	19	19	D1	Heart. left ventricle (GTEx)	EpiXcan	0.999139	heart_left_ventricle	0.999981
3796	ENSG00000185104	FAF1	0.29357	0.0463581	0.769086	0.0262194	0.0786688	2.29013e-05	0.00012669	31	36	36	D1	Heart. left ventricle (GTEx)	EpiXcan	0.999139	heart_left_ventricle	0.999981
3797	ENSG00000155926	SLA	-0.292623	-0.0261662	0.76981	0.0213068	0.0338115	0.00626489	0.0231939	25	30	30	D1	Heart. left ventricle (GTEx)	EpiXcan	0.999139	heart_left_ventricle	0.999981
3798	ENSG00000169085	C8orf46	0.292411	0.020302	0.769972	0.0817519	0.180291	1.51564e-11	1.87422e-10	20	25	25	D1	Heart. left ventricle (GTEx)	EpiXcan	0.999139	heart_left_ventricle	0.999981
3799	ENSG00000157601	MX1	0.292245	0.0246228	0.770099	0.0522267	0.169599	7.99821e-11	9.11351e-10	5	5	5	D1	Heart. left ventricle (GTEx)	EpiXcan	0.999139	heart_left_ventricle	0.999981
3800	ENSG00000151725	CENPU	0.291672	0.0211102	0.770538	0.0650827	0.176671	3.11357e-11	3.70859e-10	22	28	28	D1	Heart. left ventricle (GTEx)	EpiXcan	0.999139	heart_left_ventricle	0.999981
3801	ENSG00000143653	SCCPDH	0.291183	0.0490062	0.770911	0.0165933	0.0753981	3.12063e-05	0.000167961	27	38	38	D1	Heart. left ventricle (GTEx)	EpiXcan	0.999139	heart_left_ventricle	0.999981
3802	ENSG00000117407	ARTN	-0.290801	-0.0175895	0.771203	0.0807815	0.0199115	0.0359752	0.115048	39	50	50	D1	Heart. left ventricle (GTEx)	EpiXcan	0.999139	heart_left_ventricle	0.999981
3803	ENSG00000076924	XAB2	0.290047	0.047821	0.77178	0.0140849	0.0643152	0.000138796	0.000675499	6	6	6	D1	Heart. left ventricle (GTEx)	EpiXcan	0.999139	heart_left_ventricle	0.999981
3804	ENSG00000172661	WASHC2C	-0.28986	-0.021979	0.771923	0.106186	0.177341	1.79996e-11	2.21206e-10	44	54	54	D1	Heart. left ventricle (GTEx)	EpiXcan	0.999139	heart_left_ventricle	0.999981
3805	ENSG00000228106	AL392172.1	0.289845	0.0752597	0.771935	0.0059574	0.0136943	0.0775084	0.226681	7	8	8	D1	Heart. left ventricle (GTEx)	EpiXcan	0.999139	heart_left_ventricle	0.999981
3806	ENSG00000099998	GGT5	-0.289209	-0.0286442	0.772421	0.0374184	0.101522	1.30193e-06	8.70705e-06	15	18	18	D1	Heart. left ventricle (GTEx)	EpiXcan	0.999139	heart_left_ventricle	0.999981
3807	ENSG00000136143	SUCLA2	0.289098	0.0250969	0.772506	0.0263478	0.0663388	9.2398e-05	0.000463789	17	21	21	D1	Heart. left ventricle (GTEx)	EpiXcan	0.999139	heart_left_ventricle	0.999981
3808	ENSG00000204525	HLA-C	-0.288504	-0.0135524	0.772961	0.297795	0.561451	1.10757e-47	2.26792e-45	42	52	52	D1	Heart. left ventricle (GTEx)	EpiXcan	0.999139	heart_left_ventricle	0.999981
3809	ENSG00000110025	SNX15	0.288282	0.0323385	0.773131	0.0332823	0.197638	1.3314e-12	1.84462e-11	7	12	12	D1	Heart. left ventricle (GTEx)	EpiXcan	0.999139	heart_left_ventricle	0.999981
3810	ENSG00000233901	LINC01503	0.288166	0.0324963	0.77322	0.0240381	0.0123326	0.0900595	0.259303	27	31	31	D1	Heart. left ventricle (GTEx)	EpiXcan	0.999139	heart_left_ventricle	0.999981
3811	ENSG00000141378	PTRH2	-0.288008	-0.0674641	0.77334	0.00597605	0.0101551	0.132559	0.361132	5	5	5	D1	Heart. left ventricle (GTEx)	EpiXcan	0.999139	heart_left_ventricle	0.999981
3812	ENSG00000121440	PDZRN3	-0.287384	-0.0167088	0.773818	0.0751153	0.292273	1.19732e-19	3.21223e-18	9	10	10	D1	Heart. left ventricle (GTEx)	EpiXcan	0.999139	heart_left_ventricle	0.999981
3813	ENSG00000055950	MRPL43	-0.287024	-0.01071	0.774094	0.184398	0.316217	7.09131e-21	2.11887e-19	24	29	29	D1	Heart. left ventricle (GTEx)	EpiXcan	0.999139	heart_left_ventricle	0.999981
3814	ENSG00000167723	TRPV3	-0.28697	-0.0267577	0.774135	0.0482405	0.130963	1.32056e-08	1.15936e-07	10	12	12	D1	Heart. left ventricle (GTEx)	EpiXcan	0.999139	heart_left_ventricle	0.999981
3815	ENSG00000123870	ZNF137P	0.286909	0.0175346	0.774182	0.0531526	0.0287018	0.0112955	0.0397671	41	47	47	D1	Heart. left ventricle (GTEx)	EpiXcan	0.999139	heart_left_ventricle	0.999981
3816	ENSG00000259877	AC009113.1	0.286637	0.0247165	0.77439	0.0432829	0.15988	5.68313e-10	5.88779e-09	13	19	19	D1	Heart. left ventricle (GTEx)	EpiXcan	0.999139	heart_left_ventricle	0.999981
3817	ENSG00000237037	NDUFA6-AS1	0.286536	0.0311179	0.774467	0.0209199	0.0565652	0.000359889	0.00164244	6	10	10	D1	Heart. left ventricle (GTEx)	EpiXcan	0.999139	heart_left_ventricle	0.999981
3818	ENSG00000006534	ALDH3B1	-0.285967	-0.0511015	0.774903	0.0252901	0.0521439	0.000586591	0.00258799	21	26	26	D1	Heart. left ventricle (GTEx)	EpiXcan	0.999139	heart_left_ventricle	0.999981
3819	ENSG00000172932	ANKRD13D	0.28593	0.056835	0.774932	0.00645406	0.0476754	0.00109029	0.0045934	4	5	5	D1	Heart. left ventricle (GTEx)	EpiXcan	0.999139	heart_left_ventricle	0.999981
3820	ENSG00000099977	DDT	0.285791	0.0243984	0.775038	0.0303876	0.179631	1.34162e-11	1.66941e-10	9	13	13	D1	Heart. left ventricle (GTEx)	EpiXcan	0.999139	heart_left_ventricle	0.999981
3821	ENSG00000100908	EMC9	0.28577	-0.0194318	0.775054	0.0657272	0.0906946	4.18383e-06	2.60391e-05	17	18	18	D1	Heart. left ventricle (GTEx)	EpiXcan	0.999139	heart_left_ventricle	0.999981
3822	ENSG00000266964	FXYD1	-0.285387	-0.0189314	0.775348	0.0653665	0.10723	5.14529e-07	3.63485e-06	15	16	16	D1	Heart. left ventricle (GTEx)	EpiXcan	0.999139	heart_left_ventricle	0.999981
3823	ENSG00000003147	ICA1	-0.284624	-0.0330889	0.775932	0.0315302	0.0396129	0.00299759	0.0117474	40	50	50	D1	Heart. left ventricle (GTEx)	EpiXcan	0.999139	heart_left_ventricle	0.999981
3824	ENSG00000175711	B3GNTL1	0.284579	0.0141975	0.775967	0.103861	0.208652	1.58923e-13	2.41313e-12	15	18	18	D1	Heart. left ventricle (GTEx)	EpiXcan	0.999139	heart_left_ventricle	0.999981
3825	ENSG00000172009	THOP1	0.284098	0.0262264	0.776335	0.0447424	0.199909	1.15277e-12	1.61157e-11	30	36	36	D1	Heart. left ventricle (GTEx)	EpiXcan	0.999139	heart_left_ventricle	0.999981
3826	ENSG00000163867	ZMYM6	-0.283622	-0.0793559	0.7767	0.00582256	0.0251851	0.0171759	0.0587611	1	1	1	D1	Heart. left ventricle (GTEx)	EpiXcan	0.999139	heart_left_ventricle	0.999981
3827	ENSG00000171940	ZNF217	-0.283537	-0.0247198	0.776765	0.0571578	0.181009	2.43325e-11	2.94358e-10	9	14	14	D1	Heart. left ventricle (GTEx)	EpiXcan	0.999139	heart_left_ventricle	0.999981
3828	ENSG00000178252	WDR6	0.283243	0.0192553	0.776991	0.0781618	0.256192	8.15255e-17	1.69174e-15	12	17	17	D1	Heart. left ventricle (GTEx)	EpiXcan	0.999139	heart_left_ventricle	0.999981
3829	ENSG00000249087	ZNF436-AS1	-0.282818	-0.0210169	0.777316	0.0473959	0.0834938	4.02527e-06	2.51562e-05	10	12	12	D1	Heart. left ventricle (GTEx)	EpiXcan	0.999139	heart_left_ventricle	0.999981
3830	ENSG00000136383	ALPK3	-0.281666	-0.049436	0.7782	0.0130712	0.0168548	0.0540703	0.165322	7	11	11	D1	Heart. left ventricle (GTEx)	EpiXcan	0.999139	heart_left_ventricle	0.999981
3831	ENSG00000185274	GALNT17	-0.281368	-0.0192035	0.778428	0.172577	0.319328	1.96607e-21	6.15181e-20	32	38	38	D1	Heart. left ventricle (GTEx)	EpiXcan	0.999139	heart_left_ventricle	0.999981
3832	ENSG00000071462	BUD23	-0.28136	-0.0413547	0.778434	0.102407	0.047508	0.00101689	0.00429979	52	60	60	D1	Heart. left ventricle (GTEx)	EpiXcan	0.999139	heart_left_ventricle	0.999981
3833	ENSG00000163257	DCAF16	-0.281151	-0.0439303	0.778595	0.0142409	0.0100323	0.136177	0.368792	11	12	12	D1	Heart. left ventricle (GTEx)	EpiXcan	0.999139	heart_left_ventricle	0.999981
3834	ENSG00000141519	CCDC40	0.280699	0.00766316	0.778941	0.23135	0.305624	3.50812e-20	9.8482e-19	39	49	49	D1	Heart. left ventricle (GTEx)	EpiXcan	0.999139	heart_left_ventricle	0.999981
3835	ENSG00000138621	PPCDC	-0.280326	-0.00916001	0.779228	0.0638275	0.141666	3.73696e-09	3.48707e-08	7	7	7	D1	Heart. left ventricle (GTEx)	EpiXcan	0.999139	heart_left_ventricle	0.999981
3836	ENSG00000134884	ARGLU1	-0.280178	-0.067353	0.779341	0.00349754	0.0168503	0.0529042	0.162148	2	2	2	D1	Heart. left ventricle (GTEx)	EpiXcan	0.999139	heart_left_ventricle	0.999981
3837	ENSG00000183155	RABIF	-0.279905	-0.0922547	0.77955	0.0145099	0.0846398	8.26819e-06	4.91363e-05	9	13	13	D1	Heart. left ventricle (GTEx)	EpiXcan	0.999139	heart_left_ventricle	0.999981
3838	ENSG00000188042	ARL4C	-0.279789	-0.0334722	0.77964	0.0228555	0.0437679	0.00142233	0.00587672	4	4	4	D1	Heart. left ventricle (GTEx)	EpiXcan	0.999139	heart_left_ventricle	0.999981
3839	ENSG00000106688	SLC1A1	0.279743	0.0285671	0.779675	0.0417322	0.163757	3.17207e-10	3.38193e-09	2	2	2	D1	Heart. left ventricle (GTEx)	EpiXcan	0.999139	heart_left_ventricle	0.999981
3840	ENSG00000157191	NECAP2	-0.279722	-0.0503671	0.779691	0.0107982	0.0273112	0.0136296	0.0473854	6	6	6	D1	Heart. left ventricle (GTEx)	EpiXcan	0.999139	heart_left_ventricle	0.999981
3841	ENSG00000204161	C10orf128	-0.279709	-0.0633589	0.779701	0.0094312	0.0233563	0.0197307	0.0666658	10	11	11	D1	Heart. left ventricle (GTEx)	EpiXcan	0.999139	heart_left_ventricle	0.999981
3842	ENSG00000170677	SOCS6	-0.279547	-0.0346054	0.779825	0.107396	0.105592	5.5389e-07	3.89513e-06	68	82	82	D1	Heart. left ventricle (GTEx)	EpiXcan	0.999139	heart_left_ventricle	0.999981
3843	ENSG00000182985	CADM1	-0.279366	-0.0179892	0.779964	0.0923882	0.209636	6.64867e-14	1.04606e-12	17	21	21	D1	Heart. left ventricle (GTEx)	EpiXcan	0.999139	heart_left_ventricle	0.999981
3844	ENSG00000100395	L3MBTL2	0.279115	-0.037178	0.780157	0.0118395	0.0100493	0.140645	0.378642	8	10	10	D1	Heart. left ventricle (GTEx)	EpiXcan	0.999139	heart_left_ventricle	0.999981
3845	ENSG00000166483	WEE1	0.279032	0.0367961	0.78022	0.00926907	0.0430835	0.00187982	0.00763555	6	9	9	D1	Heart. left ventricle (GTEx)	EpiXcan	0.999139	heart_left_ventricle	0.999981
3846	ENSG00000182117	NOP10	-0.278936	-0.0262193	0.780294	0.0552255	0.183054	4.28815e-12	5.61167e-11	22	28	28	D1	Heart. left ventricle (GTEx)	EpiXcan	0.999139	heart_left_ventricle	0.999981
3847	ENSG00000100228	RAB36	-0.278491	-0.0354787	0.780636	0.0437517	0.0103067	0.128185	0.350797	39	49	49	D1	Heart. left ventricle (GTEx)	EpiXcan	0.999139	heart_left_ventricle	0.999981
3848	ENSG00000058063	ATP11B	0.278317	-0.00501289	0.780769	0.00840069	0.0295784	0.00802121	0.0290323	8	10	10	D1	Heart. left ventricle (GTEx)	EpiXcan	0.999139	heart_left_ventricle	0.999981
3849	ENSG00000196814	MVB12B	0.278178	0.0895079	0.780876	0.00501082	0.10997	1.34226e-07	1.0174e-06	4	10	10	D1	Heart. left ventricle (GTEx)	EpiXcan	0.999139	heart_left_ventricle	0.999981
3850	ENSG00000261126	RBFADN	-0.278011	-0.0126709	0.781004	0.189467	0.34198	5.97367e-23	2.10044e-21	26	31	31	D1	Heart. left ventricle (GTEx)	EpiXcan	0.999139	heart_left_ventricle	0.999981
3851	ENSG00000114999	TTL	-0.277956	-0.0368847	0.781046	0.0229216	0.0461112	0.00112417	0.00472614	7	9	9	D1	Heart. left ventricle (GTEx)	EpiXcan	0.999139	heart_left_ventricle	0.999981
3852	ENSG00000162415	ZSWIM5	-0.277716	-0.0292705	0.78123	0.03298	0.0255906	0.0144318	0.0499621	47	58	58	D1	Heart. left ventricle (GTEx)	EpiXcan	0.999139	heart_left_ventricle	0.999981
3853	ENSG00000126005	MMP24-AS1	0.277274	0.0550784	0.78157	0.0389798	0.104329	7.99229e-07	5.51733e-06	17	20	20	D1	Heart. left ventricle (GTEx)	EpiXcan	0.999139	heart_left_ventricle	0.999981
3854	ENSG00000136378	ADAMTS7	-0.276944	-0.0438545	0.781823	0.0135793	0.0467261	0.00118979	0.00498393	8	10	10	D1	Heart. left ventricle (GTEx)	EpiXcan	0.999139	heart_left_ventricle	0.999981
3855	ENSG00000135521	LTV1	0.276924	0.0562326	0.781838	0.0107435	0.0113702	0.110788	0.309326	4	4	4	D1	Heart. left ventricle (GTEx)	EpiXcan	0.999139	heart_left_ventricle	0.999981
3856	ENSG00000143771	CNIH4	-0.276765	-0.0141801	0.78196	0.110265	0.307394	3.93728e-20	1.10086e-18	28	37	37	D1	Heart. left ventricle (GTEx)	EpiXcan	0.999139	heart_left_ventricle	0.999981
3857	ENSG00000188004	SNHG28	0.276586	0.0360915	0.782098	0.0761215	0.196529	2.92381e-12	3.90328e-11	15	16	16	D1	Heart. left ventricle (GTEx)	EpiXcan	0.999139	heart_left_ventricle	0.999981
3858	ENSG00000103037	SETD6	0.276535	0.0161874	0.782137	0.0848017	0.192012	3.43393e-12	4.5624e-11	31	36	36	D1	Heart. left ventricle (GTEx)	EpiXcan	0.999139	heart_left_ventricle	0.999981
3859	ENSG00000103316	CRYM	0.276225	0.103053	0.782375	0.0165938	0.0104716	0.121145	0.333695	16	20	20	D1	Heart. left ventricle (GTEx)	EpiXcan	0.999139	heart_left_ventricle	0.999981
3860	ENSG00000171960	PPIH	0.275966	0.0286482	0.782574	0.018092	0.0236136	0.0205538	0.0692788	6	6	6	D1	Heart. left ventricle (GTEx)	EpiXcan	0.999139	heart_left_ventricle	0.999981
3861	ENSG00000167323	STIM1	-0.275483	-0.0876744	0.782945	0.00452926	0.0583097	0.000256991	0.00120361	17	20	20	D1	Heart. left ventricle (GTEx)	EpiXcan	0.999139	heart_left_ventricle	0.999981
3862	ENSG00000111300	NAA25	0.274913	0.0312479	0.783383	0.0120296	0.0420786	0.0019159	0.00776624	4	6	6	D1	Heart. left ventricle (GTEx)	EpiXcan	0.999139	heart_left_ventricle	0.999981
3863	ENSG00000100336	APOL4	0.27482	0.0107844	0.783455	0.260939	0.45413	1.75979e-34	1.41637e-32	11	12	12	D1	Heart. left ventricle (GTEx)	EpiXcan	0.999139	heart_left_ventricle	0.999981
3864	ENSG00000107798	LIPA	0.274743	0.0109656	0.783514	0.12637	0.186814	3.12791e-12	4.16776e-11	22	24	24	D1	Heart. left ventricle (GTEx)	EpiXcan	0.999139	heart_left_ventricle	0.999981
3865	ENSG00000126602	TRAP1	-0.274626	-0.0162352	0.783604	0.0560135	0.0998902	1.54642e-06	1.02243e-05	26	35	35	D1	Heart. left ventricle (GTEx)	EpiXcan	0.999139	heart_left_ventricle	0.999981
3866	ENSG00000174564	IL20RB	-0.274574	-0.0661465	0.783644	0.0103738	0.0102769	0.133767	0.3635	6	8	8	D1	Heart. left ventricle (GTEx)	EpiXcan	0.999139	heart_left_ventricle	0.999981
3867	ENSG00000143842	SOX13	-0.274495	-0.0234986	0.783704	0.0241511	0.0282973	0.00978332	0.0349379	18	19	19	D1	Heart. left ventricle (GTEx)	EpiXcan	0.999139	heart_left_ventricle	0.999981
3868	ENSG00000116128	BCL9	0.274324	0.0155285	0.783836	0.0296785	0.0530586	0.000494284	0.00220732	22	29	29	D1	Heart. left ventricle (GTEx)	EpiXcan	0.999139	heart_left_ventricle	0.999981
3869	ENSG00000184307	ZDHHC23	-0.274212	-0.346501	0.783922	0.00038193	0.0142634	0.0762328	0.223608	3	5	5	D1	Heart. left ventricle (GTEx)	EpiXcan	0.999139	heart_left_ventricle	0.999981
3870	ENSG00000170175	CHRNB1	0.27412	0.020067	0.783992	0.0981017	0.152668	1.02694e-09	1.03392e-08	34	40	40	D1	Heart. left ventricle (GTEx)	EpiXcan	0.999139	heart_left_ventricle	0.999981
3871	ENSG00000110871	COQ5	0.274057	0.00917669	0.784041	0.423248	0.595837	1.58544e-51	5.2561e-49	39	46	46	D1	Heart. left ventricle (GTEx)	EpiXcan	0.999139	heart_left_ventricle	0.999981
3872	ENSG00000140365	COMMD4	0.273467	0.0257376	0.784494	0.072638	0.151801	2.41109e-10	2.61873e-09	8	8	8	D1	Heart. left ventricle (GTEx)	EpiXcan	0.999139	heart_left_ventricle	0.999981
3873	ENSG00000138771	SHROOM3	0.273438	0.0127767	0.784516	0.0425109	0.0201521	0.034028	0.109374	31	33	33	D1	Heart. left ventricle (GTEx)	EpiXcan	0.999139	heart_left_ventricle	0.999981
3874	ENSG00000125821	DTD1	-0.273348	-0.0372326	0.784586	0.0276091	0.052828	0.000566798	0.00250782	32	36	36	D1	Heart. left ventricle (GTEx)	EpiXcan	0.999139	heart_left_ventricle	0.999981
3875	ENSG00000165948	IFI27L1	-0.273275	-0.0103619	0.784642	0.258451	0.446977	1.33579e-32	9.34647e-31	31	36	36	D1	Heart. left ventricle (GTEx)	EpiXcan	0.999139	heart_left_ventricle	0.999981
3876	ENSG00000082175	PGR	0.273268	0.0504306	0.784647	0.0353942	0.0603776	0.000195743	0.000933079	46	59	59	D1	Heart. left ventricle (GTEx)	EpiXcan	0.999139	heart_left_ventricle	0.999981
3877	ENSG00000125945	ZNF436	-0.27275	-0.0232625	0.785045	0.0667553	0.0793375	1.82745e-05	0.000102561	15	19	19	D1	Heart. left ventricle (GTEx)	EpiXcan	0.999139	heart_left_ventricle	0.999981
3878	ENSG00000241945	PWP2	-0.272445	-0.0444964	0.78528	0.0135285	0.12917	2.77809e-08	2.32186e-07	12	23	23	D1	Heart. left ventricle (GTEx)	EpiXcan	0.999139	heart_left_ventricle	0.999981
3879	ENSG00000145476	CYP4V2	0.272401	0.0144046	0.785314	0.116497	0.239743	1.77331e-15	3.23188e-14	11	11	11	D1	Heart. left ventricle (GTEx)	EpiXcan	0.999139	heart_left_ventricle	0.999981
3880	ENSG00000138119	MYOF	0.272066	0.0226689	0.785571	0.0559888	0.0917345	3.58646e-06	2.2627e-05	45	56	56	D1	Heart. left ventricle (GTEx)	EpiXcan	0.999139	heart_left_ventricle	0.999981
3881	ENSG00000149577	SIDT2	-0.271948	-0.0232007	0.785662	0.014832	0.0295357	0.00797197	0.0288917	13	14	14	D1	Heart. left ventricle (GTEx)	EpiXcan	0.999139	heart_left_ventricle	0.999981
3882	ENSG00000157837	SPPL3	-0.271684	-0.0226781	0.785865	0.0738213	0.151588	8.34044e-10	8.45828e-09	21	25	25	D1	Heart. left ventricle (GTEx)	EpiXcan	0.999139	heart_left_ventricle	0.999981
3883	ENSG00000196313	POM121	-0.271496	-0.0290154	0.78601	0.0193591	0.129855	2.84446e-08	2.37305e-07	18	25	25	D1	Heart. left ventricle (GTEx)	EpiXcan	0.999139	heart_left_ventricle	0.999981
3884	ENSG00000184465	WDR27	-0.271492	-0.0142175	0.786013	0.164951	0.263764	4.66612e-17	9.88905e-16	36	46	46	D1	Heart. left ventricle (GTEx)	EpiXcan	0.999139	heart_left_ventricle	0.999981
3885	ENSG00000165568	AKR1E2	0.271248	0.0542789	0.7862	0.0068857	0.0110532	0.119908	0.330745	1	1	1	D1	Heart. left ventricle (GTEx)	EpiXcan	0.999139	heart_left_ventricle	0.999981
3886	ENSG00000131242	RAB11FIP4	0.268981	0.0125073	0.787945	0.127421	0.132048	1.23908e-08	1.09057e-07	41	43	43	D1	Heart. left ventricle (GTEx)	EpiXcan	0.999139	heart_left_ventricle	0.999981
3887	ENSG00000230606	AC159540.1	0.268543	0.00744461	0.788281	0.311783	0.410018	6.67658e-30	3.73352e-28	30	34	34	D1	Heart. left ventricle (GTEx)	EpiXcan	0.999139	heart_left_ventricle	0.999981
3888	ENSG00000271335	AL117336.3	0.268094	0.0115713	0.788627	0.189127	0.296102	2.59912e-20	7.35571e-19	30	35	35	D1	Heart. left ventricle (GTEx)	EpiXcan	0.999139	heart_left_ventricle	0.999981
3889	ENSG00000106524	ANKMY2	-0.26802	-0.00536779	0.788684	0.229037	0.107529	4.18994e-07	2.99491e-06	86	112	112	D1	Heart. left ventricle (GTEx)	EpiXcan	0.999139	heart_left_ventricle	0.999981
3890	ENSG00000196700	ZNF512B	-0.267972	0.0179941	0.788721	0.0111724	0.0367616	0.00442301	0.0167992	9	12	12	D1	Heart. left ventricle (GTEx)	EpiXcan	0.999139	heart_left_ventricle	0.999981
3891	ENSG00000175348	TMEM9B	-0.267849	-0.0613879	0.788815	0.00811658	0.0157877	0.0641245	0.192139	8	9	9	D1	Heart. left ventricle (GTEx)	EpiXcan	0.999139	heart_left_ventricle	0.999981
3892	ENSG00000101189	MRGBP	-0.267481	-0.00617489	0.789099	0.0366241	0.0321753	0.00728024	0.0265993	40	46	46	D1	Heart. left ventricle (GTEx)	EpiXcan	0.999139	heart_left_ventricle	0.999981
3893	ENSG00000145741	BTF3	0.267471	0.0374282	0.789107	0.0139143	0.0227108	0.0250762	0.0829165	6	7	7	D1	Heart. left ventricle (GTEx)	EpiXcan	0.999139	heart_left_ventricle	0.999981
3894	ENSG00000160588	MPZL3	-0.26734	-0.0184814	0.789207	0.0741724	0.0223664	0.0264332	0.0868877	38	45	45	D1	Heart. left ventricle (GTEx)	EpiXcan	0.999139	heart_left_ventricle	0.999981
3895	ENSG00000148384	INPP5E	0.267083	0.023935	0.789406	0.103055	0.188301	6.76396e-12	8.68031e-11	26	31	31	D1	Heart. left ventricle (GTEx)	EpiXcan	0.999139	heart_left_ventricle	0.999981
3896	ENSG00000078319	PMS2P1	-0.266818	-0.0187116	0.789609	0.0549766	0.0352057	0.00458974	0.0173615	37	42	42	D1	Heart. left ventricle (GTEx)	EpiXcan	0.999139	heart_left_ventricle	0.999981
3897	ENSG00000237945	LINC00649	-0.266597	-0.0292024	0.78978	0.0280938	0.0508551	0.000553336	0.00245449	10	12	12	D1	Heart. left ventricle (GTEx)	EpiXcan	0.999139	heart_left_ventricle	0.999981
3898	ENSG00000103710	RASL12	-0.26579	-0.0675768	0.790401	0.0101902	0.0115763	0.104245	0.294185	5	7	7	D1	Heart. left ventricle (GTEx)	EpiXcan	0.999139	heart_left_ventricle	0.999981
3899	ENSG00000215146	BX322639.1	0.265603	0.00552574	0.790545	0.162956	0.270118	5.7797e-18	1.3241e-16	35	44	44	D1	Heart. left ventricle (GTEx)	EpiXcan	0.999139	heart_left_ventricle	0.999981
3900	ENSG00000226891	LINC01359	-0.265351	-0.0454695	0.790739	0.0369549	0.0247521	0.0172125	0.0588717	28	33	33	D1	Heart. left ventricle (GTEx)	EpiXcan	0.999139	heart_left_ventricle	0.999981
3901	ENSG00000215041	NEURL4	0.26532	0.0190236	0.790763	0.0463458	0.0309014	0.00817746	0.0295594	37	49	49	D1	Heart. left ventricle (GTEx)	EpiXcan	0.999139	heart_left_ventricle	0.999981
3902	ENSG00000185345	PRKN	0.265094	0.0497915	0.790937	0.00618444	0.0123586	0.101645	0.287577	3	3	3	D1	Heart. left ventricle (GTEx)	EpiXcan	0.999139	heart_left_ventricle	0.999981
3903	ENSG00000168079	SCARA5	-0.264882	-12.4916	0.7911	2.82437e-07	0.0268325	0.0127583	0.0445566	1	2	2	D1	Heart. left ventricle (GTEx)	EpiXcan	0.999139	heart_left_ventricle	0.999981
3904	ENSG00000172366	MCRIP2	-0.264849	-0.0179902	0.791126	0.0577526	0.0118975	0.10824	0.303325	34	45	45	D1	Heart. left ventricle (GTEx)	EpiXcan	0.999139	heart_left_ventricle	0.999981
3905	ENSG00000163565	IFI16	0.264577	0.0361308	0.791335	0.0277354	0.0848236	8.94178e-06	5.29585e-05	12	14	14	D1	Heart. left ventricle (GTEx)	EpiXcan	0.999139	heart_left_ventricle	0.999981
3906	ENSG00000243414	TICAM2	0.264368	0.0347964	0.791496	0.0118588	0.0110645	0.118351	0.327033	13	16	16	D1	Heart. left ventricle (GTEx)	EpiXcan	0.999139	heart_left_ventricle	0.999981
3907	ENSG00000136925	TSTD2	0.264235	0.0184154	0.791599	0.0672974	0.071851	4.88846e-05	0.000256276	24	29	29	D1	Heart. left ventricle (GTEx)	EpiXcan	0.999139	heart_left_ventricle	0.999981
3908	ENSG00000054611	TBC1D22A	-0.264179	-0.0289456	0.791642	0.015479	0.0720925	4.29907e-05	0.000226829	7	11	11	D1	Heart. left ventricle (GTEx)	EpiXcan	0.999139	heart_left_ventricle	0.999981
3909	ENSG00000173457	PPP1R14B	0.264088	0.0166887	0.791712	0.041554	0.103398	8.41967e-07	5.78084e-06	22	27	27	D1	Heart. left ventricle (GTEx)	EpiXcan	0.999139	heart_left_ventricle	0.999981
3910	ENSG00000178386	ZNF223	0.263574	0.0224102	0.792108	0.0449853	0.0300392	0.00926836	0.0332182	50	57	57	D1	Heart. left ventricle (GTEx)	EpiXcan	0.999139	heart_left_ventricle	0.999981
3911	ENSG00000149292	TTC12	-0.263522	-0.00950477	0.792149	0.307436	0.527394	9.84482e-42	1.20245e-39	19	23	23	D1	Heart. left ventricle (GTEx)	EpiXcan	0.999139	heart_left_ventricle	0.999981
3912	ENSG00000103199	ZNF500	0.263448	0.0147175	0.792205	0.15141	0.127355	2.90416e-08	2.41562e-07	50	60	60	D1	Heart. left ventricle (GTEx)	EpiXcan	0.999139	heart_left_ventricle	0.999981
3913	ENSG00000003436	TFPI	-0.26289	-0.0195464	0.792635	0.0781925	0.266451	6.1073e-18	1.39407e-16	12	16	16	D1	Heart. left ventricle (GTEx)	EpiXcan	0.999139	heart_left_ventricle	0.999981
3914	ENSG00000064547	LPAR2	0.262798	0.0209259	0.792706	0.061238	0.0923376	2.63511e-06	1.68929e-05	19	23	23	D1	Heart. left ventricle (GTEx)	EpiXcan	0.999139	heart_left_ventricle	0.999981
3915	ENSG00000149743	TRPT1	0.262626	0.0107334	0.792839	0.184855	0.386923	1.35227e-26	6.05436e-25	27	32	32	D1	Heart. left ventricle (GTEx)	EpiXcan	0.999139	heart_left_ventricle	0.999981
3916	ENSG00000119689	DLST	-0.262205	-0.0323863	0.793164	0.0177729	0.0673902	8.39815e-05	0.00042368	13	15	15	D1	Heart. left ventricle (GTEx)	EpiXcan	0.999139	heart_left_ventricle	0.999981
3917	ENSG00000212978	AC016747.1	0.262163	0.0417572	0.793196	0.0199099	0.0922987	3.3108e-06	2.0983e-05	8	13	13	D1	Heart. left ventricle (GTEx)	EpiXcan	0.999139	heart_left_ventricle	0.999981
3918	ENSG00000123545	NDUFAF4	0.262085	0.0231804	0.793256	0.0564636	0.193431	1.60599e-12	2.20967e-11	13	18	18	D1	Heart. left ventricle (GTEx)	EpiXcan	0.999139	heart_left_ventricle	0.999981
3919	ENSG00000075223	SEMA3C	0.261961	0.0441349	0.793352	0.0461012	0.148272	2.4046e-09	2.29326e-08	4	4	4	D1	Heart. left ventricle (GTEx)	EpiXcan	0.999139	heart_left_ventricle	0.999981
3920	ENSG00000122678	POLM	-0.261845	-0.0199141	0.793441	0.0785619	0.0409057	0.00202362	0.00815776	43	52	52	D1	Heart. left ventricle (GTEx)	EpiXcan	0.999139	heart_left_ventricle	0.999981
3921	ENSG00000147526	TACC1	-0.261588	-0.0178623	0.793639	0.0537762	0.0946103	2.20416e-06	1.4288e-05	17	20	20	D1	Heart. left ventricle (GTEx)	EpiXcan	0.999139	heart_left_ventricle	0.999981
3922	ENSG00000166435	XRRA1	0.261537	0.00715686	0.793678	0.533362	0.720214	1.06419e-76	4.93928e-73	27	30	30	D1	Heart. left ventricle (GTEx)	EpiXcan	0.999139	heart_left_ventricle	0.999981
3923	ENSG00000243156	MICAL3	-0.261496	-0.0218053	0.79371	0.0539618	0.103742	5.27504e-07	3.71709e-06	16	21	21	D1	Heart. left ventricle (GTEx)	EpiXcan	0.999139	heart_left_ventricle	0.999981
3924	ENSG00000111554	MDM1	0.261356	0.013409	0.793818	0.173965	0.253234	4.7908e-17	1.01225e-15	22	23	23	D1	Heart. left ventricle (GTEx)	EpiXcan	0.999139	heart_left_ventricle	0.999981
3925	ENSG00000126561	STAT5A	0.260711	0.0614534	0.794315	0.0144639	0.0124745	0.0992813	0.281833	8	9	9	D1	Heart. left ventricle (GTEx)	EpiXcan	0.999139	heart_left_ventricle	0.999981
3926	ENSG00000090382	LYZ	-0.260706	-0.0203883	0.794319	0.0640081	0.150535	1.82583e-09	1.76793e-08	17	23	23	D1	Heart. left ventricle (GTEx)	EpiXcan	0.999139	heart_left_ventricle	0.999981
3927	ENSG00000167216	KATNAL2	0.260294	0.0323362	0.794637	0.0186647	0.0462219	0.00126602	0.00527943	6	7	7	D1	Heart. left ventricle (GTEx)	EpiXcan	0.999139	heart_left_ventricle	0.999981
3928	ENSG00000068028	RASSF1	-0.259858	-0.0492822	0.794973	0.0114475	0.0125291	0.0956712	0.273522	7	7	7	D1	Heart. left ventricle (GTEx)	EpiXcan	0.999139	heart_left_ventricle	0.999981
3929	ENSG00000099330	OCEL1	-0.259007	-0.00931241	0.79563	0.26238	0.533407	1.72041e-43	2.34853e-41	38	45	45	D1	Heart. left ventricle (GTEx)	EpiXcan	0.999139	heart_left_ventricle	0.999981
3930	ENSG00000100263	RHBDD3	-0.258905	-0.0510872	0.795708	0.03872	0.0299827	0.00944368	0.033777	13	17	17	D1	Heart. left ventricle (GTEx)	EpiXcan	0.999139	heart_left_ventricle	0.999981
3931	ENSG00000259417	CTXND1	-0.258197	-0.00968714	0.796255	0.317125	0.40357	4.42281e-29	2.3327e-27	30	34	34	D1	Heart. left ventricle (GTEx)	EpiXcan	0.999139	heart_left_ventricle	0.999981
3932	ENSG00000148396	SEC16A	0.25818	0.0388631	0.796268	0.0161581	0.0799741	1.50968e-05	8.56595e-05	6	8	8	D1	Heart. left ventricle (GTEx)	EpiXcan	0.999139	heart_left_ventricle	0.999981
3933	ENSG00000086015	MAST2	-0.257293	-0.0227157	0.796952	0.0678244	0.234218	8.47132e-15	1.45623e-13	29	35	35	D1	Heart. left ventricle (GTEx)	EpiXcan	0.999139	heart_left_ventricle	0.999981
3934	ENSG00000140995	DEF8	0.257285	0.029989	0.796959	0.067373	0.0836151	9.7808e-06	5.74148e-05	37	47	47	D1	Heart. left ventricle (GTEx)	EpiXcan	0.999139	heart_left_ventricle	0.999981
3935	ENSG00000136235	GPNMB	-0.256026	-0.0149459	0.797931	0.0988101	0.271619	1.34798e-17	2.96513e-16	9	15	15	D1	Heart. left ventricle (GTEx)	EpiXcan	0.999139	heart_left_ventricle	0.999981
3936	ENSG00000084710	EFR3B	-0.255927	-0.0202467	0.798007	0.0454111	0.0380625	0.00371981	0.0143317	29	32	32	D1	Heart. left ventricle (GTEx)	EpiXcan	0.999139	heart_left_ventricle	0.999981
3937	ENSG00000198133	TMEM229B	0.255691	0.0232894	0.79819	0.100252	0.0561227	0.000375044	0.0017049	35	42	42	D1	Heart. left ventricle (GTEx)	EpiXcan	0.999139	heart_left_ventricle	0.999981
3938	ENSG00000160352	ZNF714	0.255584	0.0317774	0.798272	0.0323204	0.0539863	0.000506217	0.00225843	22	28	28	D1	Heart. left ventricle (GTEx)	EpiXcan	0.999139	heart_left_ventricle	0.999981
3939	ENSG00000090013	BLVRB	0.255558	0.0281102	0.798292	0.056616	0.101315	1.39129e-06	9.26021e-06	31	36	36	D1	Heart. left ventricle (GTEx)	EpiXcan	0.999139	heart_left_ventricle	0.999981
3940	ENSG00000227775	AL031282.1	-0.255264	-0.00496065	0.798519	0.179937	0.425479	8.57118e-31	5.21158e-29	46	74	74	D1	Heart. left ventricle (GTEx)	EpiXcan	0.999139	heart_left_ventricle	0.999981
3941	ENSG00000272849	AC084018.1	-0.254613	-0.0252823	0.799022	0.0197655	0.0567399	0.000301805	0.00139473	13	16	16	D1	Heart. left ventricle (GTEx)	EpiXcan	0.999139	heart_left_ventricle	0.999981
3942	ENSG00000125775	SDCBP2	0.254464	0.0115383	0.799137	0.0765163	0.117179	1.48847e-07	1.12211e-06	48	57	57	D1	Heart. left ventricle (GTEx)	EpiXcan	0.999139	heart_left_ventricle	0.999981
3943	ENSG00000141556	TBCD	-0.254128	-0.0288165	0.799397	0.0650998	0.0675057	8.20283e-05	0.00041503	26	37	37	D1	Heart. left ventricle (GTEx)	EpiXcan	0.999139	heart_left_ventricle	0.999981
3944	ENSG00000095485	CWF19L1	0.254042	0.0135415	0.799463	0.094246	0.398438	4.44996e-28	2.16647e-26	15	20	20	D1	Heart. left ventricle (GTEx)	EpiXcan	0.999139	heart_left_ventricle	0.999981
3945	ENSG00000154511	FAM69A	0.25397	-0.00404919	0.799519	0.046584	0.0260919	0.0145697	0.050352	37	45	45	D1	Heart. left ventricle (GTEx)	EpiXcan	0.999139	heart_left_ventricle	0.999981
3946	ENSG00000100288	CHKB	-0.253839	-0.012408	0.79962	0.0496079	0.143023	3.70853e-09	3.46794e-08	45	58	58	D1	Heart. left ventricle (GTEx)	EpiXcan	0.999139	heart_left_ventricle	0.999981
3947	ENSG00000224870	AL391244.1	-0.253687	0.0617666	0.799737	0.00281761	0.0548844	0.000446421	0.0020045	6	10	10	D1	Heart. left ventricle (GTEx)	EpiXcan	0.999139	heart_left_ventricle	0.999981
3948	ENSG00000172795	DCP2	0.253501	0.0485757	0.799881	0.0292985	0.0351884	0.00534134	0.0200196	24	28	28	D1	Heart. left ventricle (GTEx)	EpiXcan	0.999139	heart_left_ventricle	0.999981
3949	ENSG00000088882	CPXM1	0.253413	0.0281785	0.799949	0.0222679	0.0522385	0.00060478	0.00265561	15	17	17	D1	Heart. left ventricle (GTEx)	EpiXcan	0.999139	heart_left_ventricle	0.999981
3950	ENSG00000047346	FAM214A	-0.253283	-0.0128923	0.80005	0.0965734	0.0362794	0.00386273	0.0148331	44	53	53	D1	Heart. left ventricle (GTEx)	EpiXcan	0.999139	heart_left_ventricle	0.999981
3951	ENSG00000257218	GATC	0.253193	0.0161539	0.800119	0.0867576	0.142218	4.5339e-09	4.18912e-08	33	36	36	D1	Heart. left ventricle (GTEx)	EpiXcan	0.999139	heart_left_ventricle	0.999981
3952	ENSG00000227671	AL390728.4	0.252619	0.0291983	0.800563	0.0282047	0.11785	1.22524e-07	9.33787e-07	11	16	16	D1	Heart. left ventricle (GTEx)	EpiXcan	0.999139	heart_left_ventricle	0.999981
3953	ENSG00000140386	SCAPER	0.252514	0.0193915	0.800643	0.142746	0.126583	5.13959e-08	4.10813e-07	50	59	59	D1	Heart. left ventricle (GTEx)	EpiXcan	0.999139	heart_left_ventricle	0.999981
3954	ENSG00000228716	DHFR	0.252484	0.0083986	0.800667	0.325476	0.446616	6.92446e-33	4.96991e-31	66	81	81	D1	Heart. left ventricle (GTEx)	EpiXcan	0.999139	heart_left_ventricle	0.999981
3955	ENSG00000164252	AGGF1	0.252348	0.0535172	0.800772	0.0127092	0.0154756	0.0647587	0.193872	16	19	19	D1	Heart. left ventricle (GTEx)	EpiXcan	0.999139	heart_left_ventricle	0.999981
3956	ENSG00000011258	MBTD1	-0.252143	-0.0501675	0.80093	0.0101415	0.0449977	0.00150904	0.00622207	10	11	11	D1	Heart. left ventricle (GTEx)	EpiXcan	0.999139	heart_left_ventricle	0.999981
3957	ENSG00000087076	HSD17B14	-0.252134	0.00188984	0.800938	0.017239	0.0801186	1.35378e-05	7.74128e-05	17	19	19	D1	Heart. left ventricle (GTEx)	EpiXcan	0.999139	heart_left_ventricle	0.999981
3958	ENSG00000143324	XPR1	0.251347	0.0530983	0.801546	0.00856401	0.0212998	0.0289336	0.0943486	9	9	9	D1	Heart. left ventricle (GTEx)	EpiXcan	0.999139	heart_left_ventricle	0.999981
3959	ENSG00000011198	ABHD5	-0.251172	-0.0460187	0.801681	0.0102927	0.0138898	0.0760679	0.223171	2	2	2	D1	Heart. left ventricle (GTEx)	EpiXcan	0.999139	heart_left_ventricle	0.999981
3960	ENSG00000129562	DAD1	-0.25081	-0.0168635	0.801961	0.0672393	0.0808662	1.32234e-05	7.57709e-05	71	82	82	D1	Heart. left ventricle (GTEx)	EpiXcan	0.999139	heart_left_ventricle	0.999981
3961	ENSG00000119326	CTNNAL1	0.250213	0.0040128	0.802422	0.161019	0.117938	9.49187e-08	7.31809e-07	76	85	85	D1	Heart. left ventricle (GTEx)	EpiXcan	0.999139	heart_left_ventricle	0.999981
3962	ENSG00000170629	DPY19L2P2	-0.250107	-0.0211258	0.802505	0.0886802	0.138756	1.03298e-08	9.16713e-08	18	22	22	D1	Heart. left ventricle (GTEx)	EpiXcan	0.999139	heart_left_ventricle	0.999981
3963	ENSG00000127399	LRRC61	-0.249805	-0.0119678	0.802738	0.184686	0.291439	4.4844e-19	1.13117e-17	27	30	30	D1	Heart. left ventricle (GTEx)	EpiXcan	0.999139	heart_left_ventricle	0.999981
3964	ENSG00000167186	COQ7	0.249593	0.0201684	0.802902	0.0384977	0.0411983	0.00222269	0.00890869	28	33	33	D1	Heart. left ventricle (GTEx)	EpiXcan	0.999139	heart_left_ventricle	0.999981
3965	ENSG00000131652	THOC6	-0.248427	-0.126313	0.803804	0.00145152	0.0119383	0.101868	0.288001	2	3	3	D1	Heart. left ventricle (GTEx)	EpiXcan	0.999139	heart_left_ventricle	0.999981
3966	ENSG00000137274	BPHL	-0.24842	-0.00357632	0.803809	0.158365	0.189656	5.67959e-12	7.33605e-11	33	38	38	D1	Heart. left ventricle (GTEx)	EpiXcan	0.999139	heart_left_ventricle	0.999981
3967	ENSG00000088543	C3orf18	0.248349	0.0232211	0.803864	0.0613212	0.0437387	0.000910217	0.00387817	18	31	31	D1	Heart. left ventricle (GTEx)	EpiXcan	0.999139	heart_left_ventricle	0.999981
3968	ENSG00000164323	CFAP97	-0.248181	-0.0422209	0.803994	0.0129066	0.0558629	0.000375853	0.00170747	14	19	19	D1	Heart. left ventricle (GTEx)	EpiXcan	0.999139	heart_left_ventricle	0.999981
3969	ENSG00000158258	CLSTN2	-0.248149	-0.0108692	0.804019	0.0201809	0.0212432	0.0290157	0.0945505	19	24	24	D1	Heart. left ventricle (GTEx)	EpiXcan	0.999139	heart_left_ventricle	0.999981
3970	ENSG00000204469	PRRC2A	0.248074	0.044467	0.804077	0.0137087	0.0423232	0.00147437	0.0060845	7	9	9	D1	Heart. left ventricle (GTEx)	EpiXcan	0.999139	heart_left_ventricle	0.999981
3971	ENSG00000177963	RIC8A	0.247555	0.0160958	0.804478	0.073967	0.263754	1.29437e-17	2.86077e-16	38	46	46	D1	Heart. left ventricle (GTEx)	EpiXcan	0.999139	heart_left_ventricle	0.999981
3972	ENSG00000196189	SEMA4A	0.247396	0.0503832	0.804602	0.0152264	0.0235507	0.0226643	0.0756782	22	31	31	D1	Heart. left ventricle (GTEx)	EpiXcan	0.999139	heart_left_ventricle	0.999981
3973	ENSG00000100376	FAM118A	0.247324	0.0106285	0.804658	0.20068	0.704825	1.69494e-71	2.62226e-68	19	26	26	D1	Heart. left ventricle (GTEx)	EpiXcan	0.999139	heart_left_ventricle	0.999981
3974	ENSG00000113648	H2AFY	-0.247258	-0.0227282	0.804709	0.0507913	0.0198592	0.0375377	0.119359	28	36	36	D1	Heart. left ventricle (GTEx)	EpiXcan	0.999139	heart_left_ventricle	0.999981
3975	ENSG00000139835	GRTP1	0.246918	0.0186341	0.804972	0.0891895	0.114785	2.29077e-07	1.69191e-06	25	33	33	D1	Heart. left ventricle (GTEx)	EpiXcan	0.999139	heart_left_ventricle	0.999981
3976	ENSG00000186625	KATNA1	-0.246882	-0.110772	0.805	0.00169316	0.0192762	0.0393583	0.124631	2	3	3	D1	Heart. left ventricle (GTEx)	EpiXcan	0.999139	heart_left_ventricle	0.999981
3977	ENSG00000173715	C11orf80	0.246607	0.0282362	0.805212	0.0532759	0.0196556	0.0365923	0.116834	37	48	48	D1	Heart. left ventricle (GTEx)	EpiXcan	0.999139	heart_left_ventricle	0.999981
3978	ENSG00000189339	SLC35E2B	-0.246468	-0.0131633	0.80532	0.209681	0.626126	6.79972e-57	3.26481e-54	8	14	14	D1	Heart. left ventricle (GTEx)	EpiXcan	0.999139	heart_left_ventricle	0.999981
3979	ENSG00000136379	ABHD17C	0.24632	0.0470697	0.805435	0.0126841	0.0169937	0.0505348	0.155743	13	15	15	D1	Heart. left ventricle (GTEx)	EpiXcan	0.999139	heart_left_ventricle	0.999981
3980	ENSG00000111816	FRK	0.246283	0.0358264	0.805463	0.0217228	0.0132117	0.0854125	0.247561	15	16	16	D1	Heart. left ventricle (GTEx)	EpiXcan	0.999139	heart_left_ventricle	0.999981
3981	ENSG00000104980	TIMM44	0.246275	0.0772216	0.805469	0.00566282	0.0289531	0.0105165	0.037298	6	11	11	D1	Heart. left ventricle (GTEx)	EpiXcan	0.999139	heart_left_ventricle	0.999981
3982	ENSG00000162599	NFIA	-0.245903	-0.0381877	0.805758	0.0172002	0.0780565	2.65956e-05	0.000144882	8	8	8	D1	Heart. left ventricle (GTEx)	EpiXcan	0.999139	heart_left_ventricle	0.999981
3983	ENSG00000150967	ABCB9	-0.245134	-0.0124276	0.806353	0.0409966	0.143392	3.52522e-09	3.30505e-08	15	22	22	D1	Heart. left ventricle (GTEx)	EpiXcan	0.999139	heart_left_ventricle	0.999981
3984	ENSG00000163319	MRPS18C	-0.245118	-0.0467131	0.806365	0.00996629	0.0167643	0.0524221	0.160847	4	4	4	D1	Heart. left ventricle (GTEx)	EpiXcan	0.999139	heart_left_ventricle	0.999981
3985	ENSG00000095139	ARCN1	-0.245091	-0.0597293	0.806386	0.0311654	0.0114306	0.107916	0.302794	15	18	18	D1	Heart. left ventricle (GTEx)	EpiXcan	0.999139	heart_left_ventricle	0.999981
3986	ENSG00000140876	NUDT7	0.244917	0.0116095	0.806521	0.108743	0.0971701	1.93441e-06	1.26276e-05	63	83	83	D1	Heart. left ventricle (GTEx)	EpiXcan	0.999139	heart_left_ventricle	0.999981
3987	ENSG00000111405	ENDOU	-0.243117	-0.026348	0.807915	0.0342111	0.0625929	0.000128654	0.000630099	21	21	21	D1	Heart. left ventricle (GTEx)	EpiXcan	0.999139	heart_left_ventricle	0.999981
3988	ENSG00000226232	NPIPB14P	0.242918	0.0108603	0.808069	0.223786	0.626972	1.45035e-58	8.78031e-56	30	49	49	D1	Heart. left ventricle (GTEx)	EpiXcan	0.999139	heart_left_ventricle	0.999981
3989	ENSG00000160445	ZER1	-0.242887	-0.078096	0.808093	0.00717833	0.0116139	0.105482	0.297015	3	4	4	D1	Heart. left ventricle (GTEx)	EpiXcan	0.999139	heart_left_ventricle	0.999981
3990	ENSG00000143416	SELENBP1	-0.242739	-0.0604305	0.808208	0.017863	0.0228797	0.0225335	0.0752774	13	14	14	D1	Heart. left ventricle (GTEx)	EpiXcan	0.999139	heart_left_ventricle	0.999981
3991	ENSG00000144231	POLR2D	0.242607	0.465609	0.80831	8.72357e-05	0.0217658	0.0272521	0.0892842	2	4	4	D1	Heart. left ventricle (GTEx)	EpiXcan	0.999139	heart_left_ventricle	0.999981
3992	ENSG00000215302	AC127502.1	0.242016	0.0038076	0.808768	0.122763	0.172443	4.9299e-12	6.38548e-11	19	20	20	D1	Heart. left ventricle (GTEx)	EpiXcan	0.999139	heart_left_ventricle	0.999981
3993	ENSG00000163320	CGGBP1	-0.241773	-0.00573976	0.808956	0.252246	0.330508	2.00771e-22	6.73622e-21	11	11	11	D1	Heart. left ventricle (GTEx)	EpiXcan	0.999139	heart_left_ventricle	0.999981
3994	ENSG00000188517	COL25A1	-0.241754	-0.023138	0.808971	0.032829	0.0704588	4.76123e-05	0.000249794	9	13	13	D1	Heart. left ventricle (GTEx)	EpiXcan	0.999139	heart_left_ventricle	0.999981
3995	ENSG00000141959	PFKL	0.241697	0.037866	0.809015	0.0297946	0.0848025	6.89689e-06	4.14111e-05	14	20	20	D1	Heart. left ventricle (GTEx)	EpiXcan	0.999139	heart_left_ventricle	0.999981
3996	ENSG00000076201	PTPN23	0.241691	0.0349386	0.809019	0.0114078	0.0475216	0.00111099	0.00467494	23	27	27	D1	Heart. left ventricle (GTEx)	EpiXcan	0.999139	heart_left_ventricle	0.999981
3997	ENSG00000267352	AC005332.2	0.241209	0.0237248	0.809393	0.0346423	0.0787517	1.61535e-05	9.14313e-05	25	30	30	D1	Heart. left ventricle (GTEx)	EpiXcan	0.999139	heart_left_ventricle	0.999981
3998	ENSG00000243753	HLA-L	-0.240934	-0.0219289	0.809606	0.070775	0.384506	1.55705e-27	7.39944e-26	17	30	30	D1	Heart. left ventricle (GTEx)	EpiXcan	0.999139	heart_left_ventricle	0.999981
3999	ENSG00000268225	AC010487.1	-0.2408	-0.0190407	0.80971	0.0403888	0.156008	2.81333e-10	3.03186e-09	43	51	51	D1	Heart. left ventricle (GTEx)	EpiXcan	0.999139	heart_left_ventricle	0.999981
4000	ENSG00000269044	AC024075.2	-0.240377	-0.00930313	0.810038	0.123078	0.15588	4.57235e-10	4.78688e-09	67	80	80	D1	Heart. left ventricle (GTEx)	EpiXcan	0.999139	heart_left_ventricle	0.999981
4001	ENSG00000186501	TMEM222	0.240242	0.0236022	0.810143	0.0495953	0.0146017	0.0730991	0.215734	17	21	21	D1	Heart. left ventricle (GTEx)	EpiXcan	0.999139	heart_left_ventricle	0.999981
4002	ENSG00000183397	C19orf71	-0.240239	-0.115988	0.810145	0.000622154	0.0399646	0.002697	0.0106503	3	5	5	D1	Heart. left ventricle (GTEx)	EpiXcan	0.999139	heart_left_ventricle	0.999981
4003	ENSG00000143545	RAB13	0.239844	0.0120453	0.810451	0.088031	0.0510881	0.000715563	0.00310486	58	67	67	D1	Heart. left ventricle (GTEx)	EpiXcan	0.999139	heart_left_ventricle	0.999981
4004	ENSG00000198142	SOWAHC	-0.239784	-0.052521	0.810497	0.00999304	0.0587709	0.000227571	0.00107414	9	12	12	D1	Heart. left ventricle (GTEx)	EpiXcan	0.999139	heart_left_ventricle	0.999981
4005	ENSG00000050748	MAPK9	-0.239611	-0.0385286	0.810632	0.0305502	0.0482127	0.00080802	0.00346821	13	14	14	D1	Heart. left ventricle (GTEx)	EpiXcan	0.999139	heart_left_ventricle	0.999981
4006	ENSG00000106610	STAG3L4	0.239606	0.0125662	0.810636	0.173045	0.472168	2.86225e-35	2.43012e-33	38	51	51	D1	Heart. left ventricle (GTEx)	EpiXcan	0.999139	heart_left_ventricle	0.999981
4007	ENSG00000112237	CCNC	0.23958	0.0581839	0.810656	0.00759787	0.0199828	0.0343769	0.110317	5	5	5	D1	Heart. left ventricle (GTEx)	EpiXcan	0.999139	heart_left_ventricle	0.999981
4008	ENSG00000160223	ICOSLG	-0.239421	-0.015374	0.810779	0.0664178	0.0654198	9.21994e-05	0.000462958	44	73	73	D1	Heart. left ventricle (GTEx)	EpiXcan	0.999139	heart_left_ventricle	0.999981
4009	ENSG00000205085	FAM71F2	0.239308	0.0361009	0.810867	0.014466	0.0539205	0.000276508	0.00128551	8	13	13	D1	Heart. left ventricle (GTEx)	EpiXcan	0.999139	heart_left_ventricle	0.999981
4010	ENSG00000175220	ARHGAP1	0.239144	0.0769791	0.810994	0.00270302	0.0110714	0.115491	0.320274	8	10	10	D1	Heart. left ventricle (GTEx)	EpiXcan	0.999139	heart_left_ventricle	0.999981
4011	ENSG00000135525	MAP7	0.238815	0.0268897	0.811249	0.0436213	0.0249329	0.0176746	0.0603632	29	33	33	D1	Heart. left ventricle (GTEx)	EpiXcan	0.999139	heart_left_ventricle	0.999981
4012	ENSG00000150756	FAM173B	0.238636	0.0109541	0.811388	0.138746	0.238277	3.60264e-15	6.36588e-14	18	21	21	D1	Heart. left ventricle (GTEx)	EpiXcan	0.999139	heart_left_ventricle	0.999981
4013	ENSG00000198121	LPAR1	0.238494	0.0247841	0.811498	0.0242882	0.0799148	9.59703e-06	5.6455e-05	23	28	28	D1	Heart. left ventricle (GTEx)	EpiXcan	0.999139	heart_left_ventricle	0.999981
4014	ENSG00000112039	FANCE	-0.23762	-0.0300606	0.812176	0.0507039	0.026794	0.0139339	0.048383	28	36	36	D1	Heart. left ventricle (GTEx)	EpiXcan	0.999139	heart_left_ventricle	0.999981
4015	ENSG00000172354	GNB2	0.237515	0.026019	0.812257	0.0276223	0.0583165	0.00023592	0.00111204	6	7	7	D1	Heart. left ventricle (GTEx)	EpiXcan	0.999139	heart_left_ventricle	0.999981
4016	ENSG00000136425	CIB2	0.237332	0.0104422	0.812399	0.0833247	0.418758	3.98325e-30	2.27306e-28	52	65	65	D1	Heart. left ventricle (GTEx)	EpiXcan	0.999139	heart_left_ventricle	0.999981
4017	ENSG00000119383	PTPA	-0.236805	-0.0245598	0.812808	0.0456935	0.0953162	2.58606e-06	1.66013e-05	16	23	23	D1	Heart. left ventricle (GTEx)	EpiXcan	0.999139	heart_left_ventricle	0.999981
4018	ENSG00000158560	DYNC1I1	0.236343	0.0253136	0.813166	0.0316743	0.0735448	4.55979e-05	0.000239858	21	25	25	D1	Heart. left ventricle (GTEx)	EpiXcan	0.999139	heart_left_ventricle	0.999981
4019	ENSG00000061656	SPAG4	-0.236023	-0.0642862	0.813415	0.00474249	0.0170399	0.0507878	0.156422	4	5	5	D1	Heart. left ventricle (GTEx)	EpiXcan	0.999139	heart_left_ventricle	0.999981
4020	ENSG00000164346	NSA2	-0.235789	-0.00744613	0.813596	0.398403	0.679051	1.23512e-65	1.56344e-62	34	39	39	D1	Heart. left ventricle (GTEx)	EpiXcan	0.999139	heart_left_ventricle	0.999981
4021	ENSG00000085832	EPS15	0.235667	0.0152401	0.813691	0.0804547	0.142609	1.75236e-09	1.69916e-08	6	8	8	D1	Heart. left ventricle (GTEx)	EpiXcan	0.999139	heart_left_ventricle	0.999981
4022	ENSG00000140545	MFGE8	0.235594	0.0411183	0.813748	0.0193378	0.0427365	0.00181667	0.0074006	13	16	16	D1	Heart. left ventricle (GTEx)	EpiXcan	0.999139	heart_left_ventricle	0.999981
4023	ENSG00000087302	C14orf166	-0.235524	-0.00470727	0.813802	0.020597	0.0331359	0.00609785	0.0226236	21	29	29	D1	Heart. left ventricle (GTEx)	EpiXcan	0.999139	heart_left_ventricle	0.999981
4024	ENSG00000247400	DNAJC3-AS1	0.234836	0.0612439	0.814336	0.0107731	0.0730068	4.27252e-05	0.000225517	9	12	12	D1	Heart. left ventricle (GTEx)	EpiXcan	0.999139	heart_left_ventricle	0.999981
4025	ENSG00000124641	MED20	-0.234429	-0.00486476	0.814652	0.107218	0.230227	1.11627e-14	1.90245e-13	56	71	71	D1	Heart. left ventricle (GTEx)	EpiXcan	0.999139	heart_left_ventricle	0.999981
4026	ENSG00000050426	LETMD1	-0.234286	-0.0197406	0.814763	0.0524262	0.127621	2.85118e-08	2.37723e-07	15	17	17	D1	Heart. left ventricle (GTEx)	EpiXcan	0.999139	heart_left_ventricle	0.999981
4027	ENSG00000107742	SPOCK2	-0.234196	-0.014448	0.814833	0.118767	0.330619	6.08813e-22	1.96685e-20	11	17	17	D1	Heart. left ventricle (GTEx)	EpiXcan	0.999139	heart_left_ventricle	0.999981
4028	ENSG00000075399	VPS9D1	-0.234075	-0.0284562	0.814927	0.0159172	0.122581	2.95429e-08	2.45293e-07	11	15	15	D1	Heart. left ventricle (GTEx)	EpiXcan	0.999139	heart_left_ventricle	0.999981
4029	ENSG00000112149	CD83	-0.233915	-0.0224584	0.815051	0.0522777	0.0640902	5.26444e-05	0.000274437	11	14	14	D1	Heart. left ventricle (GTEx)	EpiXcan	0.999139	heart_left_ventricle	0.999981
4030	ENSG00000116883	AL591845.1	0.233588	0.0172054	0.815305	0.097807	0.240761	2.53682e-15	4.54603e-14	17	19	19	D1	Heart. left ventricle (GTEx)	EpiXcan	0.999139	heart_left_ventricle	0.999981
4031	ENSG00000171634	BPTF	0.233198	0.0258643	0.815608	0.035769	0.0195878	0.0386865	0.122732	48	61	61	D1	Heart. left ventricle (GTEx)	EpiXcan	0.999139	heart_left_ventricle	0.999981
4032	ENSG00000184983	NDUFA6	-0.233167	-0.0288251	0.815632	0.0668727	0.0414271	0.00239505	0.00954183	40	48	48	D1	Heart. left ventricle (GTEx)	EpiXcan	0.999139	heart_left_ventricle	0.999981
4033	ENSG00000171806	METTL18	-0.232844	-0.0111389	0.815882	0.153255	0.228766	1.08413e-14	1.85221e-13	44	48	48	D1	Heart. left ventricle (GTEx)	EpiXcan	0.999139	heart_left_ventricle	0.999981
4034	ENSG00000135999	EPC2	0.232751	0.0383255	0.815955	0.0214565	0.062764	0.00012594	0.000618116	8	8	8	D1	Heart. left ventricle (GTEx)	EpiXcan	0.999139	heart_left_ventricle	0.999981
4035	ENSG00000244513	AC109587.1	-0.232657	-0.0223832	0.816028	0.0466092	0.0729114	4.30961e-05	0.000227299	16	18	18	D1	Heart. left ventricle (GTEx)	EpiXcan	0.999139	heart_left_ventricle	0.999981
4036	ENSG00000026103	FAS	-0.232548	-0.0206775	0.816112	0.0749414	0.0465521	0.000978699	0.00414865	47	53	53	D1	Heart. left ventricle (GTEx)	EpiXcan	0.999139	heart_left_ventricle	0.999981
4037	ENSG00000120899	PTK2B	-0.232228	-0.0309741	0.816361	0.0336043	0.113231	2.20826e-07	1.63639e-06	19	24	24	D1	Heart. left ventricle (GTEx)	EpiXcan	0.999139	heart_left_ventricle	0.999981
4038	ENSG00000186665	C17orf58	0.232218	0.044988	0.816368	0.0143919	0.0234711	0.0219016	0.0733071	6	9	9	D1	Heart. left ventricle (GTEx)	EpiXcan	0.999139	heart_left_ventricle	0.999981
4039	ENSG00000116675	DNAJC6	-0.232208	-0.0186573	0.816376	0.0485279	0.126823	2.43508e-08	2.0487e-07	20	24	24	D1	Heart. left ventricle (GTEx)	EpiXcan	0.999139	heart_left_ventricle	0.999981
4040	ENSG00000176945	MUC20	0.232196	0.00877481	0.816386	0.367515	0.510242	2.02417e-39	2.15149e-37	98	118	118	D1	Heart. left ventricle (GTEx)	EpiXcan	0.999139	heart_left_ventricle	0.999981
4041	ENSG00000138443	ABI2	0.232013	0.0844924	0.816528	0.0246346	0.0294289	0.0108293	0.0382807	15	16	16	D1	Heart. left ventricle (GTEx)	EpiXcan	0.999139	heart_left_ventricle	0.999981
4042	ENSG00000180992	MRPL14	-0.231479	-0.306235	0.816943	0.000193059	0.0561975	0.000281151	0.00130578	2	4	4	D1	Heart. left ventricle (GTEx)	EpiXcan	0.999139	heart_left_ventricle	0.999981
4043	ENSG00000004777	ARHGAP33	-0.231197	-0.0098678	0.817162	0.0503376	0.0313942	0.00798959	0.0289404	32	41	41	D1	Heart. left ventricle (GTEx)	EpiXcan	0.999139	heart_left_ventricle	0.999981
4044	ENSG00000021762	OSBPL5	0.230951	0.0184632	0.817353	0.0638878	0.156036	7.49144e-10	7.66428e-09	12	18	18	D1	Heart. left ventricle (GTEx)	EpiXcan	0.999139	heart_left_ventricle	0.999981
4045	ENSG00000106624	AEBP1	-0.230847	-0.0269239	0.817434	0.0227863	0.107782	4.80955e-07	3.40805e-06	19	24	24	D1	Heart. left ventricle (GTEx)	EpiXcan	0.999139	heart_left_ventricle	0.999981
4046	ENSG00000196756	SNHG17	-0.23064	-0.00672181	0.817595	0.381219	0.525453	1.44966e-44	2.21815e-42	23	25	25	D1	Heart. left ventricle (GTEx)	EpiXcan	0.999139	heart_left_ventricle	0.999981
4047	ENSG00000095059	DHPS	0.230504	0.302466	0.8177	0.000238513	0.0116446	0.107773	0.302613	1	1	1	D1	Heart. left ventricle (GTEx)	EpiXcan	0.999139	heart_left_ventricle	0.999981
4048	ENSG00000100554	ATP6V1D	0.23048	0.0401884	0.817719	0.0450417	0.112265	1.22152e-07	9.31456e-07	28	37	37	D1	Heart. left ventricle (GTEx)	EpiXcan	0.999139	heart_left_ventricle	0.999981
4049	ENSG00000125877	ITPA	-0.230122	-0.0134645	0.817997	0.300182	0.433883	6.22197e-35	5.21896e-33	38	47	47	D1	Heart. left ventricle (GTEx)	EpiXcan	0.999139	heart_left_ventricle	0.999981
4050	ENSG00000185946	RNPC3	-0.22826	-0.047729	0.819444	0.00957353	0.0240053	0.0211982	0.0712955	19	32	32	D1	Heart. left ventricle (GTEx)	EpiXcan	0.999139	heart_left_ventricle	0.999981
4051	ENSG00000104738	MCM4	-0.228236	-0.0307028	0.819463	0.0824081	0.0613944	0.000186046	0.000889594	45	51	51	D1	Heart. left ventricle (GTEx)	EpiXcan	0.999139	heart_left_ventricle	0.999981
4052	ENSG00000119943	PYROXD2	-0.227857	-0.00959898	0.819758	0.232755	0.451245	2.34535e-33	1.76523e-31	29	36	36	D1	Heart. left ventricle (GTEx)	EpiXcan	0.999139	heart_left_ventricle	0.999981
4053	ENSG00000167196	FBXO22	-0.227778	-0.0195728	0.819819	0.0467412	0.0482168	0.000960592	0.00407659	34	39	39	D1	Heart. left ventricle (GTEx)	EpiXcan	0.999139	heart_left_ventricle	0.999981
4054	ENSG00000114544	SLC41A3	0.227735	0.0135485	0.819852	0.111345	0.191684	3.94984e-12	5.21799e-11	9	9	9	D1	Heart. left ventricle (GTEx)	EpiXcan	0.999139	heart_left_ventricle	0.999981
4055	ENSG00000168502	MTCL1	-0.226599	-0.0322571	0.820735	0.0214662	0.102756	8.35049e-07	5.73617e-06	16	22	22	D1	Heart. left ventricle (GTEx)	EpiXcan	0.999139	heart_left_ventricle	0.999981
4056	ENSG00000160679	CHTOP	-0.226518	-0.0179701	0.820799	0.0256488	0.0933393	3.78563e-06	2.38296e-05	12	14	14	D1	Heart. left ventricle (GTEx)	EpiXcan	0.999139	heart_left_ventricle	0.999981
4057	ENSG00000127415	IDUA	-0.226175	-0.0118394	0.821065	0.144601	0.186911	7.30387e-12	9.32164e-11	23	27	27	D1	Heart. left ventricle (GTEx)	EpiXcan	0.999139	heart_left_ventricle	0.999981
4058	ENSG00000160307	S100B	-0.225816	-0.0774151	0.821345	0.00279556	0.0187956	0.0409761	0.129055	3	4	4	D1	Heart. left ventricle (GTEx)	EpiXcan	0.999139	heart_left_ventricle	0.999981
4059	ENSG00000105963	ADAP1	0.225587	0.053108	0.821523	0.00667593	0.0110613	0.119811	0.330542	5	6	6	D1	Heart. left ventricle (GTEx)	EpiXcan	0.999139	heart_left_ventricle	0.999981
4060	ENSG00000189007	ADAT2	-0.225458	-0.0286305	0.821623	0.0224265	0.0254147	0.0177677	0.0606515	11	12	12	D1	Heart. left ventricle (GTEx)	EpiXcan	0.999139	heart_left_ventricle	0.999981
4061	ENSG00000179743	FLJ37453	0.225411	0.0052284	0.82166	0.0393872	0.0353445	0.00535758	0.0200643	43	58	58	D1	Heart. left ventricle (GTEx)	EpiXcan	0.999139	heart_left_ventricle	0.999981
4062	ENSG00000272668	AL590560.2	0.225379	0.00892015	0.821684	0.128668	0.58835	6.54714e-50	1.75312e-47	43	50	50	D1	Heart. left ventricle (GTEx)	EpiXcan	0.999139	heart_left_ventricle	0.999981
4063	ENSG00000076650	GPATCH1	-0.224626	-0.0239782	0.82227	0.0564552	0.121131	6.69577e-08	5.2525e-07	20	25	25	D1	Heart. left ventricle (GTEx)	EpiXcan	0.999139	heart_left_ventricle	0.999981
4064	ENSG00000134717	BTF3L4	-0.224619	-0.0475913	0.822276	0.00537745	0.0184957	0.0427682	0.134274	2	2	2	D1	Heart. left ventricle (GTEx)	EpiXcan	0.999139	heart_left_ventricle	0.999981
4065	ENSG00000242282	AC108488.1	0.224542	0.0229895	0.822335	0.0460392	0.146074	2.74787e-09	2.60636e-08	6	9	9	D1	Heart. left ventricle (GTEx)	EpiXcan	0.999139	heart_left_ventricle	0.999981
4066	ENSG00000272667	AC012306.2	0.224484	0.0354515	0.822381	0.0188953	0.0270825	0.0142148	0.0493093	18	26	26	D1	Heart. left ventricle (GTEx)	EpiXcan	0.999139	heart_left_ventricle	0.999981
4067	ENSG00000203883	SOX18	-0.2244	-0.152528	0.822446	0.00110416	0.013955	0.0803416	0.234082	2	2	2	D1	Heart. left ventricle (GTEx)	EpiXcan	0.999139	heart_left_ventricle	0.999981
4068	ENSG00000225733	FGD5-AS1	-0.224328	-0.0353953	0.822502	0.0227244	0.0349393	0.00526557	0.0197463	11	11	11	D1	Heart. left ventricle (GTEx)	EpiXcan	0.999139	heart_left_ventricle	0.999981
4069	ENSG00000172466	ZNF24	0.224176	0.0180391	0.822621	0.0366165	0.0692805	5.00173e-05	0.000261623	24	26	26	D1	Heart. left ventricle (GTEx)	EpiXcan	0.999139	heart_left_ventricle	0.999981
4070	ENSG00000069998	HDHD5	0.224085	0.000507242	0.822691	0.140702	0.0259146	0.016021	0.0550263	61	86	86	D1	Heart. left ventricle (GTEx)	EpiXcan	0.999139	heart_left_ventricle	0.999981
4071	ENSG00000223891	OSER1-AS1	-0.223978	-0.0114387	0.822774	0.104577	0.121024	3.94445e-08	3.21685e-07	47	56	56	D1	Heart. left ventricle (GTEx)	EpiXcan	0.999139	heart_left_ventricle	0.999981
4072	ENSG00000144366	GULP1	0.223969	0.0142399	0.822782	0.0998337	0.187419	7.97297e-12	1.01292e-10	24	26	26	D1	Heart. left ventricle (GTEx)	EpiXcan	0.999139	heart_left_ventricle	0.999981
4073	ENSG00000254986	DPP3	0.223884	0.02945	0.822847	0.0187049	0.030515	0.00863438	0.0310981	5	8	8	D1	Heart. left ventricle (GTEx)	EpiXcan	0.999139	heart_left_ventricle	0.999981
4074	ENSG00000138050	THUMPD2	0.223552	0.0308906	0.823106	0.0263337	0.0348139	0.00536151	0.0200736	24	30	30	D1	Heart. left ventricle (GTEx)	EpiXcan	0.999139	heart_left_ventricle	0.999981
4075	ENSG00000164305	CASP3	0.223488	0.0333716	0.823156	0.023185	0.0123813	0.0951423	0.272137	20	22	22	D1	Heart. left ventricle (GTEx)	EpiXcan	0.999139	heart_left_ventricle	0.999981
4076	ENSG00000198466	ZNF587	0.223244	0.0159661	0.823346	0.0862921	0.0744978	3.99746e-05	0.000211879	48	66	66	D1	Heart. left ventricle (GTEx)	EpiXcan	0.999139	heart_left_ventricle	0.999981
4077	ENSG00000197020	ZNF100	-0.222706	-0.00762134	0.823764	0.301141	0.461472	1.71385e-34	1.38742e-32	7	7	7	D1	Heart. left ventricle (GTEx)	EpiXcan	0.999139	heart_left_ventricle	0.999981
4078	ENSG00000164543	STK17A	0.222507	0.00673362	0.823919	0.433123	0.555933	1.05675e-45	1.86255e-43	24	26	26	D1	Heart. left ventricle (GTEx)	EpiXcan	0.999139	heart_left_ventricle	0.999981
4079	ENSG00000162804	SNED1	-0.222083	-0.0434625	0.82425	0.0112004	0.0345447	0.00441012	0.016764	3	4	4	D1	Heart. left ventricle (GTEx)	EpiXcan	0.999139	heart_left_ventricle	0.999981
4080	ENSG00000151917	BEND6	0.222021	0.0287377	0.824298	0.0488863	0.207007	6.7039e-13	9.59353e-12	17	20	20	D1	Heart. left ventricle (GTEx)	EpiXcan	0.999139	heart_left_ventricle	0.999981
4081	ENSG00000112877	CEP72	0.221513	0.0432591	0.824693	0.0363907	0.0368961	0.00416186	0.0158897	31	39	39	D1	Heart. left ventricle (GTEx)	EpiXcan	0.999139	heart_left_ventricle	0.999981
4082	ENSG00000123415	SMUG1	0.221375	0.0193691	0.824801	0.0515303	0.0370282	0.00337745	0.0130996	44	49	49	D1	Heart. left ventricle (GTEx)	EpiXcan	0.999139	heart_left_ventricle	0.999981
4083	ENSG00000053747	LAMA3	0.221337	0.014646	0.82483	0.108412	0.242579	8.52497e-16	1.61279e-14	16	20	20	D1	Heart. left ventricle (GTEx)	EpiXcan	0.999139	heart_left_ventricle	0.999981
4084	ENSG00000151883	PARP8	0.220365	0.0532659	0.825587	0.00721517	0.0746404	2.91289e-05	0.000157511	9	10	10	D1	Heart. left ventricle (GTEx)	EpiXcan	0.999139	heart_left_ventricle	0.999981
4085	ENSG00000122674	CCZ1	0.219781	0.0126647	0.826041	0.122632	0.538521	3.39569e-45	5.76604e-43	43	68	68	D1	Heart. left ventricle (GTEx)	EpiXcan	0.999139	heart_left_ventricle	0.999981
4086	ENSG00000213024	NUP62	-0.219219	-0.0276937	0.82648	0.0261402	0.147429	1.54381e-09	1.52023e-08	19	27	27	D1	Heart. left ventricle (GTEx)	EpiXcan	0.999139	heart_left_ventricle	0.999981
4087	ENSG00000174373	RALGAPA1	0.218605	0.0126141	0.826958	0.135288	0.247614	9.73937e-16	1.82273e-14	69	79	79	D1	Heart. left ventricle (GTEx)	EpiXcan	0.999139	heart_left_ventricle	0.999981
4088	ENSG00000198429	ZNF69	0.218563	0.0514987	0.82699	0.0082241	0.0678534	8.85011e-05	0.000445191	10	12	12	D1	Heart. left ventricle (GTEx)	EpiXcan	0.999139	heart_left_ventricle	0.999981
4089	ENSG00000125885	MCM8	-0.218551	-0.0142123	0.827	0.0996057	0.316722	3.48356e-21	1.06371e-19	8	11	11	D1	Heart. left ventricle (GTEx)	EpiXcan	0.999139	heart_left_ventricle	0.999981
4090	ENSG00000164088	PPM1M	0.218366	0.0219705	0.827144	0.0296042	0.0995488	7.79824e-07	5.39407e-06	15	17	17	D1	Heart. left ventricle (GTEx)	EpiXcan	0.999139	heart_left_ventricle	0.999981
4091	ENSG00000269896	AL513477.1	-0.218217	0.00370924	0.82726	0.0222966	0.0500428	0.000760619	0.00328094	17	27	27	D1	Heart. left ventricle (GTEx)	EpiXcan	0.999139	heart_left_ventricle	0.999981
4092	ENSG00000155792	DEPTOR	-0.217986	-0.0344487	0.82744	0.016396	0.0261796	0.016311	0.0559395	13	15	15	D1	Heart. left ventricle (GTEx)	EpiXcan	0.999139	heart_left_ventricle	0.999981
4093	ENSG00000185436	IFNLR1	-0.217496	-0.0180617	0.827822	0.0240365	0.0362053	0.00402023	0.0153869	9	11	11	D1	Heart. left ventricle (GTEx)	EpiXcan	0.999139	heart_left_ventricle	0.999981
4094	ENSG00000154328	NEIL2	-0.21728	-0.0342139	0.82799	0.0152896	0.12832	1.41279e-08	1.23526e-07	6	9	9	D1	Heart. left ventricle (GTEx)	EpiXcan	0.999139	heart_left_ventricle	0.999981
4095	ENSG00000261428	AC097461.1	0.216849	0.00931569	0.828326	0.205805	0.291783	5.69388e-19	1.4107e-17	30	33	33	D1	Heart. left ventricle (GTEx)	EpiXcan	0.999139	heart_left_ventricle	0.999981
4096	ENSG00000125447	GGA3	0.21681	-0.0140497	0.828356	0.02217	0.0522053	0.000411164	0.00185818	19	26	26	D1	Heart. left ventricle (GTEx)	EpiXcan	0.999139	heart_left_ventricle	0.999981
4097	ENSG00000072756	TRNT1	-0.216745	-0.117572	0.828407	0.00445144	0.0332004	0.00646728	0.0238671	2	2	2	D1	Heart. left ventricle (GTEx)	EpiXcan	0.999139	heart_left_ventricle	0.999981
4098	ENSG00000114331	ACAP2	-0.216469	-0.0400805	0.828622	0.00952195	0.0103451	0.134283	0.364423	7	9	9	D1	Heart. left ventricle (GTEx)	EpiXcan	0.999139	heart_left_ventricle	0.999981
4099	ENSG00000005961	ITGA2B	-0.216103	-0.0450296	0.828908	0.00897004	0.0205714	0.0324387	0.104846	11	14	14	D1	Heart. left ventricle (GTEx)	EpiXcan	0.999139	heart_left_ventricle	0.999981
4100	ENSG00000109016	DHRS7B	-0.216047	-0.0311378	0.828951	0.0331918	0.0539368	0.00049203	0.00219795	24	27	27	D1	Heart. left ventricle (GTEx)	EpiXcan	0.999139	heart_left_ventricle	0.999981
4101	ENSG00000183826	BTBD9	-0.215954	-0.0173714	0.829024	0.0917106	0.0689194	6.27206e-05	0.000323213	71	78	78	D1	Heart. left ventricle (GTEx)	EpiXcan	0.999139	heart_left_ventricle	0.999981
4102	ENSG00000183260	ABHD16B	0.215357	0.0289989	0.829489	0.0618666	0.164944	1.29857e-10	1.43617e-09	34	43	43	D1	Heart. left ventricle (GTEx)	EpiXcan	0.999139	heart_left_ventricle	0.999981
4103	ENSG00000166750	SLFN5	-0.215346	-0.0122731	0.829497	0.108657	0.414435	2.0448e-30	1.21157e-28	9	11	11	D1	Heart. left ventricle (GTEx)	EpiXcan	0.999139	heart_left_ventricle	0.999981
4104	ENSG00000008283	CYB561	0.215339	0.0421738	0.829503	0.115303	0.0487179	0.000793322	0.00341038	58	67	67	D1	Heart. left ventricle (GTEx)	EpiXcan	0.999139	heart_left_ventricle	0.999981
4105	ENSG00000161912	ADCY10P1	-0.215278	-0.0252086	0.829551	0.0266669	0.223353	2.09615e-14	3.46225e-13	9	14	14	D1	Heart. left ventricle (GTEx)	EpiXcan	0.999139	heart_left_ventricle	0.999981
4106	ENSG00000158008	EXTL1	-0.215202	-0.0211314	0.82961	0.0372481	0.09013	4.50186e-06	2.78348e-05	7	7	7	D1	Heart. left ventricle (GTEx)	EpiXcan	0.999139	heart_left_ventricle	0.999981
4107	ENSG00000158292	GPR153	0.215068	0.0320432	0.829715	0.0317091	0.0566938	0.000333403	0.0015311	18	22	22	D1	Heart. left ventricle (GTEx)	EpiXcan	0.999139	heart_left_ventricle	0.999981
4108	ENSG00000241057	AC004951.3	-0.2145	-0.0165775	0.830157	0.0668264	0.156414	7.28975e-10	7.46891e-09	10	11	11	D1	Heart. left ventricle (GTEx)	EpiXcan	0.999139	heart_left_ventricle	0.999981
4109	ENSG00000145949	MYLK4	0.214296	0.00748178	0.830316	0.0951973	0.21569	1.26972e-13	1.94924e-12	23	27	27	D1	Heart. left ventricle (GTEx)	EpiXcan	0.999139	heart_left_ventricle	0.999981
4110	ENSG00000157593	SLC35B2	0.213773	0.137693	0.830724	0.00260562	0.0132778	0.0848176	0.245939	6	6	6	D1	Heart. left ventricle (GTEx)	EpiXcan	0.999139	heart_left_ventricle	0.999981
4111	ENSG00000198648	STK39	-0.213706	-0.030911	0.830776	0.0185365	0.0738189	4.10521e-05	0.000217094	20	24	24	D1	Heart. left ventricle (GTEx)	EpiXcan	0.999139	heart_left_ventricle	0.999981
4112	ENSG00000125731	SH2D3A	-0.213549	-0.0185688	0.830899	0.0591431	0.196547	8.26252e-13	1.17276e-11	3	4	4	D1	Heart. left ventricle (GTEx)	EpiXcan	0.999139	heart_left_ventricle	0.999981
4113	ENSG00000117305	HMGCL	-0.213113	-0.0112263	0.831239	0.117763	0.227587	2.71811e-14	4.44735e-13	9	9	9	D1	Heart. left ventricle (GTEx)	EpiXcan	0.999139	heart_left_ventricle	0.999981
4114	ENSG00000006652	IFRD1	0.213047	0.0505096	0.831291	0.00639773	0.0893061	5.61824e-06	3.42056e-05	4	7	7	D1	Heart. left ventricle (GTEx)	EpiXcan	0.999139	heart_left_ventricle	0.999981
4115	ENSG00000097033	SH3GLB1	0.212746	0.031014	0.831525	0.0346688	0.0393885	0.00301806	0.011821	23	26	26	D1	Heart. left ventricle (GTEx)	EpiXcan	0.999139	heart_left_ventricle	0.999981
4116	ENSG00000166529	ZSCAN21	0.212685	0.0176717	0.831573	0.0222019	0.0908496	4.175e-06	2.60101e-05	20	24	24	D1	Heart. left ventricle (GTEx)	EpiXcan	0.999139	heart_left_ventricle	0.999981
4117	ENSG00000034152	MAP2K3	-0.211849	-0.0130094	0.832225	0.0246686	0.0302688	0.0095931	0.0342938	15	19	19	D1	Heart. left ventricle (GTEx)	EpiXcan	0.999139	heart_left_ventricle	0.999981
4118	ENSG00000002016	RAD52	-0.211828	-0.0107359	0.832241	0.0985748	0.210722	1.68086e-13	2.54394e-12	15	17	17	D1	Heart. left ventricle (GTEx)	EpiXcan	0.999139	heart_left_ventricle	0.999981
4119	ENSG00000143537	ADAM15	-0.211825	-0.0223317	0.832244	0.0341771	0.112601	1.0101e-07	7.75764e-07	6	9	9	D1	Heart. left ventricle (GTEx)	EpiXcan	0.999139	heart_left_ventricle	0.999981
4120	ENSG00000169612	FAM103A1	-0.211486	-0.0341842	0.832508	0.0174896	0.0451564	0.00138155	0.00572349	8	8	8	D1	Heart. left ventricle (GTEx)	EpiXcan	0.999139	heart_left_ventricle	0.999981
4121	ENSG00000162367	TAL1	-0.211191	-0.0136965	0.832738	0.0376886	0.0290584	0.00903809	0.0324597	22	24	24	D1	Heart. left ventricle (GTEx)	EpiXcan	0.999139	heart_left_ventricle	0.999981
4122	ENSG00000066427	ATXN3	0.211169	0.035698	0.832755	0.0143622	0.0632976	0.000149542	0.000725122	44	52	52	D1	Heart. left ventricle (GTEx)	EpiXcan	0.999139	heart_left_ventricle	0.999981
4123	ENSG00000100994	PYGB	-0.210818	-0.0272995	0.833029	0.0586652	0.0389481	0.00278337	0.0109696	19	24	24	D1	Heart. left ventricle (GTEx)	EpiXcan	0.999139	heart_left_ventricle	0.999981
4124	ENSG00000135318	NT5E	0.210589	0.0294552	0.833208	0.0174094	0.0295862	0.0109231	0.0385828	9	9	9	D1	Heart. left ventricle (GTEx)	EpiXcan	0.999139	heart_left_ventricle	0.999981
4125	ENSG00000101191	DIDO1	0.210133	0.0143721	0.833564	0.0646373	0.110434	3.24461e-07	2.35179e-06	20	23	23	D1	Heart. left ventricle (GTEx)	EpiXcan	0.999139	heart_left_ventricle	0.999981
4126	ENSG00000008282	SYPL1	-0.210001	-0.0161171	0.833667	0.218511	0.230394	6.65925e-15	1.15615e-13	55	62	62	D1	Heart. left ventricle (GTEx)	EpiXcan	0.999139	heart_left_ventricle	0.999981
4127	ENSG00000178209	PLEC	-0.209989	-0.0160019	0.833676	0.0994883	0.201003	7.8855e-13	1.12039e-11	9	9	9	D1	Heart. left ventricle (GTEx)	EpiXcan	0.999139	heart_left_ventricle	0.999981
4128	ENSG00000183098	GPC6	-0.209963	-0.0150378	0.833697	0.0808836	0.106916	5.31809e-07	3.74552e-06	73	95	95	D1	Heart. left ventricle (GTEx)	EpiXcan	0.999139	heart_left_ventricle	0.999981
4129	ENSG00000198231	DDX42	0.209959	0.0531554	0.8337	0.0286864	0.0458169	0.00113456	0.00476694	38	49	49	D1	Heart. left ventricle (GTEx)	EpiXcan	0.999139	heart_left_ventricle	0.999981
4130	ENSG00000169715	MT1E	0.209851	0.0446759	0.833784	0.0212059	0.0918333	4.13951e-06	2.58237e-05	15	19	19	D1	Heart. left ventricle (GTEx)	EpiXcan	0.999139	heart_left_ventricle	0.999981
4131	ENSG00000143367	TUFT1	0.209596	0.0206456	0.833983	0.0741667	0.0511408	0.000726779	0.00314702	35	42	42	D1	Heart. left ventricle (GTEx)	EpiXcan	0.999139	heart_left_ventricle	0.999981
4132	ENSG00000123643	SLC36A1	-0.20926	-0.01921	0.834245	0.0645064	0.128846	3.17964e-08	2.62594e-07	30	32	32	D1	Heart. left ventricle (GTEx)	EpiXcan	0.999139	heart_left_ventricle	0.999981
4133	ENSG00000262728	AC123768.3	0.209107	0.0381511	0.834364	0.0320075	0.0446578	0.00154683	0.00636655	12	17	17	D1	Heart. left ventricle (GTEx)	EpiXcan	0.999139	heart_left_ventricle	0.999981
4134	ENSG00000257949	TEN1	0.208924	0.00868395	0.834508	0.203757	0.349663	1.79668e-23	6.56612e-22	11	12	12	D1	Heart. left ventricle (GTEx)	EpiXcan	0.999139	heart_left_ventricle	0.999981
4135	ENSG00000203875	SNHG5	0.208681	0.0050752	0.834697	0.495509	0.647058	2.69212e-60	1.87425e-57	49	62	62	D1	Heart. left ventricle (GTEx)	EpiXcan	0.999139	heart_left_ventricle	0.999981
4136	ENSG00000177946	CENPBD1	-0.208674	-0.0159349	0.834703	0.141151	0.0582736	0.000283725	0.00131598	60	68	68	D1	Heart. left ventricle (GTEx)	EpiXcan	0.999139	heart_left_ventricle	0.999981
4137	ENSG00000164308	ERAP2	0.208605	0.00598282	0.834757	0.408549	0.698831	4.73604e-72	8.24307e-69	61	77	77	D1	Heart. left ventricle (GTEx)	EpiXcan	0.999139	heart_left_ventricle	0.999981
4138	ENSG00000156042	CFAP70	0.208491	0.0426653	0.834846	0.0268574	0.128461	3.75388e-08	3.06923e-07	24	33	33	D1	Heart. left ventricle (GTEx)	EpiXcan	0.999139	heart_left_ventricle	0.999981
4139	ENSG00000185088	RPS27L	0.208332	0.0358167	0.834969	0.013568	0.0188517	0.0381808	0.121238	6	7	7	D1	Heart. left ventricle (GTEx)	EpiXcan	0.999139	heart_left_ventricle	0.999981
4140	ENSG00000234353	AP000346.2	0.208065	0.0258195	0.835178	0.116611	0.271885	1.03724e-17	2.32195e-16	15	20	20	D1	Heart. left ventricle (GTEx)	EpiXcan	0.999139	heart_left_ventricle	0.999981
4141	ENSG00000152952	PLOD2	0.207768	0.0212288	0.83541	0.0296432	0.10333	8.33742e-07	5.73285e-06	9	10	10	D1	Heart. left ventricle (GTEx)	EpiXcan	0.999139	heart_left_ventricle	0.999981
4142	ENSG00000013392	RWDD2A	-0.207304	-0.0233777	0.835772	0.0245101	0.0330156	0.00677514	0.0249042	23	29	29	D1	Heart. left ventricle (GTEx)	EpiXcan	0.999139	heart_left_ventricle	0.999981
4143	ENSG00000131462	TUBG1	-0.207014	-0.0367361	0.835999	0.0408377	0.0168746	0.0530819	0.162621	37	44	44	D1	Heart. left ventricle (GTEx)	EpiXcan	0.999139	heart_left_ventricle	0.999981
4144	ENSG00000091536	MYO15A	-0.20698	-0.0230789	0.836025	0.0102527	0.053213	0.000515716	0.00229713	12	17	17	D1	Heart. left ventricle (GTEx)	EpiXcan	0.999139	heart_left_ventricle	0.999981
4145	ENSG00000105849	TWISTNB	0.206777	0.198449	0.836184	0.000372862	0.0496657	0.000842379	0.00360236	2	4	4	D1	Heart. left ventricle (GTEx)	EpiXcan	0.999139	heart_left_ventricle	0.999981
4146	ENSG00000188747	NOXA1	-0.206758	-0.0190924	0.836199	0.0893373	0.235586	2.95252e-15	5.27063e-14	30	36	36	D1	Heart. left ventricle (GTEx)	EpiXcan	0.999139	heart_left_ventricle	0.999981
4147	ENSG00000140307	GTF2A2	0.206493	0.0194819	0.836406	0.0164548	0.0230463	0.0243124	0.0806589	19	20	20	D1	Heart. left ventricle (GTEx)	EpiXcan	0.999139	heart_left_ventricle	0.999981
4148	ENSG00000107890	ANKRD26	0.206397	0.0163401	0.836481	0.127669	0.164863	2.40205e-10	2.61502e-09	61	67	67	D1	Heart. left ventricle (GTEx)	EpiXcan	0.999139	heart_left_ventricle	0.999981
4149	ENSG00000180233	ZNRF2	0.206316	-0.0196619	0.836544	0.0976876	0.0138447	0.0822288	0.23898	46	52	52	D1	Heart. left ventricle (GTEx)	EpiXcan	0.999139	heart_left_ventricle	0.999981
4150	ENSG00000175155	YPEL2	0.205989	0.0281989	0.8368	0.018337	0.0589904	0.000243849	0.00114557	3	5	5	D1	Heart. left ventricle (GTEx)	EpiXcan	0.999139	heart_left_ventricle	0.999981
4151	ENSG00000115808	STRN	-0.205768	-0.0156862	0.836972	0.0886681	0.170066	2.41846e-11	2.92824e-10	55	70	70	D1	Heart. left ventricle (GTEx)	EpiXcan	0.999139	heart_left_ventricle	0.999981
4152	ENSG00000112031	MTRF1L	0.205663	0.00594544	0.837054	0.387881	0.523032	5.69377e-41	6.55207e-39	21	22	22	D1	Heart. left ventricle (GTEx)	EpiXcan	0.999139	heart_left_ventricle	0.999981
4153	ENSG00000234585	CCT6P3	0.205615	0.00529722	0.837092	0.225102	0.536241	1.59382e-43	2.19726e-41	35	41	41	D1	Heart. left ventricle (GTEx)	EpiXcan	0.999139	heart_left_ventricle	0.999981
4154	ENSG00000115596	WNT6	0.205474	0.0126162	0.837202	0.122965	0.152008	6.3205e-10	6.51419e-09	10	14	14	D1	Heart. left ventricle (GTEx)	EpiXcan	0.999139	heart_left_ventricle	0.999981
4155	ENSG00000152749	GPR180	0.205196	0.014161	0.837419	0.0804573	0.216743	8.88409e-14	1.376e-12	19	23	23	D1	Heart. left ventricle (GTEx)	EpiXcan	0.999139	heart_left_ventricle	0.999981
4156	ENSG00000128789	PSMG2	-0.205188	-0.0513647	0.837425	0.00678273	0.0237037	0.0214001	0.0718705	6	7	7	D1	Heart. left ventricle (GTEx)	EpiXcan	0.999139	heart_left_ventricle	0.999981
4157	ENSG00000075643	MOCOS	-0.205105	-0.0146238	0.83749	0.0494384	0.180842	1.1718e-11	1.4686e-10	21	27	27	D1	Heart. left ventricle (GTEx)	EpiXcan	0.999139	heart_left_ventricle	0.999981
4158	ENSG00000119227	PIGZ	0.204835	0.0269616	0.837701	0.0355116	0.221205	1.22095e-14	2.0682e-13	17	23	23	D1	Heart. left ventricle (GTEx)	EpiXcan	0.999139	heart_left_ventricle	0.999981
4159	ENSG00000127948	POR	-0.204341	-0.0496533	0.838087	0.00606377	0.0180509	0.0460595	0.1437	2	4	4	D1	Heart. left ventricle (GTEx)	EpiXcan	0.999139	heart_left_ventricle	0.999981
4160	ENSG00000171574	ZNF584	0.204254	0.0136102	0.838155	0.084126	0.173762	2.38701e-11	2.89267e-10	23	27	27	D1	Heart. left ventricle (GTEx)	EpiXcan	0.999139	heart_left_ventricle	0.999981
4161	ENSG00000123453	SARDH	0.204071	0.0179716	0.838298	0.0260604	0.0641838	0.000124284	0.000611065	26	29	29	D1	Heart. left ventricle (GTEx)	EpiXcan	0.999139	heart_left_ventricle	0.999981
4162	ENSG00000101040	ZMYND8	0.203985	0.0362729	0.838366	0.00725646	0.0233848	0.0221459	0.0740359	8	10	10	D1	Heart. left ventricle (GTEx)	EpiXcan	0.999139	heart_left_ventricle	0.999981
4163	ENSG00000063854	HAGH	0.203643	0.0133543	0.838633	0.0467702	0.261731	1.66607e-17	3.64755e-16	8	11	11	D1	Heart. left ventricle (GTEx)	EpiXcan	0.999139	heart_left_ventricle	0.999981
4164	ENSG00000228274	AL021707.2	-0.203522	-0.0132803	0.838727	0.0992206	0.172351	5.96608e-11	6.89964e-10	17	17	17	D1	Heart. left ventricle (GTEx)	EpiXcan	0.999139	heart_left_ventricle	0.999981
4165	ENSG00000164171	ITGA2	0.203411	0.00867636	0.838814	0.219693	0.449347	1.09681e-32	7.71313e-31	54	64	64	D1	Heart. left ventricle (GTEx)	EpiXcan	0.999139	heart_left_ventricle	0.999981
4166	ENSG00000144746	ARL6IP5	-0.203344	-0.0475399	0.838866	0.00591158	0.0478864	0.000820008	0.00351533	4	7	7	D1	Heart. left ventricle (GTEx)	EpiXcan	0.999139	heart_left_ventricle	0.999981
4167	ENSG00000111224	PARP11	-0.202789	-0.0792407	0.8393	0.002631	0.0746315	3.63472e-05	0.000193982	1	2	2	D1	Heart. left ventricle (GTEx)	EpiXcan	0.999139	heart_left_ventricle	0.999981
4168	ENSG00000166387	PPFIBP2	0.202646	0.0251813	0.839412	0.015447	0.0971404	1.26519e-06	8.46541e-06	19	25	25	D1	Heart. left ventricle (GTEx)	EpiXcan	0.999139	heart_left_ventricle	0.999981
4169	ENSG00000130413	STK33	0.202472	0.0323524	0.839548	0.0259069	0.186037	8.93132e-12	1.13157e-10	8	10	10	D1	Heart. left ventricle (GTEx)	EpiXcan	0.999139	heart_left_ventricle	0.999981
4170	ENSG00000169220	RGS14	-0.201755	-0.0133268	0.840108	0.210207	0.276461	4.07311e-18	9.51577e-17	28	33	33	D1	Heart. left ventricle (GTEx)	EpiXcan	0.999139	heart_left_ventricle	0.999981
4171	ENSG00000006530	AGK	0.201616	-0.126048	0.840217	0.00582649	0.0646436	9.16783e-05	0.000460508	2	4	4	D1	Heart. left ventricle (GTEx)	EpiXcan	0.999139	heart_left_ventricle	0.999981
4172	ENSG00000266469	AC005288.1	-0.201547	-0.00841101	0.840271	0.0174723	0.0221838	0.0269441	0.0884002	14	23	23	D1	Heart. left ventricle (GTEx)	EpiXcan	0.999139	heart_left_ventricle	0.999981
4173	ENSG00000197253	TPSB2	0.200744	0.0262994	0.840899	0.0385825	0.13636	1.12229e-08	9.93436e-08	12	15	15	D1	Heart. left ventricle (GTEx)	EpiXcan	0.999139	heart_left_ventricle	0.999981
4174	ENSG00000068796	KIF2A	0.200721	0.0249214	0.840917	0.0166884	0.0669874	7.00791e-05	0.000357954	39	45	45	D1	Heart. left ventricle (GTEx)	EpiXcan	0.999139	heart_left_ventricle	0.999981
4175	ENSG00000102890	ELMO3	0.200635	0.0278211	0.840984	0.0304313	0.0443706	0.00152397	0.00627988	16	16	16	D1	Heart. left ventricle (GTEx)	EpiXcan	0.999139	heart_left_ventricle	0.999981
4176	ENSG00000198736	MSRB1	-0.200586	-0.016806	0.841022	0.127445	0.0270457	0.0133514	0.0464763	76	100	100	D1	Heart. left ventricle (GTEx)	EpiXcan	0.999139	heart_left_ventricle	0.999981
4177	ENSG00000197586	ENTPD6	-0.199649	-0.0235859	0.841755	0.0244505	0.0623446	0.000161678	0.000781125	22	28	28	D1	Heart. left ventricle (GTEx)	EpiXcan	0.999139	heart_left_ventricle	0.999981
4178	ENSG00000133302	SLF1	0.19835	0.016323	0.842771	0.0415132	0.0645748	0.000102832	0.000512648	11	12	12	D1	Heart. left ventricle (GTEx)	EpiXcan	0.999139	heart_left_ventricle	0.999981
4179	ENSG00000111775	COX6A1	0.19831	0.0276032	0.842802	0.0725324	0.0116214	0.111212	0.310349	61	80	80	D1	Heart. left ventricle (GTEx)	EpiXcan	0.999139	heart_left_ventricle	0.999981
4180	ENSG00000170802	FOXN2	-0.198187	-0.0499161	0.842899	0.0281458	0.210111	3.43741e-13	5.04346e-12	32	39	39	D1	Heart. left ventricle (GTEx)	EpiXcan	0.999139	heart_left_ventricle	0.999981
4181	ENSG00000186522	SEPT10	-0.19797	-0.0172938	0.843068	0.0512789	0.0976477	1.35575e-06	9.04529e-06	24	26	26	D1	Heart. left ventricle (GTEx)	EpiXcan	0.999139	heart_left_ventricle	0.999981
4182	ENSG00000142599	RERE	-0.197847	-0.0368076	0.843165	0.0284987	0.0659565	0.000119664	0.000590851	15	16	16	D1	Heart. left ventricle (GTEx)	EpiXcan	0.999139	heart_left_ventricle	0.999981
4183	ENSG00000095539	SEMA4G	-0.197549	-0.018783	0.843398	0.0126365	0.0114706	0.113781	0.316414	5	8	8	D1	Heart. left ventricle (GTEx)	EpiXcan	0.999139	heart_left_ventricle	0.999981
4184	ENSG00000123908	AGO2	0.19752	0.0350013	0.843421	0.0392717	0.0620668	0.000161393	0.00078002	17	21	21	D1	Heart. left ventricle (GTEx)	EpiXcan	0.999139	heart_left_ventricle	0.999981
4185	ENSG00000077454	LRCH4	0.196959	0.0121164	0.84386	0.0263724	0.0530819	0.000302147	0.00139585	13	17	17	D1	Heart. left ventricle (GTEx)	EpiXcan	0.999139	heart_left_ventricle	0.999981
4186	ENSG00000198522	GPN1	-0.196732	-0.035608	0.844037	0.0299221	0.074585	3.55004e-05	0.000189754	13	17	17	D1	Heart. left ventricle (GTEx)	EpiXcan	0.999139	heart_left_ventricle	0.999981
4187	ENSG00000198150	AC135178.1	-0.196393	-0.0299223	0.844303	0.0478508	0.123486	4.69953e-08	3.77807e-07	18	23	23	D1	Heart. left ventricle (GTEx)	EpiXcan	0.999139	heart_left_ventricle	0.999981
4188	ENSG00000186026	ZNF284	0.196354	0.0540679	0.844333	0.00539853	0.0733067	4.25809e-05	0.000224923	6	12	12	D1	Heart. left ventricle (GTEx)	EpiXcan	0.999139	heart_left_ventricle	0.999981
4189	ENSG00000088833	NSFL1C	-0.19626	-0.0106855	0.844407	0.101173	0.147414	3.09483e-09	2.91757e-08	58	65	65	D1	Heart. left ventricle (GTEx)	EpiXcan	0.999139	heart_left_ventricle	0.999981
4190	ENSG00000188878	FBF1	-0.195235	-0.00458421	0.845209	0.123842	0.105326	5.56299e-07	3.90615e-06	42	47	47	D1	Heart. left ventricle (GTEx)	EpiXcan	0.999139	heart_left_ventricle	0.999981
4191	ENSG00000155957	TMBIM4	0.195098	0.00953254	0.845316	0.118251	0.208096	2.24836e-13	3.35903e-12	24	26	26	D1	Heart. left ventricle (GTEx)	EpiXcan	0.999139	heart_left_ventricle	0.999981
4192	ENSG00000196696	PDXDC2P-NPIPB14P	0.194919	-0.00502923	0.845457	0.170231	0.20349	4.60112e-13	6.6805e-12	67	80	80	D1	Heart. left ventricle (GTEx)	EpiXcan	0.999139	heart_left_ventricle	0.999981
4193	ENSG00000167965	MLST8	0.194678	0.0597329	0.845645	0.0281924	0.14934	1.72684e-09	1.67792e-08	16	18	18	D1	Heart. left ventricle (GTEx)	EpiXcan	0.999139	heart_left_ventricle	0.999981
4194	ENSG00000170089	AC106795.1	-0.194673	-0.0215342	0.845649	0.0831087	0.298114	9.77476e-20	2.63767e-18	27	32	32	D1	Heart. left ventricle (GTEx)	EpiXcan	0.999139	heart_left_ventricle	0.999981
4195	ENSG00000148484	RSU1	-0.194656	-0.0124945	0.845663	0.087178	0.220548	5.6335e-14	8.93923e-13	11	15	15	D1	Heart. left ventricle (GTEx)	EpiXcan	0.999139	heart_left_ventricle	0.999981
4196	ENSG00000054148	PHPT1	0.194405	0.0481	0.845859	0.0150819	0.0692523	6.20299e-05	0.000319772	13	18	18	D1	Heart. left ventricle (GTEx)	EpiXcan	0.999139	heart_left_ventricle	0.999981
4197	ENSG00000225830	ERCC6	0.194323	0.0432456	0.845923	0.0067545	0.0128148	0.0927342	0.265959	14	18	18	D1	Heart. left ventricle (GTEx)	EpiXcan	0.999139	heart_left_ventricle	0.999981
4198	ENSG00000137504	CREBZF	-0.19365	-0.0703206	0.84645	0.00474221	0.0125283	0.092416	0.265156	3	3	3	D1	Heart. left ventricle (GTEx)	EpiXcan	0.999139	heart_left_ventricle	0.999981
4199	ENSG00000110324	IL10RA	-0.193302	-0.0268298	0.846722	0.0246747	0.0182991	0.0456616	0.142554	19	22	22	D1	Heart. left ventricle (GTEx)	EpiXcan	0.999139	heart_left_ventricle	0.999981
4200	ENSG00000172340	SUCLG2	-0.192884	-0.0347953	0.84705	0.0112182	0.031024	0.00873217	0.0314421	14	17	17	D1	Heart. left ventricle (GTEx)	EpiXcan	0.999139	heart_left_ventricle	0.999981
4201	ENSG00000151014	NOCT	-0.192531	-0.0261129	0.847326	0.023112	0.0305675	0.00771707	0.0280262	7	9	9	D1	Heart. left ventricle (GTEx)	EpiXcan	0.999139	heart_left_ventricle	0.999981
4202	ENSG00000121691	CAT	0.19224	0.00729057	0.847554	0.115331	0.314912	1.38738e-21	4.38047e-20	21	25	25	D1	Heart. left ventricle (GTEx)	EpiXcan	0.999139	heart_left_ventricle	0.999981
4203	ENSG00000027001	MIPEP	-0.192074	-0.0230777	0.847684	0.0292562	0.0193182	0.0389805	0.123553	14	15	15	D1	Heart. left ventricle (GTEx)	EpiXcan	0.999139	heart_left_ventricle	0.999981
4204	ENSG00000186314	PRELID2	-0.192046	-0.0674241	0.847706	0.0726055	0.021784	0.0265373	0.087193	55	68	68	D1	Heart. left ventricle (GTEx)	EpiXcan	0.999139	heart_left_ventricle	0.999981
4205	ENSG00000141279	NPEPPS	0.191717	-0.000136976	0.847964	0.132862	0.0232829	0.0241394	0.0801616	60	66	66	D1	Heart. left ventricle (GTEx)	EpiXcan	0.999139	heart_left_ventricle	0.999981
4206	ENSG00000221817	PPP3CB-AS1	-0.191369	-0.0295029	0.848236	0.00778354	0.0103393	0.132271	0.36042	3	3	3	D1	Heart. left ventricle (GTEx)	EpiXcan	0.999139	heart_left_ventricle	0.999981
4207	ENSG00000014919	COX15	-0.191154	-0.0561364	0.848405	0.00454994	0.0325395	0.00688562	0.0252702	13	16	16	D1	Heart. left ventricle (GTEx)	EpiXcan	0.999139	heart_left_ventricle	0.999981
4208	ENSG00000139793	MBNL2	-0.191047	-0.0978186	0.848488	0.00297123	0.0133755	0.0876461	0.253139	3	5	5	D1	Heart. left ventricle (GTEx)	EpiXcan	0.999139	heart_left_ventricle	0.999981
4209	ENSG00000128656	CHN1	0.191023	0.0407439	0.848507	0.0138427	0.0394584	0.00284545	0.0111858	7	9	9	D1	Heart. left ventricle (GTEx)	EpiXcan	0.999139	heart_left_ventricle	0.999981
4210	ENSG00000073169	SELENOO	-0.190949	-0.0149858	0.848565	0.040911	0.0241876	0.0216204	0.0725229	34	46	46	D1	Heart. left ventricle (GTEx)	EpiXcan	0.999139	heart_left_ventricle	0.999981
4211	ENSG00000213626	LBH	0.189841	0.0144464	0.849434	0.0465564	0.118993	1.07041e-07	8.19376e-07	12	13	13	D1	Heart. left ventricle (GTEx)	EpiXcan	0.999139	heart_left_ventricle	0.999981
4212	ENSG00000105568	PPP2R1A	-0.189483	-0.0366474	0.849714	0.021163	0.0763332	2.68899e-05	0.000146199	11	14	14	D1	Heart. left ventricle (GTEx)	EpiXcan	0.999139	heart_left_ventricle	0.999981
4213	ENSG00000118596	SLC16A7	0.189317	0.0187985	0.849844	0.0195658	0.0296557	0.0106253	0.0376359	14	15	15	D1	Heart. left ventricle (GTEx)	EpiXcan	0.999139	heart_left_ventricle	0.999981
4214	ENSG00000124214	STAU1	0.189263	0.0471034	0.849887	0.0262662	0.0576957	0.000275358	0.00128059	37	49	49	D1	Heart. left ventricle (GTEx)	EpiXcan	0.999139	heart_left_ventricle	0.999981
4215	ENSG00000129467	ADCY4	-0.188813	-0.0192192	0.85024	0.0389756	0.0615425	0.000185044	0.000885108	7	10	10	D1	Heart. left ventricle (GTEx)	EpiXcan	0.999139	heart_left_ventricle	0.999981
4216	ENSG00000138802	SEC24B	-0.188781	-0.017141	0.850265	0.0123478	0.027686	0.0129724	0.0452587	15	16	16	D1	Heart. left ventricle (GTEx)	EpiXcan	0.999139	heart_left_ventricle	0.999981
4217	ENSG00000166250	CLMP	-0.188692	-0.0471608	0.850334	0.00826791	0.0166484	0.0564639	0.17181	11	16	16	D1	Heart. left ventricle (GTEx)	EpiXcan	0.999139	heart_left_ventricle	0.999981
4218	ENSG00000214402	LCNL1	-0.18823	-0.0296649	0.850697	0.0182779	0.0551193	0.000391559	0.00177534	9	13	13	D1	Heart. left ventricle (GTEx)	EpiXcan	0.999139	heart_left_ventricle	0.999981
4219	ENSG00000268006	PTOV1-AS1	-0.187964	-0.0183513	0.850905	0.0096558	0.0316304	0.00808463	0.0292467	4	5	5	D1	Heart. left ventricle (GTEx)	EpiXcan	0.999139	heart_left_ventricle	0.999981
4220	ENSG00000247627	MTND4P12	0.187932	0.0224208	0.85093	0.213661	0.107254	4.15819e-07	2.97373e-06	82	91	91	D1	Heart. left ventricle (GTEx)	EpiXcan	0.999139	heart_left_ventricle	0.999981
4221	ENSG00000073536	NLE1	-0.187317	-0.0211326	0.851412	0.0333312	0.0106729	0.121736	0.334929	25	30	30	D1	Heart. left ventricle (GTEx)	EpiXcan	0.999139	heart_left_ventricle	0.999981
4222	ENSG00000198624	CCDC69	-0.187157	-0.013606	0.851538	0.194092	0.0848202	9.98569e-06	5.85435e-05	84	102	102	D1	Heart. left ventricle (GTEx)	EpiXcan	0.999139	heart_left_ventricle	0.999981
4223	ENSG00000145365	TIFA	-0.18713	-0.00997485	0.851559	0.12791	0.243058	2.3789e-15	4.27405e-14	22	25	25	D1	Heart. left ventricle (GTEx)	EpiXcan	0.999139	heart_left_ventricle	0.999981
4224	ENSG00000109576	AADAT	-0.187069	-0.0242266	0.851607	0.0250629	0.147699	1.61115e-09	1.58066e-08	5	9	9	D1	Heart. left ventricle (GTEx)	EpiXcan	0.999139	heart_left_ventricle	0.999981
4225	ENSG00000214226	C17orf67	-0.186816	-0.0206989	0.851805	0.0446651	0.0243743	0.0167468	0.0573494	30	41	41	D1	Heart. left ventricle (GTEx)	EpiXcan	0.999139	heart_left_ventricle	0.999981
4226	ENSG00000196376	SLC35F1	-0.186453	-0.0101711	0.85209	0.0250339	0.0415244	0.00229792	0.00918376	19	23	23	D1	Heart. left ventricle (GTEx)	EpiXcan	0.999139	heart_left_ventricle	0.999981
4227	ENSG00000196329	GIMAP5	0.186361	0.0302637	0.852162	0.0126328	0.017645	0.0464145	0.144516	14	19	19	D1	Heart. left ventricle (GTEx)	EpiXcan	0.999139	heart_left_ventricle	0.999981
4228	ENSG00000107957	SH3PXD2A	-0.186291	-0.0233494	0.852217	0.0130179	0.0134343	0.0864821	0.250141	21	26	26	D1	Heart. left ventricle (GTEx)	EpiXcan	0.999139	heart_left_ventricle	0.999981
4229	ENSG00000128923	MINDY2	-0.186256	0.00450643	0.852244	0.0614891	0.0859172	9.02062e-06	5.338e-05	31	41	41	D1	Heart. left ventricle (GTEx)	EpiXcan	0.999139	heart_left_ventricle	0.999981
4230	ENSG00000204947	ZNF425	0.186173	0.0569121	0.852309	0.00544209	0.0249093	0.0188854	0.0640587	10	17	17	D1	Heart. left ventricle (GTEx)	EpiXcan	0.999139	heart_left_ventricle	0.999981
4231	ENSG00000152457	DCLRE1C	-0.185361	-0.0714504	0.852946	0.00249005	0.0280337	0.0105223	0.0373089	3	5	5	D1	Heart. left ventricle (GTEx)	EpiXcan	0.999139	heart_left_ventricle	0.999981
4232	ENSG00000137103	TMEM8B	-0.18522	-0.0133736	0.853057	0.110151	0.353255	8.58282e-24	3.19538e-22	15	17	17	D1	Heart. left ventricle (GTEx)	EpiXcan	0.999139	heart_left_ventricle	0.999981
4233	ENSG00000185187	SIGIRR	-0.185201	-0.0243135	0.853071	0.157207	0.171163	9.10195e-11	1.03037e-09	29	36	36	D1	Heart. left ventricle (GTEx)	EpiXcan	0.999139	heart_left_ventricle	0.999981
4234	ENSG00000043514	TRIT1	0.185091	0.0104523	0.853158	0.0928033	0.260137	2.73641e-18	6.4689e-17	29	36	36	D1	Heart. left ventricle (GTEx)	EpiXcan	0.999139	heart_left_ventricle	0.999981
4235	ENSG00000243667	WDR92	-0.184934	-0.0247566	0.853281	0.0226567	0.069043	6.87609e-05	0.000351866	10	12	12	D1	Heart. left ventricle (GTEx)	EpiXcan	0.999139	heart_left_ventricle	0.999981
4236	ENSG00000139899	CBLN3	-0.184655	-0.00888352	0.8535	0.168753	0.550421	9.0551e-45	1.46608e-42	11	15	15	D1	Heart. left ventricle (GTEx)	EpiXcan	0.999139	heart_left_ventricle	0.999981
4237	ENSG00000006282	SPATA20	0.184299	0.00524775	0.853779	0.502708	0.634825	3.57363e-58	1.99037e-55	26	27	27	D1	Heart. left ventricle (GTEx)	EpiXcan	0.999139	heart_left_ventricle	0.999981
4238	ENSG00000119328	FAM206A	-0.183871	-0.0101542	0.854115	0.113121	0.0354939	0.00479003	0.0180651	77	84	84	D1	Heart. left ventricle (GTEx)	EpiXcan	0.999139	heart_left_ventricle	0.999981
4239	ENSG00000104691	UBXN8	-0.183689	-0.0269215	0.854257	0.0268486	0.0522479	0.000656797	0.00287044	13	15	15	D1	Heart. left ventricle (GTEx)	EpiXcan	0.999139	heart_left_ventricle	0.999981
4240	ENSG00000100883	SRP54	-0.18333	-0.0351407	0.854539	0.0233015	0.0131377	0.0907574	0.260881	34	39	39	D1	Heart. left ventricle (GTEx)	EpiXcan	0.999139	heart_left_ventricle	0.999981
4241	ENSG00000054219	LY75	-0.183303	-0.00841083	0.85456	0.171902	0.259096	1.89966e-16	3.81137e-15	23	28	28	D1	Heart. left ventricle (GTEx)	EpiXcan	0.999139	heart_left_ventricle	0.999981
4242	ENSG00000272636	DOC2B	0.182836	0.0305031	0.854927	0.060518	0.0224291	0.0261756	0.0861222	35	40	40	D1	Heart. left ventricle (GTEx)	EpiXcan	0.999139	heart_left_ventricle	0.999981
4243	ENSG00000138829	FBN2	0.181954	0.0105213	0.855619	0.111745	0.220766	3.32092e-14	5.3768e-13	29	36	36	D1	Heart. left ventricle (GTEx)	EpiXcan	0.999139	heart_left_ventricle	0.999981
4244	ENSG00000161381	PLXDC1	0.181917	0.137648	0.855648	0.00318211	0.0112908	0.116946	0.323792	7	11	11	D1	Heart. left ventricle (GTEx)	EpiXcan	0.999139	heart_left_ventricle	0.999981
4245	ENSG00000011523	CEP68	0.181465	0.00848962	0.856003	0.169556	0.299191	5.70737e-20	1.57991e-18	7	8	8	D1	Heart. left ventricle (GTEx)	EpiXcan	0.999139	heart_left_ventricle	0.999981
4246	ENSG00000163536	SERPINI1	-0.181456	-0.0112797	0.85601	0.0176631	0.0808951	1.66167e-05	9.39385e-05	4	5	5	D1	Heart. left ventricle (GTEx)	EpiXcan	0.999139	heart_left_ventricle	0.999981
4247	ENSG00000204394	VARS	0.180831	0.0659527	0.8565	0.00599738	0.0248262	0.0177426	0.0605807	1	1	1	D1	Heart. left ventricle (GTEx)	EpiXcan	0.999139	heart_left_ventricle	0.999981
4248	ENSG00000097046	CDC7	-0.180831	-0.00779792	0.856501	0.0922101	0.194262	1.84627e-12	2.52777e-11	26	27	27	D1	Heart. left ventricle (GTEx)	EpiXcan	0.999139	heart_left_ventricle	0.999981
4249	ENSG00000120451	SNX19	-0.180756	-0.0185679	0.856559	0.0583915	0.153835	8.29395e-10	8.42341e-09	17	21	21	D1	Heart. left ventricle (GTEx)	EpiXcan	0.999139	heart_left_ventricle	0.999981
4250	ENSG00000267632	AC067852.6	0.180491	0.022111	0.856767	0.0111822	0.0374086	0.00368975	0.0142237	3	3	3	D1	Heart. left ventricle (GTEx)	EpiXcan	0.999139	heart_left_ventricle	0.999981
4251	ENSG00000184319	RPL23AP82	0.180449	0.0314382	0.8568	0.0136679	0.0653317	5.87368e-05	0.00030347	1	2	2	D1	Heart. left ventricle (GTEx)	EpiXcan	0.999139	heart_left_ventricle	0.999981
4252	ENSG00000105290	APLP1	0.18026	0.0374521	0.856949	0.0618985	0.02541	0.0173062	0.0591633	29	33	33	D1	Heart. left ventricle (GTEx)	EpiXcan	0.999139	heart_left_ventricle	0.999981
4253	ENSG00000173915	USMG5	-0.180248	0.0894438	0.856958	0.000563865	0.0264263	0.0156851	0.0539525	9	11	11	D1	Heart. left ventricle (GTEx)	EpiXcan	0.999139	heart_left_ventricle	0.999981
4254	ENSG00000187147	RNF220	0.180123	0.0478698	0.857056	0.00410895	0.014265	0.0771838	0.226016	3	3	3	D1	Heart. left ventricle (GTEx)	EpiXcan	0.999139	heart_left_ventricle	0.999981
4255	ENSG00000157978	LDLRAP1	-0.180114	0.0186148	0.857063	0.0456551	0.10242	4.32482e-07	3.08498e-06	27	34	34	D1	Heart. left ventricle (GTEx)	EpiXcan	0.999139	heart_left_ventricle	0.999981
4256	ENSG00000197937	ZNF347	0.179805	0.0192694	0.857306	0.0147004	0.0189819	0.0388042	0.123077	3	5	5	D1	Heart. left ventricle (GTEx)	EpiXcan	0.999139	heart_left_ventricle	0.999981
4257	ENSG00000244479	OR2A1-AS1	0.179533	0.0480869	0.85752	0.00986213	0.0138757	0.071485	0.211643	7	8	8	D1	Heart. left ventricle (GTEx)	EpiXcan	0.999139	heart_left_ventricle	0.999981
4258	ENSG00000100926	TM9SF1	0.179012	0.0322612	0.857929	0.016176	0.0100424	0.139294	0.375442	13	19	19	D1	Heart. left ventricle (GTEx)	EpiXcan	0.999139	heart_left_ventricle	0.999981
4259	ENSG00000250138	AC139495.3	0.17824	0.051015	0.858534	0.023893	0.126642	2.66946e-08	2.23375e-07	9	13	13	D1	Heart. left ventricle (GTEx)	EpiXcan	0.999139	heart_left_ventricle	0.999981
4260	ENSG00000214160	ALG3	0.178216	0.0174891	0.858553	0.0298316	0.0489875	0.00062239	0.00272864	15	17	17	D1	Heart. left ventricle (GTEx)	EpiXcan	0.999139	heart_left_ventricle	0.999981
4261	ENSG00000249242	TMEM150C	-0.177946	-0.00744065	0.858766	0.15552	0.333861	1.68224e-22	5.71305e-21	26	31	31	D1	Heart. left ventricle (GTEx)	EpiXcan	0.999139	heart_left_ventricle	0.999981
4262	ENSG00000188732	FAM221A	-0.177536	-0.0148681	0.859087	0.0622296	0.0724233	3.80647e-05	0.00020245	16	19	19	D1	Heart. left ventricle (GTEx)	EpiXcan	0.999139	heart_left_ventricle	0.999981
4263	ENSG00000183891	TTC32	-0.17748	-0.00721382	0.859131	0.215098	0.335102	1.00226e-22	3.45434e-21	27	30	30	D1	Heart. left ventricle (GTEx)	EpiXcan	0.999139	heart_left_ventricle	0.999981
4264	ENSG00000198093	ZNF649	0.176583	0.0135042	0.859836	0.0439367	0.111745	2.5263e-07	1.85725e-06	8	9	9	D1	Heart. left ventricle (GTEx)	EpiXcan	0.999139	heart_left_ventricle	0.999981
4265	ENSG00000186907	RTN4RL2	0.176436	0.0413843	0.859952	0.00652762	0.01889	0.0419762	0.131957	7	7	7	D1	Heart. left ventricle (GTEx)	EpiXcan	0.999139	heart_left_ventricle	0.999981
4266	ENSG00000162413	KLHL21	0.176257	-0.00301392	0.860092	0.0215484	0.037387	0.0038203	0.0146782	14	22	22	D1	Heart. left ventricle (GTEx)	EpiXcan	0.999139	heart_left_ventricle	0.999981
4267	ENSG00000117620	SLC35A3	0.176214	0.111929	0.860126	0.00133812	0.0112657	0.115703	0.3208	17	27	27	D1	Heart. left ventricle (GTEx)	EpiXcan	0.999139	heart_left_ventricle	0.999981
4268	ENSG00000084207	GSTP1	-0.176122	-0.017563	0.860198	0.0516373	0.131809	1.97504e-08	1.68404e-07	24	30	30	D1	Heart. left ventricle (GTEx)	EpiXcan	0.999139	heart_left_ventricle	0.999981
4269	ENSG00000185585	OLFML2A	0.17566	0.0149302	0.860561	0.0815592	0.130545	2.63801e-08	2.20876e-07	42	52	52	D1	Heart. left ventricle (GTEx)	EpiXcan	0.999139	heart_left_ventricle	0.999981
4270	ENSG00000162994	CLHC1	0.175472	0.0112108	0.860709	0.117847	0.514998	5.46837e-41	6.34513e-39	37	47	47	D1	Heart. left ventricle (GTEx)	EpiXcan	0.999139	heart_left_ventricle	0.999981
4271	ENSG00000148948	LRRC4C	-0.175414	-0.0186512	0.860754	0.0250143	0.0533296	0.000482258	0.00215569	15	16	16	D1	Heart. left ventricle (GTEx)	EpiXcan	0.999139	heart_left_ventricle	0.999981
4272	ENSG00000167363	FN3K	-0.175238	-0.0402656	0.860893	0.0256888	0.0275046	0.0126468	0.0441781	8	9	9	D1	Heart. left ventricle (GTEx)	EpiXcan	0.999139	heart_left_ventricle	0.999981
4273	ENSG00000185163	DDX51	0.175139	0.0239726	0.86097	0.0161655	0.070134	5.78538e-05	0.000299352	9	10	10	D1	Heart. left ventricle (GTEx)	EpiXcan	0.999139	heart_left_ventricle	0.999981
4274	ENSG00000146731	CCT6A	-0.175111	-0.0055209	0.860992	0.0905512	0.0924152	2.44727e-06	1.57758e-05	49	59	59	D1	Heart. left ventricle (GTEx)	EpiXcan	0.999139	heart_left_ventricle	0.999981
4275	ENSG00000125122	LRRC29	0.174962	0.0316885	0.861109	0.0107868	0.0195499	0.0391879	0.124181	8	9	9	D1	Heart. left ventricle (GTEx)	EpiXcan	0.999139	heart_left_ventricle	0.999981
4276	ENSG00000141469	SLC14A1	0.174886	0.0196443	0.861169	0.143158	0.0172617	0.0466217	0.145096	71	89	89	D1	Heart. left ventricle (GTEx)	EpiXcan	0.999139	heart_left_ventricle	0.999981
4277	ENSG00000256061	DNAAF4	-0.174801	-0.00838537	0.861236	0.0318791	0.03058	0.008428	0.0304019	20	21	21	D1	Heart. left ventricle (GTEx)	EpiXcan	0.999139	heart_left_ventricle	0.999981
4278	ENSG00000138175	ARL3	-0.174777	-0.014513	0.861255	0.00860442	0.0245693	0.0196009	0.0662917	6	7	7	D1	Heart. left ventricle (GTEx)	EpiXcan	0.999139	heart_left_ventricle	0.999981
4279	ENSG00000229833	PET100	-0.174107	-0.0185942	0.861781	0.0217039	0.0169668	0.0540883	0.16534	13	15	15	D1	Heart. left ventricle (GTEx)	EpiXcan	0.999139	heart_left_ventricle	0.999981
4280	ENSG00000018625	ATP1A2	0.17365	0.0814976	0.862141	0.0184762	0.0586748	0.00022188	0.00104941	11	14	14	D1	Heart. left ventricle (GTEx)	EpiXcan	0.999139	heart_left_ventricle	0.999981
4281	ENSG00000141198	TOM1L1	-0.173145	-0.0318897	0.862538	0.0109224	0.0214947	0.0277886	0.0909138	6	6	6	D1	Heart. left ventricle (GTEx)	EpiXcan	0.999139	heart_left_ventricle	0.999981
4282	ENSG00000168883	USP39	-0.172852	-0.0230954	0.862768	0.00965095	0.0160768	0.0590716	0.178924	21	25	25	D1	Heart. left ventricle (GTEx)	EpiXcan	0.999139	heart_left_ventricle	0.999981
4283	ENSG00000165929	TC2N	-0.172684	-0.0149228	0.862899	0.0621406	0.17109	3.73491e-11	4.42218e-10	24	29	29	D1	Heart. left ventricle (GTEx)	EpiXcan	0.999139	heart_left_ventricle	0.999981
4284	ENSG00000166033	HTRA1	-0.17254	-0.0823014	0.863013	0.00148803	0.0468826	0.00120694	0.00504516	6	10	10	D1	Heart. left ventricle (GTEx)	EpiXcan	0.999139	heart_left_ventricle	0.999981
4285	ENSG00000187134	AKR1C1	0.172262	0.0265637	0.863231	0.00615469	0.0374007	0.00368678	0.0142162	6	8	8	D1	Heart. left ventricle (GTEx)	EpiXcan	0.999139	heart_left_ventricle	0.999981
4286	ENSG00000100058	CRYBB2P1	0.172225	0.0352864	0.863261	0.0153478	0.0814966	1.46774e-05	8.34836e-05	11	13	13	D1	Heart. left ventricle (GTEx)	EpiXcan	0.999139	heart_left_ventricle	0.999981
4287	ENSG00000260549	MT1L	0.172181	0.0152101	0.863295	0.0587388	0.185498	1.26744e-11	1.58277e-10	15	23	23	D1	Heart. left ventricle (GTEx)	EpiXcan	0.999139	heart_left_ventricle	0.999981
4288	ENSG00000109775	UFSP2	0.171846	0.00580053	0.863559	0.121256	0.327631	6.26016e-22	2.01774e-20	15	19	19	D1	Heart. left ventricle (GTEx)	EpiXcan	0.999139	heart_left_ventricle	0.999981
4289	ENSG00000159086	PAXBP1	0.171662	0.050401	0.863703	0.017097	0.0219759	0.0259531	0.085491	20	25	25	D1	Heart. left ventricle (GTEx)	EpiXcan	0.999139	heart_left_ventricle	0.999981
4290	ENSG00000177337	DLGAP1-AS1	0.171622	0.00134243	0.863734	0.0263627	0.0259578	0.0161271	0.0553634	41	47	47	D1	Heart. left ventricle (GTEx)	EpiXcan	0.999139	heart_left_ventricle	0.999981
4291	ENSG00000148459	PDSS1	-0.171567	-0.0105434	0.863778	0.124	0.0692015	6.7372e-05	0.000345775	99	109	109	D1	Heart. left ventricle (GTEx)	EpiXcan	0.999139	heart_left_ventricle	0.999981
4292	ENSG00000111615	KRR1	-0.171211	-0.0144454	0.864058	0.0486881	0.144051	2.97655e-09	2.81559e-08	10	11	11	D1	Heart. left ventricle (GTEx)	EpiXcan	0.999139	heart_left_ventricle	0.999981
4293	ENSG00000110514	MADD	0.171157	0.00795251	0.8641	0.0925641	0.0606828	3.68809e-05	0.000196679	31	35	35	D1	Heart. left ventricle (GTEx)	EpiXcan	0.999139	heart_left_ventricle	0.999981
4294	ENSG00000096872	IFT74	0.170563	0.0170588	0.864568	0.0292691	0.084951	4.702e-06	2.89309e-05	12	14	14	D1	Heart. left ventricle (GTEx)	EpiXcan	0.999139	heart_left_ventricle	0.999981
4295	ENSG00000088247	KHSRP	-0.170205	-0.0184794	0.864849	0.0495538	0.0240216	0.0204708	0.0690159	39	44	44	D1	Heart. left ventricle (GTEx)	EpiXcan	0.999139	heart_left_ventricle	0.999981
4296	ENSG00000198182	ZNF607	0.170057	0.0316623	0.864965	0.00935124	0.0257027	0.0144755	0.0500799	6	7	7	D1	Heart. left ventricle (GTEx)	EpiXcan	0.999139	heart_left_ventricle	0.999981
4297	ENSG00000165757	JCAD	0.169799	0.00753918	0.865168	0.0514424	0.0306733	0.00882529	0.0317446	27	31	31	D1	Heart. left ventricle (GTEx)	EpiXcan	0.999139	heart_left_ventricle	0.999981
4298	ENSG00000135624	CCT7	-0.169757	-0.069387	0.865201	0.0110805	0.0148957	0.0672343	0.200336	3	4	4	D1	Heart. left ventricle (GTEx)	EpiXcan	0.999139	heart_left_ventricle	0.999981
4299	ENSG00000198682	PAPSS2	-0.169654	-0.0103764	0.865282	0.0767308	0.250519	6.21636e-16	1.19553e-14	15	20	20	D1	Heart. left ventricle (GTEx)	EpiXcan	0.999139	heart_left_ventricle	0.999981
4300	ENSG00000119509	INVS	-0.169593	-0.00745469	0.86533	0.242635	0.117236	8.73142e-08	6.75424e-07	88	103	103	D1	Heart. left ventricle (GTEx)	EpiXcan	0.999139	heart_left_ventricle	0.999981
4301	ENSG00000079931	MOXD1	-0.16959	-0.0111591	0.865332	0.0956943	0.188726	2.52229e-12	3.39655e-11	12	13	13	D1	Heart. left ventricle (GTEx)	EpiXcan	0.999139	heart_left_ventricle	0.999981
4302	ENSG00000174917	C19orf70	-0.168911	-0.00538397	0.865867	0.0631835	0.015462	0.0616991	0.185751	70	79	79	D1	Heart. left ventricle (GTEx)	EpiXcan	0.999139	heart_left_ventricle	0.999981
4303	ENSG00000150768	DLAT	-0.168814	-0.0919562	0.865943	0.00505411	0.0438453	0.00123127	0.00514224	3	3	3	D1	Heart. left ventricle (GTEx)	EpiXcan	0.999139	heart_left_ventricle	0.999981
4304	ENSG00000111785	RIC8B	0.16855	0.0176481	0.86615	0.0280404	0.0118758	0.105398	0.296837	16	19	19	D1	Heart. left ventricle (GTEx)	EpiXcan	0.999139	heart_left_ventricle	0.999981
4305	ENSG00000262903	AC027796.4	0.168532	0.0327394	0.866164	0.0159357	0.111176	3.54994e-07	2.56111e-06	9	14	14	D1	Heart. left ventricle (GTEx)	EpiXcan	0.999139	heart_left_ventricle	0.999981
4306	ENSG00000156052	GNAQ	-0.168531	-0.02974	0.866166	0.0257315	0.0764559	2.68833e-05	0.000146199	25	29	29	D1	Heart. left ventricle (GTEx)	EpiXcan	0.999139	heart_left_ventricle	0.999981
4307	ENSG00000182109	AL365277.1	-0.168361	-0.0134305	0.866299	0.0461436	0.222927	3.33078e-15	5.90048e-14	10	16	16	D1	Heart. left ventricle (GTEx)	EpiXcan	0.999139	heart_left_ventricle	0.999981
4308	ENSG00000140265	ZSCAN29	0.168237	0.0329714	0.866397	0.0460647	0.0463503	0.00127851	0.00532514	15	23	23	D1	Heart. left ventricle (GTEx)	EpiXcan	0.999139	heart_left_ventricle	0.999981
4309	ENSG00000166928	MS4A14	0.167708	0.0099057	0.866813	0.172146	0.279377	4.99549e-18	1.15929e-16	38	43	43	D1	Heart. left ventricle (GTEx)	EpiXcan	0.999139	heart_left_ventricle	0.999981
4310	ENSG00000197050	ZNF420	0.167282	0.00095947	0.867148	0.0880714	0.0400088	0.00277895	0.0109553	58	72	72	D1	Heart. left ventricle (GTEx)	EpiXcan	0.999139	heart_left_ventricle	0.999981
4311	ENSG00000005812	FBXL3	0.167193	0.029993	0.867218	0.016234	0.0162713	0.0603502	0.182202	10	12	12	D1	Heart. left ventricle (GTEx)	EpiXcan	0.999139	heart_left_ventricle	0.999981
4312	ENSG00000228594	FNDC10	0.167122	0.0419892	0.867274	0.0120175	0.0732644	2.66442e-05	0.000145089	7	10	10	D1	Heart. left ventricle (GTEx)	EpiXcan	0.999139	heart_left_ventricle	0.999981
4313	ENSG00000197054	ZNF763	-0.167056	-0.0209748	0.867326	0.0237786	0.0429627	0.00196588	0.00794798	9	9	9	D1	Heart. left ventricle (GTEx)	EpiXcan	0.999139	heart_left_ventricle	0.999981
4314	ENSG00000161888	SPC24	0.166874	0.00445846	0.867469	0.0143073	0.0298385	0.00922239	0.0330619	16	22	22	D1	Heart. left ventricle (GTEx)	EpiXcan	0.999139	heart_left_ventricle	0.999981
4315	ENSG00000121289	CEP89	0.166521	0.0476938	0.867747	0.00762853	0.020893	0.032009	0.103553	9	10	10	D1	Heart. left ventricle (GTEx)	EpiXcan	0.999139	heart_left_ventricle	0.999981
4316	ENSG00000176171	BNIP3	-0.166478	-0.011007	0.867781	0.0383417	0.0835425	4.14556e-06	2.58383e-05	11	14	14	D1	Heart. left ventricle (GTEx)	EpiXcan	0.999139	heart_left_ventricle	0.999981
4317	ENSG00000149531	FRG1BP	-0.166371	-0.0110109	0.867865	0.0107945	0.0491255	0.000915794	0.00390074	10	11	11	D1	Heart. left ventricle (GTEx)	EpiXcan	0.999139	heart_left_ventricle	0.999981
4318	ENSG00000197217	ENTPD4	-0.166068	-0.010898	0.868104	0.0331748	0.0827649	1.31139e-05	7.52053e-05	12	14	14	D1	Heart. left ventricle (GTEx)	EpiXcan	0.999139	heart_left_ventricle	0.999981
4319	ENSG00000144476	ACKR3	0.165862	0.0236765	0.868266	0.0290924	0.0523982	0.0006084	0.00267067	18	24	24	D1	Heart. left ventricle (GTEx)	EpiXcan	0.999139	heart_left_ventricle	0.999981
4320	ENSG00000182636	NDN	-0.16468	-0.000924866	0.869196	0.0620751	0.135558	7.82496e-09	7.03842e-08	12	23	23	D1	Heart. left ventricle (GTEx)	EpiXcan	0.999139	heart_left_ventricle	0.999981
4321	ENSG00000109332	UBE2D3	-0.164612	-0.0167988	0.869249	0.0232253	0.0116359	0.112036	0.312185	34	42	42	D1	Heart. left ventricle (GTEx)	EpiXcan	0.999139	heart_left_ventricle	0.999981
4322	ENSG00000100568	VTI1B	0.164601	0.045142	0.869258	0.00456058	0.0574942	0.000281321	0.00130614	13	15	15	D1	Heart. left ventricle (GTEx)	EpiXcan	0.999139	heart_left_ventricle	0.999981
4323	ENSG00000184517	ZFP1	0.163933	0.0199884	0.869783	0.0267483	0.0657804	0.000102954	0.000512892	6	7	7	D1	Heart. left ventricle (GTEx)	EpiXcan	0.999139	heart_left_ventricle	0.999981
4324	ENSG00000100417	PMM1	-0.163455	-0.0182206	0.87016	0.0515324	0.0173016	0.0496279	0.153423	38	43	43	D1	Heart. left ventricle (GTEx)	EpiXcan	0.999139	heart_left_ventricle	0.999981
4325	ENSG00000178922	HYI	-0.163347	-0.0314417	0.870246	0.0104274	0.0395474	0.00288982	0.011341	4	5	5	D1	Heart. left ventricle (GTEx)	EpiXcan	0.999139	heart_left_ventricle	0.999981
4326	ENSG00000164176	EDIL3	-0.163153	-0.0297425	0.870398	0.0321471	0.0108367	0.12364	0.339492	26	28	28	D1	Heart. left ventricle (GTEx)	EpiXcan	0.999139	heart_left_ventricle	0.999981
4327	ENSG00000128039	SRD5A3	0.163003	0.0117609	0.870516	0.149118	0.235646	4.02007e-15	7.04094e-14	30	37	37	D1	Heart. left ventricle (GTEx)	EpiXcan	0.999139	heart_left_ventricle	0.999981
4328	ENSG00000151657	KIN	-0.162892	-0.0269352	0.870604	0.0127815	0.0372523	0.00366263	0.0141309	6	8	8	D1	Heart. left ventricle (GTEx)	EpiXcan	0.999139	heart_left_ventricle	0.999981
4329	ENSG00000185324	CDK10	-0.162798	-0.00686413	0.870677	0.255408	0.348562	7.04074e-24	2.63536e-22	31	38	38	D1	Heart. left ventricle (GTEx)	EpiXcan	0.999139	heart_left_ventricle	0.999981
4330	ENSG00000130024	PHF10	0.162613	0.0211899	0.870823	0.0477675	0.0919516	3.41328e-06	2.1603e-05	24	28	28	D1	Heart. left ventricle (GTEx)	EpiXcan	0.999139	heart_left_ventricle	0.999981
4331	ENSG00000253738	OTUD6B-AS1	0.162334	0.0143847	0.871043	0.042363	0.160907	3.00017e-10	3.21341e-09	11	14	14	D1	Heart. left ventricle (GTEx)	EpiXcan	0.999139	heart_left_ventricle	0.999981
4332	ENSG00000113657	DPYSL3	0.162254	0.0300583	0.871106	0.0907204	0.0111844	0.116889	0.323701	95	109	109	D1	Heart. left ventricle (GTEx)	EpiXcan	0.999139	heart_left_ventricle	0.999981
4333	ENSG00000100504	PYGL	-0.162004	0.00239726	0.871302	0.177783	0.136801	1.0545e-08	9.35216e-08	53	58	58	D1	Heart. left ventricle (GTEx)	EpiXcan	0.999139	heart_left_ventricle	0.999981
4334	ENSG00000187595	ZNF385C	-0.161792	-0.0428453	0.87147	0.0100326	0.0123107	0.0943387	0.27006	3	5	5	D1	Heart. left ventricle (GTEx)	EpiXcan	0.999139	heart_left_ventricle	0.999981
4335	ENSG00000141527	CARD14	-0.161565	-0.0196782	0.871649	0.0302331	0.0570939	0.000265304	0.00123787	26	30	30	D1	Heart. left ventricle (GTEx)	EpiXcan	0.999139	heart_left_ventricle	0.999981
4336	ENSG00000130338	TULP4	0.161253	0.0168635	0.871894	0.121196	0.0493802	0.000721327	0.00312598	61	71	71	D1	Heart. left ventricle (GTEx)	EpiXcan	0.999139	heart_left_ventricle	0.999981
4337	ENSG00000069943	PIGB	0.160649	0.0511647	0.87237	0.087176	0.0241831	0.0161599	0.0554623	41	44	44	D1	Heart. left ventricle (GTEx)	EpiXcan	0.999139	heart_left_ventricle	0.999981
4338	ENSG00000115944	COX7A2L	-0.160593	-0.0191668	0.872414	0.0249811	0.128534	2.04621e-08	1.74153e-07	5	8	8	D1	Heart. left ventricle (GTEx)	EpiXcan	0.999139	heart_left_ventricle	0.999981
4339	ENSG00000064012	CASP8	-0.160589	-0.0133834	0.872417	0.0301278	0.0912375	3.57739e-06	2.25801e-05	21	27	27	D1	Heart. left ventricle (GTEx)	EpiXcan	0.999139	heart_left_ventricle	0.999981
4340	ENSG00000157823	AP3S2	0.160439	0.0235972	0.872535	0.0171384	0.0903199	4.36235e-06	2.70563e-05	10	11	11	D1	Heart. left ventricle (GTEx)	EpiXcan	0.999139	heart_left_ventricle	0.999981
4341	ENSG00000162433	AK4	-0.160386	-0.00932806	0.872577	0.0557623	0.0144191	0.0757221	0.222344	48	53	53	D1	Heart. left ventricle (GTEx)	EpiXcan	0.999139	heart_left_ventricle	0.999981
4342	ENSG00000159199	ATP5G1	0.160054	0.00806659	0.872839	0.147005	0.344915	9.81457e-24	3.64422e-22	10	12	12	D1	Heart. left ventricle (GTEx)	EpiXcan	0.999139	heart_left_ventricle	0.999981
4343	ENSG00000170390	DCLK2	0.159846	0.00119994	0.873003	0.0510302	0.0730117	4.72516e-05	0.000247995	24	26	26	D1	Heart. left ventricle (GTEx)	EpiXcan	0.999139	heart_left_ventricle	0.999981
4344	ENSG00000188566	NDOR1	0.159441	0.0624785	0.873322	0.00438665	0.0208243	0.0290513	0.0946444	7	8	8	D1	Heart. left ventricle (GTEx)	EpiXcan	0.999139	heart_left_ventricle	0.999981
4345	ENSG00000150316	CWC15	0.15935	0.0102193	0.873393	0.106239	0.137999	7.02331e-09	6.35017e-08	11	12	12	D1	Heart. left ventricle (GTEx)	EpiXcan	0.999139	heart_left_ventricle	0.999981
4346	ENSG00000143951	WDPCP	-0.158733	-0.0158595	0.873879	0.0329042	0.102712	1.03743e-06	7.03614e-06	15	21	21	D1	Heart. left ventricle (GTEx)	EpiXcan	0.999139	heart_left_ventricle	0.999981
4347	ENSG00000131871	SELENOS	0.158453	0.0326628	0.8741	0.00481815	0.0140381	0.0785238	0.229506	1	1	1	D1	Heart. left ventricle (GTEx)	EpiXcan	0.999139	heart_left_ventricle	0.999981
4348	ENSG00000050767	COL23A1	0.158261	0.00814308	0.874251	0.0967978	0.197937	4.79083e-13	6.9487e-12	62	74	74	D1	Heart. left ventricle (GTEx)	EpiXcan	0.999139	heart_left_ventricle	0.999981
4349	ENSG00000003989	SLC7A2	-0.158182	-0.00509783	0.874313	0.0512313	0.077797	1.64028e-05	9.2767e-05	28	36	36	D1	Heart. left ventricle (GTEx)	EpiXcan	0.999139	heart_left_ventricle	0.999981
4350	ENSG00000228451	SDAD1P1	0.158161	-0.00213062	0.87433	0.0967108	0.289325	4.55883e-19	1.14787e-17	15	16	16	D1	Heart. left ventricle (GTEx)	EpiXcan	0.999139	heart_left_ventricle	0.999981
4351	ENSG00000106605	BLVRA	0.158013	0.0272717	0.874446	0.0277751	0.0922049	3.50438e-06	2.21594e-05	10	10	10	D1	Heart. left ventricle (GTEx)	EpiXcan	0.999139	heart_left_ventricle	0.999981
4352	ENSG00000176890	TYMS	-0.157765	-0.0566897	0.874642	0.00219218	0.017525	0.0458862	0.143191	3	5	5	D1	Heart. left ventricle (GTEx)	EpiXcan	0.999139	heart_left_ventricle	0.999981
4353	ENSG00000206562	METTL6	0.157675	0.0452669	0.874713	0.00836259	0.0128478	0.085898	0.248606	5	6	6	D1	Heart. left ventricle (GTEx)	EpiXcan	0.999139	heart_left_ventricle	0.999981
4354	ENSG00000235954	TTC28-AS1	0.157286	0.0204682	0.875019	0.00867038	0.0141359	0.0764265	0.224128	10	14	14	D1	Heart. left ventricle (GTEx)	EpiXcan	0.999139	heart_left_ventricle	0.999981
4355	ENSG00000127863	TNFRSF19	-0.157147	-0.0390299	0.875129	0.00837312	0.0176524	0.036989	0.117938	2	2	2	D1	Heart. left ventricle (GTEx)	EpiXcan	0.999139	heart_left_ventricle	0.999981
4356	ENSG00000163634	THOC7	0.157073	0.171437	0.875187	0.000339545	0.0159615	0.0616957	0.185751	4	6	6	D1	Heart. left ventricle (GTEx)	EpiXcan	0.999139	heart_left_ventricle	0.999981
4357	ENSG00000214193	SH3D21	-0.156979	-0.0252867	0.875261	0.0124695	0.0672115	8.13759e-05	0.000412028	4	5	5	D1	Heart. left ventricle (GTEx)	EpiXcan	0.999139	heart_left_ventricle	0.999981
4358	ENSG00000167528	ZNF641	0.15657	-0.0384352	0.875584	0.0229447	0.0150816	0.069284	0.205915	14	15	15	D1	Heart. left ventricle (GTEx)	EpiXcan	0.999139	heart_left_ventricle	0.999981
4359	ENSG00000213639	PPP1CB	0.1562	0.0166183	0.875876	0.0452349	0.139933	5.12562e-09	4.71084e-08	16	23	23	D1	Heart. left ventricle (GTEx)	EpiXcan	0.999139	heart_left_ventricle	0.999981
4360	ENSG00000097021	ACOT7	0.15559	0.013013	0.876357	0.029098	0.0170827	0.050789	0.156422	17	19	19	D1	Heart. left ventricle (GTEx)	EpiXcan	0.999139	heart_left_ventricle	0.999981
4361	ENSG00000177082	WDR73	-0.155448	-0.0223708	0.876468	0.0190261	0.126315	3.77929e-08	3.0882e-07	10	15	15	D1	Heart. left ventricle (GTEx)	EpiXcan	0.999139	heart_left_ventricle	0.999981
4362	ENSG00000171469	ZNF561	-0.155108	-0.0161786	0.876736	0.0400727	0.0964633	2.35426e-06	1.52269e-05	17	24	24	D1	Heart. left ventricle (GTEx)	EpiXcan	0.999139	heart_left_ventricle	0.999981
4363	ENSG00000132286	TIMM10B	0.154663	0.0121209	0.877087	0.0380475	0.0775269	2.01192e-05	0.00011219	18	22	22	D1	Heart. left ventricle (GTEx)	EpiXcan	0.999139	heart_left_ventricle	0.999981
4364	ENSG00000105373	NOP53	0.154588	0.0394137	0.877146	0.011655	0.019903	0.0370285	0.118037	5	6	6	D1	Heart. left ventricle (GTEx)	EpiXcan	0.999139	heart_left_ventricle	0.999981
4365	ENSG00000160685	ZBTB7B	-0.154528	-0.0145869	0.877193	0.0170669	0.0162828	0.0573931	0.174257	9	12	12	D1	Heart. left ventricle (GTEx)	EpiXcan	0.999139	heart_left_ventricle	0.999981
4366	ENSG00000170473	PYM1	-0.154442	-0.0273184	0.877262	0.0174501	0.0110023	0.118201	0.326683	32	43	43	D1	Heart. left ventricle (GTEx)	EpiXcan	0.999139	heart_left_ventricle	0.999981
4367	ENSG00000116833	NR5A2	-0.15424	0.00016337	0.87742	0.0787949	0.0515333	0.0006043	0.00265518	40	43	43	D1	Heart. left ventricle (GTEx)	EpiXcan	0.999139	heart_left_ventricle	0.999981
4368	ENSG00000203485	INF2	0.154073	0.0152547	0.877552	0.0120312	0.020621	0.0332899	0.107278	12	15	15	D1	Heart. left ventricle (GTEx)	EpiXcan	0.999139	heart_left_ventricle	0.999981
4369	ENSG00000160360	GPSM1	0.154001	0.00912732	0.877609	0.288419	0.150084	1.48637e-09	1.4699e-08	122	152	152	D1	Heart. left ventricle (GTEx)	EpiXcan	0.999139	heart_left_ventricle	0.999981
4370	ENSG00000129566	TEP1	0.153877	-0.00366835	0.877707	0.0830925	0.0367984	0.00420429	0.0160473	50	60	60	D1	Heart. left ventricle (GTEx)	EpiXcan	0.999139	heart_left_ventricle	0.999981
4371	ENSG00000235106	LINC00094	-0.153544	-0.0306196	0.877969	0.00878872	0.0878487	5.62359e-06	3.42233e-05	9	13	13	D1	Heart. left ventricle (GTEx)	EpiXcan	0.999139	heart_left_ventricle	0.999981
4372	ENSG00000167881	SRP68	0.153475	0.0233175	0.878024	0.0153887	0.0764839	1.84461e-05	0.000103399	8	10	10	D1	Heart. left ventricle (GTEx)	EpiXcan	0.999139	heart_left_ventricle	0.999981
4373	ENSG00000074935	TUBE1	0.153205	0.0267673	0.878236	0.0346396	0.08004	1.47855e-05	8.4064e-05	15	19	19	D1	Heart. left ventricle (GTEx)	EpiXcan	0.999139	heart_left_ventricle	0.999981
4374	ENSG00000133884	DPF2	0.152935	0.089829	0.87845	0.00281462	0.0144069	0.0739971	0.218106	6	9	9	D1	Heart. left ventricle (GTEx)	EpiXcan	0.999139	heart_left_ventricle	0.999981
4375	ENSG00000260274	AC068338.2	0.152255	0.0145686	0.878986	0.0451373	0.139356	4.2598e-09	3.94634e-08	14	20	20	D1	Heart. left ventricle (GTEx)	EpiXcan	0.999139	heart_left_ventricle	0.999981
4376	ENSG00000116138	DNAJC16	0.152109	0.0355262	0.879101	0.0282957	0.0319566	0.0079275	0.0287454	20	23	23	D1	Heart. left ventricle (GTEx)	EpiXcan	0.999139	heart_left_ventricle	0.999981
4377	ENSG00000146757	ZNF92	0.151735	0.0118879	0.879396	0.0707182	0.0506997	0.000697858	0.00303182	44	47	47	D1	Heart. left ventricle (GTEx)	EpiXcan	0.999139	heart_left_ventricle	0.999981
4378	ENSG00000154781	CCDC174	0.151441	0.0279528	0.879628	0.0111206	0.0303944	0.00970348	0.0346706	12	12	12	D1	Heart. left ventricle (GTEx)	EpiXcan	0.999139	heart_left_ventricle	0.999981
4379	ENSG00000049239	H6PD	0.151108	0.00469232	0.87989	0.112337	0.233177	8.66912e-16	1.63784e-14	46	56	56	D1	Heart. left ventricle (GTEx)	EpiXcan	0.999139	heart_left_ventricle	0.999981
4380	ENSG00000198000	NOL8	0.151097	0.00288826	0.879899	0.124084	0.0126803	0.0970555	0.27687	77	86	86	D1	Heart. left ventricle (GTEx)	EpiXcan	0.999139	heart_left_ventricle	0.999981
4381	ENSG00000100321	SYNGR1	0.1506	0.015011	0.880292	0.0369009	0.0826687	1.35896e-05	7.7645e-05	31	36	36	D1	Heart. left ventricle (GTEx)	EpiXcan	0.999139	heart_left_ventricle	0.999981
4382	ENSG00000242110	AMACR	0.150301	0.00483486	0.880527	0.428425	0.549796	3.99178e-45	6.69657e-43	21	25	25	D1	Heart. left ventricle (GTEx)	EpiXcan	0.999139	heart_left_ventricle	0.999981
4383	ENSG00000136936	XPA	0.150271	0.0198048	0.880551	0.0288746	0.0385742	0.00282797	0.0111234	19	27	27	D1	Heart. left ventricle (GTEx)	EpiXcan	0.999139	heart_left_ventricle	0.999981
4384	ENSG00000244879	GABPB1-AS1	-0.149235	-0.00562039	0.881368	0.307442	0.45559	1.00247e-33	7.79797e-32	17	19	19	D1	Heart. left ventricle (GTEx)	EpiXcan	0.999139	heart_left_ventricle	0.999981
4385	ENSG00000204282	TNRC6C-AS1	0.149023	0.0129074	0.881536	0.0671025	0.167451	1.4846e-10	1.63671e-09	17	20	20	D1	Heart. left ventricle (GTEx)	EpiXcan	0.999139	heart_left_ventricle	0.999981
4386	ENSG00000101004	NINL	0.148406	0.0115436	0.882022	0.0490612	0.252952	4.59537e-16	8.93659e-15	13	18	18	D1	Heart. left ventricle (GTEx)	EpiXcan	0.999139	heart_left_ventricle	0.999981
4387	ENSG00000257337	AC068888.1	-0.148006	-0.015213	0.882338	0.0621198	0.2375	6.37303e-15	1.10923e-13	27	29	29	D1	Heart. left ventricle (GTEx)	EpiXcan	0.999139	heart_left_ventricle	0.999981
4388	ENSG00000167771	RCOR2	-0.147829	-0.0439781	0.882478	0.070667	0.0271004	0.0149678	0.0516254	25	31	31	D1	Heart. left ventricle (GTEx)	EpiXcan	0.999139	heart_left_ventricle	0.999981
4389	ENSG00000175567	UCP2	-0.147799	-0.0216443	0.882501	0.027781	0.072373	4.46477e-05	0.000235127	16	19	19	D1	Heart. left ventricle (GTEx)	EpiXcan	0.999139	heart_left_ventricle	0.999981
4390	ENSG00000138696	BMPR1B	-0.14759	-0.003559	0.882667	0.224269	0.298524	1.81372e-19	4.75596e-18	46	56	56	D1	Heart. left ventricle (GTEx)	EpiXcan	0.999139	heart_left_ventricle	0.999981
4391	ENSG00000152767	FARP1	-0.147334	-0.00628322	0.882868	0.0178154	0.0323646	0.00655531	0.0241433	25	26	26	D1	Heart. left ventricle (GTEx)	EpiXcan	0.999139	heart_left_ventricle	0.999981
4392	ENSG00000132274	TRIM22	0.147184	0.0272408	0.882987	0.012861	0.0395536	0.00284633	0.0111861	5	6	6	D1	Heart. left ventricle (GTEx)	EpiXcan	0.999139	heart_left_ventricle	0.999981
4393	ENSG00000141497	ZMYND15	-0.146653	-0.0315663	0.883406	0.013555	0.025735	0.0159811	0.0549027	8	9	9	D1	Heart. left ventricle (GTEx)	EpiXcan	0.999139	heart_left_ventricle	0.999981
4394	ENSG00000175764	TTLL11	0.145919	0.04439	0.883985	0.00352272	0.0622319	0.000105911	0.000526306	5	7	7	D1	Heart. left ventricle (GTEx)	EpiXcan	0.999139	heart_left_ventricle	0.999981
4395	ENSG00000168394	TAP1	0.145747	0.0247335	0.884121	0.026848	0.0423485	0.00216355	0.00868413	20	22	22	D1	Heart. left ventricle (GTEx)	EpiXcan	0.999139	heart_left_ventricle	0.999981
4396	ENSG00000144182	LIPT1	-0.145511	-0.0021906	0.884308	0.0588923	0.0714048	5.43838e-05	0.00028308	29	34	34	D1	Heart. left ventricle (GTEx)	EpiXcan	0.999139	heart_left_ventricle	0.999981
4397	ENSG00000204435	CSNK2B	0.145086	0.00882919	0.884643	0.130833	0.216659	1.13095e-14	1.9251e-13	18	18	18	D1	Heart. left ventricle (GTEx)	EpiXcan	0.999139	heart_left_ventricle	0.999981
4398	ENSG00000183230	CTNNA3	0.144177	0.0165695	0.885361	0.0221215	0.0260398	0.0145623	0.050339	18	23	23	D1	Heart. left ventricle (GTEx)	EpiXcan	0.999139	heart_left_ventricle	0.999981
4399	ENSG00000182841	RRP7BP	0.144028	0.00285284	0.885478	0.0882134	0.122409	4.11561e-08	3.34926e-07	38	49	49	D1	Heart. left ventricle (GTEx)	EpiXcan	0.999139	heart_left_ventricle	0.999981
4400	ENSG00000163710	PCOLCE2	-0.143437	-0.00991197	0.885945	0.097856	0.21493	7.82075e-14	1.21944e-12	21	22	22	D1	Heart. left ventricle (GTEx)	EpiXcan	0.999139	heart_left_ventricle	0.999981
4401	ENSG00000105738	SIPA1L3	-0.14299	-0.00489042	0.886298	0.236429	0.430902	5.82352e-31	3.61994e-29	24	30	30	D1	Heart. left ventricle (GTEx)	EpiXcan	0.999139	heart_left_ventricle	0.999981
4402	ENSG00000073111	MCM2	-0.142545	-0.0309624	0.886649	0.0577682	0.0294249	0.00943595	0.033758	30	35	35	D1	Heart. left ventricle (GTEx)	EpiXcan	0.999139	heart_left_ventricle	0.999981
4403	ENSG00000131941	RHPN2	-0.14221	-0.0204703	0.886914	0.0217562	0.076766	2.17356e-05	0.000120661	21	29	29	D1	Heart. left ventricle (GTEx)	EpiXcan	0.999139	heart_left_ventricle	0.999981
4404	ENSG00000272888	LINC01578	-0.142121	-0.0263242	0.886984	0.0347205	0.0277765	0.0133482	0.0464763	25	28	28	D1	Heart. left ventricle (GTEx)	EpiXcan	0.999139	heart_left_ventricle	0.999981
4405	ENSG00000164048	ZNF589	0.141951	0.0102915	0.887119	0.068383	0.321465	1.30734e-21	4.13713e-20	7	10	10	D1	Heart. left ventricle (GTEx)	EpiXcan	0.999139	heart_left_ventricle	0.999981
4406	ENSG00000142002	DPP9	-0.141487	0.00240114	0.887485	0.052705	0.0122475	0.0956857	0.273522	49	57	57	D1	Heart. left ventricle (GTEx)	EpiXcan	0.999139	heart_left_ventricle	0.999981
4407	ENSG00000103512	NOMO1	0.140711	0.0151411	0.888098	0.0638897	0.183526	1.57874e-11	1.94706e-10	18	22	22	D1	Heart. left ventricle (GTEx)	EpiXcan	0.999139	heart_left_ventricle	0.999981
4408	ENSG00000260025	AC009414.2	0.140234	0.0105323	0.888475	0.158747	0.157359	3.49926e-10	3.7137e-09	55	65	65	D1	Heart. left ventricle (GTEx)	EpiXcan	0.999139	heart_left_ventricle	0.999981
4409	ENSG00000105048	TNNT1	-0.139964	-0.0316669	0.888689	0.00816466	0.092702	3.04819e-06	1.94069e-05	7	11	11	D1	Heart. left ventricle (GTEx)	EpiXcan	0.999139	heart_left_ventricle	0.999981
4410	ENSG00000100564	PIGH	0.139679	0.0617807	0.888913	0.032032	0.0683821	7.73598e-05	0.00039298	11	12	12	D1	Heart. left ventricle (GTEx)	EpiXcan	0.999139	heart_left_ventricle	0.999981
4411	ENSG00000162819	BROX	0.139202	0.023986	0.88929	0.0259003	0.0922164	2.76888e-06	1.77178e-05	13	16	16	D1	Heart. left ventricle (GTEx)	EpiXcan	0.999139	heart_left_ventricle	0.999981
4412	ENSG00000215271	HOMEZ	-0.139122	0.0124803	0.889353	0.0140511	0.0221609	0.0253501	0.0837825	14	18	18	D1	Heart. left ventricle (GTEx)	EpiXcan	0.999139	heart_left_ventricle	0.999981
4413	ENSG00000137804	NUSAP1	-0.138609	-0.00594202	0.889759	0.0744052	0.125104	3.85637e-08	3.14933e-07	31	34	34	D1	Heart. left ventricle (GTEx)	EpiXcan	0.999139	heart_left_ventricle	0.999981
4414	ENSG00000117791	MARC2	-0.138465	-0.00938088	0.889873	0.0923219	0.120053	9.78713e-08	7.53322e-07	33	37	37	D1	Heart. left ventricle (GTEx)	EpiXcan	0.999139	heart_left_ventricle	0.999981
4415	ENSG00000116151	MORN1	-0.13842	-0.0275316	0.889908	0.0152513	0.0352791	0.00488404	0.0183997	9	13	13	D1	Heart. left ventricle (GTEx)	EpiXcan	0.999139	heart_left_ventricle	0.999981
4416	ENSG00000106608	URGCP	0.138406	0.044096	0.889919	0.00280935	0.0196169	0.0373038	0.118724	3	6	6	D1	Heart. left ventricle (GTEx)	EpiXcan	0.999139	heart_left_ventricle	0.999981
4417	ENSG00000188002	AC026412.1	0.137683	0.00458209	0.890491	0.367688	0.566347	6.84508e-47	1.32239e-44	11	13	13	D1	Heart. left ventricle (GTEx)	EpiXcan	0.999139	heart_left_ventricle	0.999981
4418	ENSG00000133816	MICAL2	0.137604	0.0303822	0.890554	0.0133827	0.024625	0.0197127	0.0666212	9	10	10	D1	Heart. left ventricle (GTEx)	EpiXcan	0.999139	heart_left_ventricle	0.999981
4419	ENSG00000066056	TIE1	0.137393	0.0145034	0.89072	0.0311751	0.119945	6.27099e-08	4.93652e-07	15	17	17	D1	Heart. left ventricle (GTEx)	EpiXcan	0.999139	heart_left_ventricle	0.999981
4420	ENSG00000204176	SYT15	0.13739	0.00718019	0.890722	0.031753	0.127871	9.61598e-09	8.55546e-08	21	29	29	D1	Heart. left ventricle (GTEx)	EpiXcan	0.999139	heart_left_ventricle	0.999981
4421	ENSG00000051128	HOMER3	0.13704	0.00480154	0.890999	0.0771099	0.152401	6.03046e-10	6.23371e-09	18	22	22	D1	Heart. left ventricle (GTEx)	EpiXcan	0.999139	heart_left_ventricle	0.999981
4422	ENSG00000189334	S100A14	-0.136208	-0.0112942	0.891657	0.0733223	0.146502	2.84828e-09	2.69792e-08	11	14	14	D1	Heart. left ventricle (GTEx)	EpiXcan	0.999139	heart_left_ventricle	0.999981
4423	ENSG00000150787	PTS	-0.136106	-0.103411	0.891738	0.00314494	0.0337748	0.00600437	0.0223125	7	11	11	D1	Heart. left ventricle (GTEx)	EpiXcan	0.999139	heart_left_ventricle	0.999981
4424	ENSG00000175895	PLEKHF2	-0.135658	-0.0382947	0.892091	0.00485009	0.0149952	0.0678015	0.20181	7	10	10	D1	Heart. left ventricle (GTEx)	EpiXcan	0.999139	heart_left_ventricle	0.999981
4425	ENSG00000196151	WDSUB1	0.135483	0.00795329	0.89223	0.0494114	0.185043	1.56297e-11	1.92933e-10	35	42	42	D1	Heart. left ventricle (GTEx)	EpiXcan	0.999139	heart_left_ventricle	0.999981
4426	ENSG00000204604	ZNF468	0.135099	0.00491258	0.892534	0.0326675	0.0650292	9.67513e-05	0.000484418	19	24	24	D1	Heart. left ventricle (GTEx)	EpiXcan	0.999139	heart_left_ventricle	0.999981
4427	ENSG00000106538	RARRES2	0.135077	0.0209084	0.892551	0.0317073	0.0136977	0.0807846	0.235269	26	35	35	D1	Heart. left ventricle (GTEx)	EpiXcan	0.999139	heart_left_ventricle	0.999981
4428	ENSG00000116704	SLC35D1	-0.134922	-0.0131426	0.892673	0.0326429	0.101383	1.17524e-06	7.90531e-06	5	6	6	D1	Heart. left ventricle (GTEx)	EpiXcan	0.999139	heart_left_ventricle	0.999981
4429	ENSG00000155111	CDK19	-0.134739	-0.0249474	0.892818	0.0166943	0.0153428	0.0655392	0.19583	11	16	16	D1	Heart. left ventricle (GTEx)	EpiXcan	0.999139	heart_left_ventricle	0.999981
4430	ENSG00000162227	TAF6L	0.134669	0.0112553	0.892873	0.0584192	0.0646751	0.000125377	0.000615566	28	31	31	D1	Heart. left ventricle (GTEx)	EpiXcan	0.999139	heart_left_ventricle	0.999981
4431	ENSG00000171608	PIK3CD	0.134566	0.0185861	0.892955	0.00977849	0.0676583	7.4158e-05	0.000377265	3	3	3	D1	Heart. left ventricle (GTEx)	EpiXcan	0.999139	heart_left_ventricle	0.999981
4432	ENSG00000205423	CNEP1R1	0.134471	0.0262332	0.89303	0.0405289	0.0139326	0.0765154	0.224342	38	38	38	D1	Heart. left ventricle (GTEx)	EpiXcan	0.999139	heart_left_ventricle	0.999981
4433	ENSG00000185418	TARSL2	0.133818	-0.0196849	0.893546	0.0398759	0.0103495	0.128134	0.350795	37	42	42	D1	Heart. left ventricle (GTEx)	EpiXcan	0.999139	heart_left_ventricle	0.999981
4434	ENSG00000133641	C12orf29	0.133487	0.00416512	0.893809	0.209737	0.317807	4.51062e-21	1.37131e-19	46	51	51	D1	Heart. left ventricle (GTEx)	EpiXcan	0.999139	heart_left_ventricle	0.999981
4435	ENSG00000160284	SPATC1L	0.133302	0.00170343	0.893955	0.260935	0.480068	2.29372e-37	2.2179e-35	32	42	42	D1	Heart. left ventricle (GTEx)	EpiXcan	0.999139	heart_left_ventricle	0.999981
4436	ENSG00000187260	WDR86	-0.133219	0.0187295	0.89402	0.10041	0.16744	6.76343e-11	7.77013e-10	32	38	38	D1	Heart. left ventricle (GTEx)	EpiXcan	0.999139	heart_left_ventricle	0.999981
4437	ENSG00000255310	AF131215.5	-0.132122	-0.0477975	0.894888	0.00348269	0.100057	1.02245e-06	6.94469e-06	5	11	11	D1	Heart. left ventricle (GTEx)	EpiXcan	0.999139	heart_left_ventricle	0.999981
4438	ENSG00000178031	ADAMTSL1	0.131964	0.0290021	0.895013	0.0292576	0.0908855	4.87292e-06	2.99296e-05	9	10	10	D1	Heart. left ventricle (GTEx)	EpiXcan	0.999139	heart_left_ventricle	0.999981
4439	ENSG00000149089	APIP	-0.131686	-0.00377585	0.895233	0.372436	0.534746	2.778e-44	4.15923e-42	64	71	71	D1	Heart. left ventricle (GTEx)	EpiXcan	0.999139	heart_left_ventricle	0.999981
4440	ENSG00000163785	RYK	-0.131349	-0.028504	0.895499	0.0368128	0.0155925	0.0615536	0.185433	58	63	63	D1	Heart. left ventricle (GTEx)	EpiXcan	0.999139	heart_left_ventricle	0.999981
4441	ENSG00000137513	NARS2	-0.131235	-0.0152846	0.89559	0.0262408	0.0110573	0.11652	0.322871	24	34	34	D1	Heart. left ventricle (GTEx)	EpiXcan	0.999139	heart_left_ventricle	0.999981
4442	ENSG00000178700	DHFR2	-0.13068	-0.0208901	0.896029	0.0396799	0.0643996	0.00014081	0.00068458	16	21	21	D1	Heart. left ventricle (GTEx)	EpiXcan	0.999139	heart_left_ventricle	0.999981
4443	ENSG00000175161	CADM2	-0.129916	-0.0127835	0.896633	0.0674885	0.0888185	5.98257e-06	3.62022e-05	52	54	54	D1	Heart. left ventricle (GTEx)	EpiXcan	0.999139	heart_left_ventricle	0.999981
4444	ENSG00000138495	COX17	0.129579	0.0252914	0.896899	0.0125887	0.0151491	0.0658951	0.196598	10	12	12	D1	Heart. left ventricle (GTEx)	EpiXcan	0.999139	heart_left_ventricle	0.999981
4445	ENSG00000197147	LRRC8B	0.129253	0.0124717	0.897158	0.032917	0.0803642	1.67543e-05	9.46784e-05	10	13	13	D1	Heart. left ventricle (GTEx)	EpiXcan	0.999139	heart_left_ventricle	0.999981
4446	ENSG00000127957	PMS2P3	0.128927	0.0563879	0.897415	0.0065728	0.0998515	1.02825e-06	6.98065e-06	6	9	9	D1	Heart. left ventricle (GTEx)	EpiXcan	0.999139	heart_left_ventricle	0.999981
4447	ENSG00000250742	LINC02381	-0.128633	-0.0350747	0.897648	0.0160552	0.0766176	2.63391e-05	0.000143596	10	12	12	D1	Heart. left ventricle (GTEx)	EpiXcan	0.999139	heart_left_ventricle	0.999981
4448	ENSG00000214826	DDX12P	0.12857	0.0494662	0.897698	0.00898751	0.0127091	0.0968043	0.276266	4	4	4	D1	Heart. left ventricle (GTEx)	EpiXcan	0.999139	heart_left_ventricle	0.999981
4449	ENSG00000166716	ZNF592	-0.128189	-0.0203336	0.897999	0.0582098	0.0557846	0.000323806	0.00148998	20	23	23	D1	Heart. left ventricle (GTEx)	EpiXcan	0.999139	heart_left_ventricle	0.999981
4450	ENSG00000103942	HOMER2	0.128018	0.010843	0.898134	0.0466796	0.0539433	0.000520427	0.00231726	32	39	39	D1	Heart. left ventricle (GTEx)	EpiXcan	0.999139	heart_left_ventricle	0.999981
4451	ENSG00000115825	PRKD3	0.127623	0.00929707	0.898447	0.0799976	0.166078	1.70331e-10	1.87041e-09	17	20	20	D1	Heart. left ventricle (GTEx)	EpiXcan	0.999139	heart_left_ventricle	0.999981
4452	ENSG00000160828	STAG3L2	0.127434	-0.0196509	0.898597	0.140489	0.428383	5.88e-31	3.63881e-29	51	62	62	D1	Heart. left ventricle (GTEx)	EpiXcan	0.999139	heart_left_ventricle	0.999981
4453	ENSG00000100580	TMED8	0.127283	0.0108667	0.898716	0.00946582	0.0773993	2.56125e-05	0.000140074	21	24	24	D1	Heart. left ventricle (GTEx)	EpiXcan	0.999139	heart_left_ventricle	0.999981
4454	ENSG00000111725	PRKAB1	-0.127145	-0.0214687	0.898825	0.0492747	0.0195578	0.0356933	0.114225	23	27	27	D1	Heart. left ventricle (GTEx)	EpiXcan	0.999139	heart_left_ventricle	0.999981
4455	ENSG00000185477	GPRIN3	0.12671	0.0186248	0.89917	0.0241767	0.0380484	0.0031865	0.0124004	7	7	7	D1	Heart. left ventricle (GTEx)	EpiXcan	0.999139	heart_left_ventricle	0.999981
4456	ENSG00000177103	DSCAML1	0.1262	0.00573315	0.899574	0.0511865	0.0764071	2.95359e-05	0.000159464	32	34	34	D1	Heart. left ventricle (GTEx)	EpiXcan	0.999139	heart_left_ventricle	0.999981
4457	ENSG00000198496	NBR2	-0.125584	-0.00450104	0.900062	0.314052	0.540484	2.4035e-45	4.1833e-43	59	70	70	D1	Heart. left ventricle (GTEx)	EpiXcan	0.999139	heart_left_ventricle	0.999981
4458	ENSG00000122547	EEPD1	0.125497	0.00387123	0.90013	0.0202528	0.0116883	0.109744	0.30678	27	35	35	D1	Heart. left ventricle (GTEx)	EpiXcan	0.999139	heart_left_ventricle	0.999981
4459	ENSG00000197299	BLM	-0.125466	-0.00305941	0.900154	0.03242	0.0572156	0.000269789	0.00125679	27	35	35	D1	Heart. left ventricle (GTEx)	EpiXcan	0.999139	heart_left_ventricle	0.999981
4460	ENSG00000169217	CD2BP2	-0.12517	-0.0526931	0.900389	0.0572873	0.0984135	1.3432e-06	8.97015e-06	13	14	14	D1	Heart. left ventricle (GTEx)	EpiXcan	0.999139	heart_left_ventricle	0.999981
4461	ENSG00000246982	Z84485.1	0.125047	0.00411726	0.900486	0.14369	0.276169	5.06867e-19	1.26254e-17	55	67	67	D1	Heart. left ventricle (GTEx)	EpiXcan	0.999139	heart_left_ventricle	0.999981
4462	ENSG00000132300	PTCD3	0.125035	0.000996983	0.900496	0.087154	0.0272356	0.0144832	0.0500905	57	70	70	D1	Heart. left ventricle (GTEx)	EpiXcan	0.999139	heart_left_ventricle	0.999981
4463	ENSG00000149679	CABLES2	-0.124868	-0.00507893	0.900628	0.303732	0.460773	4.92133e-35	4.153e-33	20	26	26	D1	Heart. left ventricle (GTEx)	EpiXcan	0.999139	heart_left_ventricle	0.999981
4464	ENSG00000111726	CMAS	0.124807	0.00257263	0.900677	0.0106899	0.0105312	0.12256	0.336725	7	8	8	D1	Heart. left ventricle (GTEx)	EpiXcan	0.999139	heart_left_ventricle	0.999981
4465	ENSG00000164904	ALDH7A1	-0.124558	-0.00121352	0.900873	0.285355	0.248976	9.8414e-16	1.83935e-14	108	131	131	D1	Heart. left ventricle (GTEx)	EpiXcan	0.999139	heart_left_ventricle	0.999981
4466	ENSG00000171016	PYGO1	0.124453	0.0186022	0.900956	0.0219485	0.0143056	0.0738992	0.217864	21	30	30	D1	Heart. left ventricle (GTEx)	EpiXcan	0.999139	heart_left_ventricle	0.999981
4467	ENSG00000112290	WASF1	-0.124423	-0.00730642	0.90098	0.014219	0.0137344	0.0774001	0.226533	14	15	15	D1	Heart. left ventricle (GTEx)	EpiXcan	0.999139	heart_left_ventricle	0.999981
4468	ENSG00000189067	LITAF	-0.124387	-0.0539953	0.901009	0.00178257	0.0778469	2.27377e-05	0.000125935	3	5	5	D1	Heart. left ventricle (GTEx)	EpiXcan	0.999139	heart_left_ventricle	0.999981
4469	ENSG00000137075	RNF38	0.124116	0.00213349	0.901223	0.065732	0.0372946	0.00308756	0.0120525	28	31	31	D1	Heart. left ventricle (GTEx)	EpiXcan	0.999139	heart_left_ventricle	0.999981
4470	ENSG00000177971	IMP3	0.123648	0.0410481	0.901594	0.00391629	0.0294917	0.0100211	0.0357046	2	2	2	D1	Heart. left ventricle (GTEx)	EpiXcan	0.999139	heart_left_ventricle	0.999981
4471	ENSG00000170745	KCNS3	0.123262	0.0177358	0.9019	0.0159203	0.0676537	8.30458e-05	0.000419304	1	1	1	D1	Heart. left ventricle (GTEx)	EpiXcan	0.999139	heart_left_ventricle	0.999981
4472	ENSG00000117394	SLC2A1	0.123185	0.024315	0.901961	0.0106513	0.0501752	0.000772272	0.00332399	3	3	3	D1	Heart. left ventricle (GTEx)	EpiXcan	0.999139	heart_left_ventricle	0.999981
4473	ENSG00000089157	RPLP0	-0.123095	-0.0276276	0.902032	0.0145845	0.0425393	0.00169584	0.00693477	14	16	16	D1	Heart. left ventricle (GTEx)	EpiXcan	0.999139	heart_left_ventricle	0.999981
4474	ENSG00000119636	BBOF1	-0.122883	-0.0229666	0.9022	0.0076657	0.0129633	0.0918077	0.263628	4	4	4	D1	Heart. left ventricle (GTEx)	EpiXcan	0.999139	heart_left_ventricle	0.999981
4475	ENSG00000185250	PPIL6	0.122816	0.00947735	0.902253	0.0140558	0.0339634	0.00594463	0.0221082	4	5	5	D1	Heart. left ventricle (GTEx)	EpiXcan	0.999139	heart_left_ventricle	0.999981
4476	ENSG00000171314	PGAM1	-0.122759	-0.015374	0.902298	0.0128752	0.0424836	0.00176688	0.00720833	8	11	11	D1	Heart. left ventricle (GTEx)	EpiXcan	0.999139	heart_left_ventricle	0.999981
4477	ENSG00000115350	POLE4	-0.122564	-0.0201535	0.902452	0.0118147	0.205892	6.07818e-13	8.74304e-12	12	18	18	D1	Heart. left ventricle (GTEx)	EpiXcan	0.999139	heart_left_ventricle	0.999981
4478	ENSG00000167920	TMEM99	0.122414	0.0205067	0.902571	0.011497	0.0385727	0.00304273	0.011896	15	16	16	D1	Heart. left ventricle (GTEx)	EpiXcan	0.999139	heart_left_ventricle	0.999981
4479	ENSG00000167912	AC090152.1	-0.12231	-0.0109401	0.902653	0.0205405	0.195352	2.26897e-12	3.07925e-11	19	26	26	D1	Heart. left ventricle (GTEx)	EpiXcan	0.999139	heart_left_ventricle	0.999981
4480	ENSG00000164587	RPS14	-0.12195	-0.00670676	0.902939	0.0605632	0.10207	9.18664e-07	6.27956e-06	39	41	41	D1	Heart. left ventricle (GTEx)	EpiXcan	0.999139	heart_left_ventricle	0.999981
4481	ENSG00000254860	TMEM9B-AS1	0.121946	0.00658907	0.902942	0.130983	0.498565	8.42654e-39	8.82189e-37	11	14	14	D1	Heart. left ventricle (GTEx)	EpiXcan	0.999139	heart_left_ventricle	0.999981
4482	ENSG00000144026	ZNF514	0.121707	-0.00048563	0.903131	0.359366	0.475159	1.21688e-35	1.05899e-33	44	57	57	D1	Heart. left ventricle (GTEx)	EpiXcan	0.999139	heart_left_ventricle	0.999981
4483	ENSG00000143578	CREB3L4	-0.121411	-0.0269619	0.903365	0.00934508	0.0374732	0.00363774	0.0140427	3	5	5	D1	Heart. left ventricle (GTEx)	EpiXcan	0.999139	heart_left_ventricle	0.999981
4484	ENSG00000168765	GSTM4	0.121394	0.0391323	0.903379	0.00914943	0.105631	4.77885e-07	3.38802e-06	12	19	19	D1	Heart. left ventricle (GTEx)	EpiXcan	0.999139	heart_left_ventricle	0.999981
4485	ENSG00000231721	LINC-PINT	0.121337	-0.00280822	0.903424	0.0248762	0.0157472	0.0613508	0.185022	15	20	20	D1	Heart. left ventricle (GTEx)	EpiXcan	0.999139	heart_left_ventricle	0.999981
4486	ENSG00000148655	LRMDA	0.121331	0.0157489	0.903429	0.0505078	0.0869867	7.94597e-06	4.73224e-05	22	33	33	D1	Heart. left ventricle (GTEx)	EpiXcan	0.999139	heart_left_ventricle	0.999981
4487	ENSG00000109111	SUPT6H	-0.121073	-0.024271	0.903633	0.00272427	0.0162987	0.0558629	0.170135	5	7	7	D1	Heart. left ventricle (GTEx)	EpiXcan	0.999139	heart_left_ventricle	0.999981
4488	ENSG00000142669	SH3BGRL3	-0.120611	-0.0109991	0.904	0.0586406	0.129304	2.40308e-08	2.02301e-07	5	8	8	D1	Heart. left ventricle (GTEx)	EpiXcan	0.999139	heart_left_ventricle	0.999981
4489	ENSG00000111196	MAGOHB	-0.120451	0.00696931	0.904126	0.0471333	0.0412522	0.00165347	0.00677146	17	17	17	D1	Heart. left ventricle (GTEx)	EpiXcan	0.999139	heart_left_ventricle	0.999981
4490	ENSG00000219665	AC008770.1	-0.120319	-0.027882	0.904231	0.00852773	0.09526	1.73572e-06	1.14055e-05	5	6	6	D1	Heart. left ventricle (GTEx)	EpiXcan	0.999139	heart_left_ventricle	0.999981
4491	ENSG00000205978	NYNRIN	0.11979	-0.0361874	0.90465	0.0773306	0.0124811	0.087795	0.253359	50	54	54	D1	Heart. left ventricle (GTEx)	EpiXcan	0.999139	heart_left_ventricle	0.999981
4492	ENSG00000100815	TRIP11	0.119501	0.0197252	0.904879	0.0152625	0.0477358	0.00100047	0.0042368	7	8	8	D1	Heart. left ventricle (GTEx)	EpiXcan	0.999139	heart_left_ventricle	0.999981
4493	ENSG00000258727	AL135999.1	0.119484	0.00290806	0.904892	0.14257	0.0274031	0.0136108	0.0473318	85	96	96	D1	Heart. left ventricle (GTEx)	EpiXcan	0.999139	heart_left_ventricle	0.999981
4494	ENSG00000134058	CDK7	-0.119419	-0.0257615	0.904944	0.00988278	0.0769572	2.64894e-05	0.00014436	8	12	12	D1	Heart. left ventricle (GTEx)	EpiXcan	0.999139	heart_left_ventricle	0.999981
4495	ENSG00000170903	MSANTD4	0.1193	0.00964005	0.905038	0.095697	0.0352533	0.00476287	0.0179773	51	59	59	D1	Heart. left ventricle (GTEx)	EpiXcan	0.999139	heart_left_ventricle	0.999981
4496	ENSG00000183617	MRPL54	-0.119062	0.0174804	0.905226	0.123606	0.422647	4.47653e-30	2.53379e-28	17	22	22	D1	Heart. left ventricle (GTEx)	EpiXcan	0.999139	heart_left_ventricle	0.999981
4497	ENSG00000222041	CYTOR	-0.11871	-0.0257397	0.905505	0.0139445	0.0507252	0.000537115	0.00238862	32	44	44	D1	Heart. left ventricle (GTEx)	EpiXcan	0.999139	heart_left_ventricle	0.999981
4498	ENSG00000232629	HLA-DQB2	-0.118684	-0.00461698	0.905526	0.219502	0.540808	4.54277e-44	6.58891e-42	14	16	16	D1	Heart. left ventricle (GTEx)	EpiXcan	0.999139	heart_left_ventricle	0.999981
4499	ENSG00000163535	SGO2	0.118541	0.0257778	0.905639	0.0162583	0.0161294	0.0537954	0.164517	20	23	23	D1	Heart. left ventricle (GTEx)	EpiXcan	0.999139	heart_left_ventricle	0.999981
4500	ENSG00000023572	GLRX2	0.11853	0.0500057	0.905648	0.0128277	0.0737151	4.01406e-05	0.000212678	11	15	15	D1	Heart. left ventricle (GTEx)	EpiXcan	0.999139	heart_left_ventricle	0.999981
4501	ENSG00000213930	GALT	-0.117963	-0.00607305	0.906097	0.110051	0.181737	1.38663e-11	1.72234e-10	71	80	80	D1	Heart. left ventricle (GTEx)	EpiXcan	0.999139	heart_left_ventricle	0.999981
4502	ENSG00000163170	BOLA3	0.117963	0.0175371	0.906097	0.0152961	0.0727539	2.41309e-05	0.000132963	5	7	7	D1	Heart. left ventricle (GTEx)	EpiXcan	0.999139	heart_left_ventricle	0.999981
4503	ENSG00000111328	CDK2AP1	-0.117856	-0.02739	0.906181	0.00539743	0.018847	0.0423829	0.133154	7	13	13	D1	Heart. left ventricle (GTEx)	EpiXcan	0.999139	heart_left_ventricle	0.999981
4504	ENSG00000165434	PGM2L1	-0.117441	-0.0131926	0.90651	0.0432866	0.0129024	0.0907032	0.260833	38	42	42	D1	Heart. left ventricle (GTEx)	EpiXcan	0.999139	heart_left_ventricle	0.999981
4505	ENSG00000173141	MRPL57	-0.117105	-0.0575744	0.906777	0.0345559	0.0112814	0.114641	0.318234	50	68	68	D1	Heart. left ventricle (GTEx)	EpiXcan	0.999139	heart_left_ventricle	0.999981
4506	ENSG00000059122	FLYWCH1	-0.116795	-0.00778122	0.907023	0.114884	0.679047	1.56948e-66	2.18535e-63	9	14	14	D1	Heart. left ventricle (GTEx)	EpiXcan	0.999139	heart_left_ventricle	0.999981
4507	ENSG00000157103	SLC6A1	0.116628	0.0214498	0.907155	0.0103223	0.105814	6.17985e-07	4.32403e-06	5	7	7	D1	Heart. left ventricle (GTEx)	EpiXcan	0.999139	heart_left_ventricle	0.999981
4508	ENSG00000146066	HIGD2A	0.115762	0.00642258	0.907841	0.185627	0.276856	1.61351e-19	4.26311e-18	16	16	16	D1	Heart. left ventricle (GTEx)	EpiXcan	0.999139	heart_left_ventricle	0.999981
4509	ENSG00000099957	P2RX6	-0.115578	-0.00700362	0.907987	0.112211	0.269648	6.92677e-18	1.57338e-16	3	3	3	D1	Heart. left ventricle (GTEx)	EpiXcan	0.999139	heart_left_ventricle	0.999981
4510	ENSG00000188976	NOC2L	0.11535	0.105874	0.908167	0.000526418	0.0209081	0.029526	0.0959663	3	5	5	D1	Heart. left ventricle (GTEx)	EpiXcan	0.999139	heart_left_ventricle	0.999981
4511	ENSG00000139117	CPNE8	-0.115323	-0.0185932	0.908189	0.00962746	0.0411077	0.0022885	0.00915139	5	8	8	D1	Heart. left ventricle (GTEx)	EpiXcan	0.999139	heart_left_ventricle	0.999981
4512	ENSG00000254858	MPV17L2	0.114987	0.00995533	0.908455	0.048387	0.116832	1.47747e-07	1.11442e-06	5	7	7	D1	Heart. left ventricle (GTEx)	EpiXcan	0.999139	heart_left_ventricle	0.999981
4513	ENSG00000188522	FAM83G	0.114825	0.00478938	0.908584	0.0361124	0.0171789	0.0498139	0.15393	24	29	29	D1	Heart. left ventricle (GTEx)	EpiXcan	0.999139	heart_left_ventricle	0.999981
4514	ENSG00000105819	PMPCB	0.114804	0.0369215	0.9086	0.00925196	0.0173738	0.0502425	0.154911	11	12	12	D1	Heart. left ventricle (GTEx)	EpiXcan	0.999139	heart_left_ventricle	0.999981
4515	ENSG00000153208	MERTK	-0.11453	-0.0128466	0.908818	0.190136	0.265755	2.6237e-17	5.6904e-16	38	47	47	D1	Heart. left ventricle (GTEx)	EpiXcan	0.999139	heart_left_ventricle	0.999981
4516	ENSG00000117069	ST6GALNAC5	0.114488	0.0433864	0.908851	0.00409304	0.0117188	0.108423	0.303698	5	6	6	D1	Heart. left ventricle (GTEx)	EpiXcan	0.999139	heart_left_ventricle	0.999981
4517	ENSG00000235609	AF127577.4	-0.114226	-0.0160804	0.909059	0.0114866	0.0402105	0.00251089	0.00996343	10	13	13	D1	Heart. left ventricle (GTEx)	EpiXcan	0.999139	heart_left_ventricle	0.999981
4518	ENSG00000121350	PYROXD1	-0.11416	-0.00495357	0.909111	0.167849	0.299191	1.64103e-19	4.32759e-18	43	51	51	D1	Heart. left ventricle (GTEx)	EpiXcan	0.999139	heart_left_ventricle	0.999981
4519	ENSG00000250312	ZNF718	-0.113539	0.00337031	0.909603	0.0434125	0.237555	2.19806e-15	3.96448e-14	7	10	10	D1	Heart. left ventricle (GTEx)	EpiXcan	0.999139	heart_left_ventricle	0.999981
4520	ENSG00000075702	WDR62	0.113195	0.0362316	0.909876	0.0338545	0.082533	1.1847e-05	6.84051e-05	17	21	21	D1	Heart. left ventricle (GTEx)	EpiXcan	0.999139	heart_left_ventricle	0.999981
4521	ENSG00000069956	MAPK6	-0.11185	-0.00852973	0.910942	0.0475053	0.0459883	0.00101589	0.00429688	23	26	26	D1	Heart. left ventricle (GTEx)	EpiXcan	0.999139	heart_left_ventricle	0.999981
4522	ENSG00000173638	SLC19A1	0.111769	0.0298541	0.911006	0.00614235	0.0177212	0.0475593	0.14775	6	7	7	D1	Heart. left ventricle (GTEx)	EpiXcan	0.999139	heart_left_ventricle	0.999981
4523	ENSG00000179195	ZNF664	-0.11158	-0.0220193	0.911157	0.0179449	0.0132593	0.0882294	0.254455	10	10	10	D1	Heart. left ventricle (GTEx)	EpiXcan	0.999139	heart_left_ventricle	0.999981
4524	ENSG00000223482	NUTM2A-AS1	-0.111076	-0.0307546	0.911556	0.0616375	0.0789794	1.80988e-05	0.000101698	32	34	34	D1	Heart. left ventricle (GTEx)	EpiXcan	0.999139	heart_left_ventricle	0.999981
4525	ENSG00000196678	ERI2	0.110924	0.00653789	0.911677	0.0611331	0.0645349	0.000127456	0.000624454	39	46	46	D1	Heart. left ventricle (GTEx)	EpiXcan	0.999139	heart_left_ventricle	0.999981
4526	ENSG00000168101	NUDT16L1	0.110756	-0.00156587	0.91181	0.136656	0.163609	1.13594e-10	1.26635e-09	62	75	75	D1	Heart. left ventricle (GTEx)	EpiXcan	0.999139	heart_left_ventricle	0.999981
4527	ENSG00000138376	BARD1	0.109982	0.00609758	0.912424	0.142726	0.340769	5.55543e-23	1.95833e-21	17	25	25	D1	Heart. left ventricle (GTEx)	EpiXcan	0.999139	heart_left_ventricle	0.999981
4528	ENSG00000174194	AGAP8	-0.109934	0.0335543	0.912462	0.0270751	0.441794	2.7219e-33	2.01595e-31	64	88	88	D1	Heart. left ventricle (GTEx)	EpiXcan	0.999139	heart_left_ventricle	0.999981
4529	ENSG00000066117	SMARCD1	-0.10982	-0.0258921	0.912552	0.019749	0.0345634	0.00561215	0.0209725	13	13	13	D1	Heart. left ventricle (GTEx)	EpiXcan	0.999139	heart_left_ventricle	0.999981
4530	ENSG00000168556	ING2	-0.109594	-0.00523651	0.912731	0.0732122	0.0835775	9.46429e-06	5.57213e-05	60	68	68	D1	Heart. left ventricle (GTEx)	EpiXcan	0.999139	heart_left_ventricle	0.999981
4531	ENSG00000151090	THRB	0.109513	0.0231314	0.912796	0.0114814	0.0677217	7.6724e-05	0.000390035	3	5	5	D1	Heart. left ventricle (GTEx)	EpiXcan	0.999139	heart_left_ventricle	0.999981
4532	ENSG00000198046	ZNF667	-0.109124	-0.00764822	0.913104	0.0476738	0.159539	4.50161e-10	4.71636e-09	34	46	46	D1	Heart. left ventricle (GTEx)	EpiXcan	0.999139	heart_left_ventricle	0.999981
4533	ENSG00000169826	CSGALNACT2	-0.108992	-0.0104153	0.913208	0.197845	0.255034	9.39122e-17	1.93437e-15	73	90	90	D1	Heart. left ventricle (GTEx)	EpiXcan	0.999139	heart_left_ventricle	0.999981
4534	ENSG00000183647	ZNF530	-0.108663	-0.00553347	0.91347	0.177515	0.140306	6.80331e-09	6.16326e-08	98	127	127	D1	Heart. left ventricle (GTEx)	EpiXcan	0.999139	heart_left_ventricle	0.999981
4535	ENSG00000065882	TBC1D1	-0.1084	-0.0603108	0.913679	0.0365917	0.0287743	0.010901	0.0385241	23	26	26	D1	Heart. left ventricle (GTEx)	EpiXcan	0.999139	heart_left_ventricle	0.999981
4536	ENSG00000087365	SF3B2	0.108338	0.012905	0.913728	0.109592	0.194188	2.38675e-12	3.22965e-11	57	73	73	D1	Heart. left ventricle (GTEx)	EpiXcan	0.999139	heart_left_ventricle	0.999981
4537	ENSG00000251022	THAP9-AS1	0.10823	0.0254459	0.913813	0.164637	0.180362	1.67001e-11	2.05599e-10	63	78	78	D1	Heart. left ventricle (GTEx)	EpiXcan	0.999139	heart_left_ventricle	0.999981
4538	ENSG00000177463	NR2C2	-0.108154	-0.0180477	0.913874	0.0468048	0.0764854	2.80289e-05	0.000151976	29	34	34	D1	Heart. left ventricle (GTEx)	EpiXcan	0.999139	heart_left_ventricle	0.999981
4539	ENSG00000176410	DNAJC30	0.107837	0.0452482	0.914125	0.0167147	0.0633872	0.000161904	0.000781946	15	19	19	D1	Heart. left ventricle (GTEx)	EpiXcan	0.999139	heart_left_ventricle	0.999981
4540	ENSG00000122008	POLK	-0.107685	-0.0150096	0.914245	0.0241881	0.09009	2.05777e-06	1.34015e-05	11	16	16	D1	Heart. left ventricle (GTEx)	EpiXcan	0.999139	heart_left_ventricle	0.999981
4541	ENSG00000176771	NCKAP5	0.107643	0.0110724	0.914279	0.0582007	0.0265089	0.0148522	0.0512773	36	42	42	D1	Heart. left ventricle (GTEx)	EpiXcan	0.999139	heart_left_ventricle	0.999981
4542	ENSG00000042429	MED17	0.107643	0.0189607	0.914279	0.018467	0.049382	0.000686958	0.00298913	16	19	19	D1	Heart. left ventricle (GTEx)	EpiXcan	0.999139	heart_left_ventricle	0.999981
4543	ENSG00000013016	EHD3	0.107094	-0.00507753	0.914714	0.0247667	0.0379241	0.002895	0.0113581	10	10	10	D1	Heart. left ventricle (GTEx)	EpiXcan	0.999139	heart_left_ventricle	0.999981
4544	ENSG00000168028	RPSA	0.106931	-0.00187213	0.914844	0.0189608	0.127485	2.52161e-08	2.11511e-07	12	15	15	D1	Heart. left ventricle (GTEx)	EpiXcan	0.999139	heart_left_ventricle	0.999981
4545	ENSG00000184470	TXNRD2	0.10677	0.0103962	0.914971	0.0414376	0.140845	3.05338e-09	2.8824e-08	8	9	9	D1	Heart. left ventricle (GTEx)	EpiXcan	0.999139	heart_left_ventricle	0.999981
4546	ENSG00000120217	CD274	0.106306	0.0202655	0.91534	0.0085963	0.0100298	0.138207	0.372873	4	7	7	D1	Heart. left ventricle (GTEx)	EpiXcan	0.999139	heart_left_ventricle	0.999981
4547	ENSG00000167930	FAM234A	0.105958	0.0108721	0.915616	0.100642	0.0998878	1.05262e-06	7.13221e-06	51	63	63	D1	Heart. left ventricle (GTEx)	EpiXcan	0.999139	heart_left_ventricle	0.999981
4548	ENSG00000126432	PRDX5	-0.105841	-0.00886893	0.915708	0.067558	0.0981133	1.38114e-06	9.19701e-06	17	18	18	D1	Heart. left ventricle (GTEx)	EpiXcan	0.999139	heart_left_ventricle	0.999981
4549	ENSG00000132122	SPATA6	-0.105622	-0.00439985	0.915882	0.0255262	0.0304053	0.00828017	0.0299152	19	22	22	D1	Heart. left ventricle (GTEx)	EpiXcan	0.999139	heart_left_ventricle	0.999981
4550	ENSG00000178163	ZNF518B	0.10523	-0.0038737	0.916193	0.0434046	0.0832589	1.30428e-05	7.4859e-05	26	35	35	D1	Heart. left ventricle (GTEx)	EpiXcan	0.999139	heart_left_ventricle	0.999981
4551	ENSG00000184232	OAF	-0.105126	-0.019363	0.916276	0.162964	0.271162	6.21423e-18	1.41615e-16	17	22	22	D1	Heart. left ventricle (GTEx)	EpiXcan	0.999139	heart_left_ventricle	0.999981
4552	ENSG00000085741	WNT11	-0.105113	0.00935714	0.916286	0.207047	0.051515	0.000630913	0.00276339	95	114	114	D1	Heart. left ventricle (GTEx)	EpiXcan	0.999139	heart_left_ventricle	0.999981
4553	ENSG00000245812	LINC02202	0.104747	0.0212146	0.916577	0.0125374	0.0114339	0.114476	0.317904	10	13	13	D1	Heart. left ventricle (GTEx)	EpiXcan	0.999139	heart_left_ventricle	0.999981
4554	ENSG00000243335	KCTD7	-0.104729	-0.0175663	0.916591	0.0342566	0.0532675	0.000403152	0.00182374	35	44	44	D1	Heart. left ventricle (GTEx)	EpiXcan	0.999139	heart_left_ventricle	0.999981
4555	ENSG00000144021	CIAO1	0.104695	0.0101455	0.916618	0.0357423	0.0868087	6.50642e-06	3.9151e-05	10	12	12	D1	Heart. left ventricle (GTEx)	EpiXcan	0.999139	heart_left_ventricle	0.999981
4556	ENSG00000170638	TRABD	0.104569	0.014752	0.916718	0.029106	0.046393	0.00102636	0.00433454	17	20	20	D1	Heart. left ventricle (GTEx)	EpiXcan	0.999139	heart_left_ventricle	0.999981
4557	ENSG00000142583	SLC2A5	0.104401	-0.00572264	0.916851	0.0653617	0.0472824	0.00110091	0.00463673	42	51	51	D1	Heart. left ventricle (GTEx)	EpiXcan	0.999139	heart_left_ventricle	0.999981
4558	ENSG00000092010	PSME1	0.104299	-0.00160197	0.916932	0.0415558	0.0424036	0.00204371	0.00823398	19	21	21	D1	Heart. left ventricle (GTEx)	EpiXcan	0.999139	heart_left_ventricle	0.999981
4559	ENSG00000121897	LIAS	0.104115	0.0230854	0.917078	0.0382254	0.0567176	0.000354324	0.0016197	17	20	20	D1	Heart. left ventricle (GTEx)	EpiXcan	0.999139	heart_left_ventricle	0.999981
4560	ENSG00000233527	ZNF529-AS1	0.104103	0.0287758	0.917088	0.104368	0.157943	6.12463e-10	6.32636e-09	47	67	67	D1	Heart. left ventricle (GTEx)	EpiXcan	0.999139	heart_left_ventricle	0.999981
4561	ENSG00000178338	ZNF354B	-0.10353	-0.016562	0.917542	0.0105965	0.0317193	0.00766396	0.0278551	7	11	11	D1	Heart. left ventricle (GTEx)	EpiXcan	0.999139	heart_left_ventricle	0.999981
4562	ENSG00000121879	PIK3CA	-0.102965	-0.033168	0.917991	0.0155146	0.0250024	0.0185286	0.0630173	8	8	8	D1	Heart. left ventricle (GTEx)	EpiXcan	0.999139	heart_left_ventricle	0.999981
4563	ENSG00000146574	CCZ1B	0.102918	0.00217856	0.918028	0.199699	0.510985	3.13224e-41	3.69604e-39	91	119	119	D1	Heart. left ventricle (GTEx)	EpiXcan	0.999139	heart_left_ventricle	0.999981
4564	ENSG00000168824	HGNC:18790	-0.102616	0.0177839	0.918267	0.098832	0.0464868	0.00127015	0.0052951	62	82	82	D1	Heart. left ventricle (GTEx)	EpiXcan	0.999139	heart_left_ventricle	0.999981
4565	ENSG00000103855	CD276	0.101846	0.00135878	0.918879	0.0195735	0.0288138	0.0103224	0.0366748	31	35	35	D1	Heart. left ventricle (GTEx)	EpiXcan	0.999139	heart_left_ventricle	0.999981
4566	ENSG00000006453	BAIAP2L1	0.101736	-0.00990957	0.918966	0.117103	0.0461344	0.00140685	0.00582314	70	76	76	D1	Heart. left ventricle (GTEx)	EpiXcan	0.999139	heart_left_ventricle	0.999981
4567	ENSG00000095066	HOOK2	-0.101266	-0.00982148	0.919339	0.0505454	0.0749191	3.49091e-05	0.000186952	24	35	35	D1	Heart. left ventricle (GTEx)	EpiXcan	0.999139	heart_left_ventricle	0.999981
4568	ENSG00000165684	SNAPC4	0.101205	0.0199055	0.919388	0.0308802	0.0317314	0.00810105	0.0292984	17	19	19	D1	Heart. left ventricle (GTEx)	EpiXcan	0.999139	heart_left_ventricle	0.999981
4569	ENSG00000100591	AHSA1	0.101145	0.01468	0.919435	0.0297806	0.0283363	0.010241	0.0364059	16	18	18	D1	Heart. left ventricle (GTEx)	EpiXcan	0.999139	heart_left_ventricle	0.999981
4570	ENSG00000185880	TRIM69	-0.101007	-0.00712051	0.919545	0.187606	0.281435	1.93586e-18	4.6394e-17	18	21	21	D1	Heart. left ventricle (GTEx)	EpiXcan	0.999139	heart_left_ventricle	0.999981
4571	ENSG00000186184	POLR1D	0.100813	0.00524797	0.919699	0.160267	0.277	9.04234e-18	2.03731e-16	11	11	11	D1	Heart. left ventricle (GTEx)	EpiXcan	0.999139	heart_left_ventricle	0.999981
4572	ENSG00000225484	NUTM2B-AS1	-0.100518	-0.0314902	0.919933	0.0170364	0.0477875	0.000923262	0.00393135	11	14	14	D1	Heart. left ventricle (GTEx)	EpiXcan	0.999139	heart_left_ventricle	0.999981
4573	ENSG00000011295	TTC19	-0.099399	-0.00342149	0.920821	0.0462912	0.0924271	3.9849e-06	2.49559e-05	25	28	28	D1	Heart. left ventricle (GTEx)	EpiXcan	0.999139	heart_left_ventricle	0.999981
4574	ENSG00000025156	HSF2	0.0993665	0.0211699	0.920847	0.00134947	0.0136375	0.0806852	0.235034	7	11	11	D1	Heart. left ventricle (GTEx)	EpiXcan	0.999139	heart_left_ventricle	0.999981
4575	ENSG00000243789	JMJD7	0.098961	0.00346003	0.921169	0.186755	0.262453	3.41363e-17	7.30129e-16	34	39	39	D1	Heart. left ventricle (GTEx)	EpiXcan	0.999139	heart_left_ventricle	0.999981
4576	ENSG00000137285	TUBB2B	0.0988216	0.0180509	0.92128	0.0113447	0.0717938	5.8398e-05	0.000302055	13	15	15	D1	Heart. left ventricle (GTEx)	EpiXcan	0.999139	heart_left_ventricle	0.999981
4577	ENSG00000138964	PARVG	0.0985497	0.0168559	0.921496	0.0105892	0.10539	6.90857e-07	4.80734e-06	12	17	17	D1	Heart. left ventricle (GTEx)	EpiXcan	0.999139	heart_left_ventricle	0.999981
4578	ENSG00000241370	RPP21	-0.0982925	-0.0446865	0.9217	0.00360341	0.0251697	0.0146696	0.0506722	1	2	2	D1	Heart. left ventricle (GTEx)	EpiXcan	0.999139	heart_left_ventricle	0.999981
4579	ENSG00000105520	PLPPR2	-0.0981655	-0.00403681	0.921801	0.217959	0.339792	4.5446e-23	1.6309e-21	16	18	18	D1	Heart. left ventricle (GTEx)	EpiXcan	0.999139	heart_left_ventricle	0.999981
4580	ENSG00000242173	ARHGDIG	0.0981327	-0.0159152	0.921827	0.0708112	0.283765	1.07707e-18	2.61275e-17	28	34	34	D1	Heart. left ventricle (GTEx)	EpiXcan	0.999139	heart_left_ventricle	0.999981
4581	ENSG00000136895	GARNL3	-0.0980354	-0.00703835	0.921904	0.0872462	0.0378882	0.0026648	0.0105321	37	44	44	D1	Heart. left ventricle (GTEx)	EpiXcan	0.999139	heart_left_ventricle	0.999981
4582	ENSG00000146122	DAAM2	-0.0975365	-0.0294024	0.9223	0.0541812	0.0133128	0.0857228	0.248278	38	46	46	D1	Heart. left ventricle (GTEx)	EpiXcan	0.999139	heart_left_ventricle	0.999981
4583	ENSG00000125901	MRPS26	-0.0973463	-0.013065	0.922451	0.0440001	0.0780267	1.97593e-05	0.000110405	50	65	65	D1	Heart. left ventricle (GTEx)	EpiXcan	0.999139	heart_left_ventricle	0.999981
4584	ENSG00000130349	C6orf203	0.0972776	0.0126191	0.922506	0.0184324	0.177682	4.47563e-11	5.25896e-10	5	8	8	D1	Heart. left ventricle (GTEx)	EpiXcan	0.999139	heart_left_ventricle	0.999981
4585	ENSG00000078124	ACER3	0.097251	0.0431517	0.922527	0.0151181	0.0113803	0.111294	0.310429	14	20	20	D1	Heart. left ventricle (GTEx)	EpiXcan	0.999139	heart_left_ventricle	0.999981
4586	ENSG00000170340	B3GNT2	-0.0964614	0.00266587	0.923154	0.0916825	0.0405833	0.00257436	0.0102094	43	49	49	D1	Heart. left ventricle (GTEx)	EpiXcan	0.999139	heart_left_ventricle	0.999981
4587	ENSG00000196605	ZNF846	-0.0963831	-0.0150909	0.923216	0.0274041	0.0721797	4.45638e-05	0.000234774	23	28	28	D1	Heart. left ventricle (GTEx)	EpiXcan	0.999139	heart_left_ventricle	0.999981
4588	ENSG00000156218	ADAMTSL3	0.0962718	-0.000754909	0.923305	0.0380535	0.0118491	0.107929	0.302794	27	32	32	D1	Heart. left ventricle (GTEx)	EpiXcan	0.999139	heart_left_ventricle	0.999981
4589	ENSG00000164659	KIAA1324L	0.0960588	0.0270458	0.923474	0.00499176	0.0321354	0.00693884	0.0254522	7	10	10	D1	Heart. left ventricle (GTEx)	EpiXcan	0.999139	heart_left_ventricle	0.999981
4590	ENSG00000261098	AP000766.1	0.095769	0.0126924	0.923704	0.053454	0.108517	5.22037e-07	3.68229e-06	11	15	15	D1	Heart. left ventricle (GTEx)	EpiXcan	0.999139	heart_left_ventricle	0.999981
4591	ENSG00000080345	RIF1	0.0956587	0.00399162	0.923792	0.0769393	0.110763	2.34316e-07	1.729e-06	33	39	39	D1	Heart. left ventricle (GTEx)	EpiXcan	0.999139	heart_left_ventricle	0.999981
4592	ENSG00000134215	VAV3	-0.0953966	-0.00526366	0.924	0.0447433	0.0806213	1.23425e-05	7.11035e-05	29	36	36	D1	Heart. left ventricle (GTEx)	EpiXcan	0.999139	heart_left_ventricle	0.999981
4593	ENSG00000114956	DGUOK	0.095305	0.0110752	0.924073	0.0995449	0.0340955	0.00619297	0.0229521	78	91	91	D1	Heart. left ventricle (GTEx)	EpiXcan	0.999139	heart_left_ventricle	0.999981
4594	ENSG00000173406	DAB1	-0.0950964	-0.00652707	0.924238	0.0524728	0.159644	3.49164e-10	3.70844e-09	38	49	49	D1	Heart. left ventricle (GTEx)	EpiXcan	0.999139	heart_left_ventricle	0.999981
4595	ENSG00000176973	FAM89B	-0.0949816	-0.00181496	0.924329	0.092003	0.0167007	0.0478733	0.148626	38	53	53	D1	Heart. left ventricle (GTEx)	EpiXcan	0.999139	heart_left_ventricle	0.999981
4596	ENSG00000122643	NT5C3A	-0.0948579	-0.0242129	0.924428	0.0047548	0.0114504	0.113829	0.316486	4	5	5	D1	Heart. left ventricle (GTEx)	EpiXcan	0.999139	heart_left_ventricle	0.999981
4597	ENSG00000180488	MIGA1	-0.094837	-0.0174321	0.924444	0.0090678	0.0711435	5.86145e-05	0.000303063	6	8	8	D1	Heart. left ventricle (GTEx)	EpiXcan	0.999139	heart_left_ventricle	0.999981
4598	ENSG00000188933	USP32P1	-0.0947481	-0.0352997	0.924515	0.0197712	0.0494611	0.000836992	0.00358262	6	6	6	D1	Heart. left ventricle (GTEx)	EpiXcan	0.999139	heart_left_ventricle	0.999981
4599	ENSG00000168661	ZNF30	0.0939929	0.0152312	0.925115	0.0238988	0.0178134	0.0468837	0.145879	4	4	4	D1	Heart. left ventricle (GTEx)	EpiXcan	0.999139	heart_left_ventricle	0.999981
4600	ENSG00000129749	CHRNA10	0.0933933	0.00506337	0.925591	0.0435979	0.06435	0.000118931	0.00058765	20	23	23	D1	Heart. left ventricle (GTEx)	EpiXcan	0.999139	heart_left_ventricle	0.999981
4601	ENSG00000196683	TOMM7	0.0929174	0.00607578	0.925969	0.0193993	0.0560381	0.000282285	0.00130974	23	31	31	D1	Heart. left ventricle (GTEx)	EpiXcan	0.999139	heart_left_ventricle	0.999981
4602	ENSG00000196757	ZNF700	0.0928309	0.0247936	0.926038	0.00953383	0.0374868	0.00372919	0.0143519	6	6	6	D1	Heart. left ventricle (GTEx)	EpiXcan	0.999139	heart_left_ventricle	0.999981
4603	ENSG00000118804	STBD1	-0.0927416	-0.011826	0.926109	0.0194857	0.051564	0.000572992	0.00252959	5	6	6	D1	Heart. left ventricle (GTEx)	EpiXcan	0.999139	heart_left_ventricle	0.999981
4604	ENSG00000258655	ARHGAP5-AS1	-0.0927245	-0.00832914	0.926122	0.0223247	0.0698097	4.2492e-05	0.000224538	15	18	18	D1	Heart. left ventricle (GTEx)	EpiXcan	0.999139	heart_left_ventricle	0.999981
4605	ENSG00000181982	CCDC149	0.0926601	0.0253317	0.926174	0.00435101	0.0143342	0.0744597	0.219284	2	3	3	D1	Heart. left ventricle (GTEx)	EpiXcan	0.999139	heart_left_ventricle	0.999981
4606	ENSG00000198646	NCOA6	-0.0924106	-0.0246085	0.926372	0.0112619	0.0408532	0.00265174	0.0104894	7	8	8	D1	Heart. left ventricle (GTEx)	EpiXcan	0.999139	heart_left_ventricle	0.999981
4607	ENSG00000066855	MTFR1	0.0923695	0.00935192	0.926405	0.0327826	0.0868451	8.4846e-06	5.03579e-05	26	26	26	D1	Heart. left ventricle (GTEx)	EpiXcan	0.999139	heart_left_ventricle	0.999981
4608	ENSG00000174171	AC020659.1	0.0923258	0.0225499	0.926439	0.0173561	0.0894497	1.97812e-06	1.29069e-05	4	7	7	D1	Heart. left ventricle (GTEx)	EpiXcan	0.999139	heart_left_ventricle	0.999981
4609	ENSG00000120658	ENOX1	-0.0922556	-0.00565953	0.926495	0.0520663	0.0578789	0.000309025	0.00142573	18	22	22	D1	Heart. left ventricle (GTEx)	EpiXcan	0.999139	heart_left_ventricle	0.999981
4610	ENSG00000109445	ZNF330	-0.091219	-0.00664866	0.927319	0.154369	0.200973	1.06837e-12	1.49959e-11	26	26	26	D1	Heart. left ventricle (GTEx)	EpiXcan	0.999139	heart_left_ventricle	0.999981
4611	ENSG00000267283	AC005306.1	0.0911879	0.0306907	0.927343	0.0053253	0.0185878	0.0393288	0.124599	5	6	6	D1	Heart. left ventricle (GTEx)	EpiXcan	0.999139	heart_left_ventricle	0.999981
4612	ENSG00000170624	SGCD	0.0909066	0.00928611	0.927567	0.192007	0.0440289	0.00148446	0.00612432	120	140	140	D1	Heart. left ventricle (GTEx)	EpiXcan	0.999139	heart_left_ventricle	0.999981
4613	ENSG00000125257	ABCC4	0.0907897	0.00891639	0.92766	0.117398	0.112127	1.38514e-07	1.04705e-06	49	54	54	D1	Heart. left ventricle (GTEx)	EpiXcan	0.999139	heart_left_ventricle	0.999981
4614	ENSG00000175137	SH3BP5L	-0.0903725	-0.00104411	0.927991	0.0548109	0.105975	4.91758e-07	3.48283e-06	8	9	9	D1	Heart. left ventricle (GTEx)	EpiXcan	0.999139	heart_left_ventricle	0.999981
4615	ENSG00000161664	ASB16	0.0901861	0.0133177	0.928139	0.0178121	0.0137281	0.0833526	0.241994	13	14	14	D1	Heart. left ventricle (GTEx)	EpiXcan	0.999139	heart_left_ventricle	0.999981
4616	ENSG00000188785	ZNF548	-0.0901158	-0.0227762	0.928195	0.0113298	0.0313567	0.0074993	0.0273352	9	9	9	D1	Heart. left ventricle (GTEx)	EpiXcan	0.999139	heart_left_ventricle	0.999981
4617	ENSG00000237975	FLG-AS1	0.090015	0.00356729	0.928275	0.153543	0.509056	5.79387e-40	6.45391e-38	15	21	21	D1	Heart. left ventricle (GTEx)	EpiXcan	0.999139	heart_left_ventricle	0.999981
4618	ENSG00000160256	FAM207A	-0.0898969	-0.00243905	0.928369	0.0635885	0.0160709	0.0615143	0.185373	40	50	50	D1	Heart. left ventricle (GTEx)	EpiXcan	0.999139	heart_left_ventricle	0.999981
4619	ENSG00000171310	CHST11	-0.0897018	-0.010583	0.928524	0.0370541	0.116889	1.13604e-07	8.6675e-07	10	13	13	D1	Heart. left ventricle (GTEx)	EpiXcan	0.999139	heart_left_ventricle	0.999981
4620	ENSG00000117906	RCN2	-0.0891621	-0.00968634	0.928953	0.0296919	0.047023	0.00106218	0.00448039	12	15	15	D1	Heart. left ventricle (GTEx)	EpiXcan	0.999139	heart_left_ventricle	0.999981
4621	ENSG00000144792	ZNF660	0.0888717	0.003915	0.929184	0.245006	0.370563	1.79217e-25	7.44902e-24	13	16	16	D1	Heart. left ventricle (GTEx)	EpiXcan	0.999139	heart_left_ventricle	0.999981
4622	ENSG00000123689	G0S2	-0.0883705	-0.0164185	0.929582	0.0134762	0.0219986	0.0263207	0.0865381	7	8	8	D1	Heart. left ventricle (GTEx)	EpiXcan	0.999139	heart_left_ventricle	0.999981
4623	ENSG00000188257	PLA2G2A	0.088353	0.0139495	0.929596	0.0103594	0.0169519	0.0535258	0.163765	3	3	3	D1	Heart. left ventricle (GTEx)	EpiXcan	0.999139	heart_left_ventricle	0.999981
4624	ENSG00000198826	ARHGAP11A	0.0879119	0.0216932	0.929947	0.0213294	0.0287988	0.0101697	0.0361878	7	7	7	D1	Heart. left ventricle (GTEx)	EpiXcan	0.999139	heart_left_ventricle	0.999981
4625	ENSG00000104341	LAPTM4B	0.0873112	0.0111584	0.930424	0.0245912	0.0367939	0.00434232	0.0165334	11	14	14	D1	Heart. left ventricle (GTEx)	EpiXcan	0.999139	heart_left_ventricle	0.999981
4626	ENSG00000130935	NOL11	-0.0872169	0.0119344	0.930499	0.0177242	0.0145384	0.0717339	0.212154	18	22	22	D1	Heart. left ventricle (GTEx)	EpiXcan	0.999139	heart_left_ventricle	0.999981
4627	ENSG00000196693	ZNF33B	0.0869254	0.0334965	0.930731	0.0926649	0.148747	1.35649e-09	1.3472e-08	69	100	100	D1	Heart. left ventricle (GTEx)	EpiXcan	0.999139	heart_left_ventricle	0.999981
4628	ENSG00000147676	MAL2	0.0867605	0.0232021	0.930862	0.00198793	0.0387964	0.00267089	0.0105532	8	13	13	D1	Heart. left ventricle (GTEx)	EpiXcan	0.999139	heart_left_ventricle	0.999981
4629	ENSG00000141698	NT5C3B	-0.0866717	-0.0036398	0.930932	0.135264	0.3995	1.66315e-28	8.51387e-27	21	30	30	D1	Heart. left ventricle (GTEx)	EpiXcan	0.999139	heart_left_ventricle	0.999981
4630	ENSG00000130347	RTN4IP1	0.0865569	0.00699733	0.931024	0.0765388	0.207649	1.40462e-13	2.14687e-12	8	9	9	D1	Heart. left ventricle (GTEx)	EpiXcan	0.999139	heart_left_ventricle	0.999981
4631	ENSG00000104047	DTWD1	-0.085882	0.00381932	0.93156	0.0473262	0.0104864	0.128348	0.351035	43	47	47	D1	Heart. left ventricle (GTEx)	EpiXcan	0.999139	heart_left_ventricle	0.999981
4632	ENSG00000140905	GCSH	-0.0857175	-0.00608545	0.931691	0.0721095	0.143008	1.51634e-09	1.49741e-08	6	6	6	D1	Heart. left ventricle (GTEx)	EpiXcan	0.999139	heart_left_ventricle	0.999981
4633	ENSG00000263004	AC007114.1	0.085714	0.00178642	0.931694	0.150082	0.260319	1.58965e-16	3.21253e-15	42	50	50	D1	Heart. left ventricle (GTEx)	EpiXcan	0.999139	heart_left_ventricle	0.999981
4634	ENSG00000173821	RNF213	-0.0857062	-0.0114297	0.9317	0.0225397	0.109337	1.97122e-07	1.46855e-06	1	1	1	D1	Heart. left ventricle (GTEx)	EpiXcan	0.999139	heart_left_ventricle	0.999981
4635	ENSG00000159346	ADIPOR1	-0.0855642	-0.00964672	0.931813	0.00538618	0.0160765	0.0607074	0.183241	3	4	4	D1	Heart. left ventricle (GTEx)	EpiXcan	0.999139	heart_left_ventricle	0.999981
4636	ENSG00000254206	NPIPB11	-0.0851129	0.0194006	0.932172	0.0336569	0.012706	0.0934992	0.267877	31	40	40	D1	Heart. left ventricle (GTEx)	EpiXcan	0.999139	heart_left_ventricle	0.999981
4637	ENSG00000106772	PRUNE2	-0.0847825	0.0251711	0.932434	0.108255	0.129418	2.74425e-08	2.29495e-07	56	67	67	D1	Heart. left ventricle (GTEx)	EpiXcan	0.999139	heart_left_ventricle	0.999981
4638	ENSG00000183963	SMTN	0.0842043	0.0559027	0.932894	0.00313866	0.0220039	0.0235735	0.0784505	11	12	12	D1	Heart. left ventricle (GTEx)	EpiXcan	0.999139	heart_left_ventricle	0.999981
4639	ENSG00000187815	ZFP69	0.0834875	0.00882088	0.933464	0.0665835	0.188277	7.56967e-12	9.63128e-11	16	19	19	D1	Heart. left ventricle (GTEx)	EpiXcan	0.999139	heart_left_ventricle	0.999981
4640	ENSG00000124787	RPP40	-0.083261	0.00140517	0.933644	0.122525	0.102635	1.12629e-06	7.59073e-06	66	79	79	D1	Heart. left ventricle (GTEx)	EpiXcan	0.999139	heart_left_ventricle	0.999981
4641	ENSG00000172270	BSG	0.082678	0.00554668	0.934108	0.0533502	0.143477	3.96621e-09	3.68416e-08	13	15	15	D1	Heart. left ventricle (GTEx)	EpiXcan	0.999139	heart_left_ventricle	0.999981
4642	ENSG00000159461	AMFR	0.0826709	0.0163626	0.934113	0.0296094	0.0405179	0.00223123	0.00893519	33	41	41	D1	Heart. left ventricle (GTEx)	EpiXcan	0.999139	heart_left_ventricle	0.999981
4643	ENSG00000115935	WIPF1	0.0825876	0.00391711	0.934179	0.153334	0.189715	4.00758e-12	5.28925e-11	25	29	29	D1	Heart. left ventricle (GTEx)	EpiXcan	0.999139	heart_left_ventricle	0.999981
4644	ENSG00000163239	TDRD10	-0.0825842	-7.95006e-05	0.934182	0.0292668	0.0655773	0.000120946	0.000596335	13	20	20	D1	Heart. left ventricle (GTEx)	EpiXcan	0.999139	heart_left_ventricle	0.999981
4645	ENSG00000164294	GPX8	0.0824592	0.0631672	0.934282	0.0239714	0.0254776	0.0169074	0.057885	14	17	17	D1	Heart. left ventricle (GTEx)	EpiXcan	0.999139	heart_left_ventricle	0.999981
4646	ENSG00000188352	FOCAD	-0.0821844	-0.185923	0.9345	0.00139983	0.0225727	0.0246258	0.0816368	3	6	6	D1	Heart. left ventricle (GTEx)	EpiXcan	0.999139	heart_left_ventricle	0.999981
4647	ENSG00000176681	LRRC37A	-0.0821536	0.00995662	0.934525	0.270635	0.462679	1.29356e-34	1.0595e-32	34	45	45	D1	Heart. left ventricle (GTEx)	EpiXcan	0.999139	heart_left_ventricle	0.999981
4648	ENSG00000250091	DNAH10OS	0.0808819	0.00639542	0.935536	0.0513039	0.175371	4.70108e-11	5.50992e-10	12	15	15	D1	Heart. left ventricle (GTEx)	EpiXcan	0.999139	heart_left_ventricle	0.999981
4649	ENSG00000156110	ADK	-0.0807127	0.00186574	0.93567	0.058596	0.159248	2.40586e-10	2.6169e-09	48	62	62	D1	Heart. left ventricle (GTEx)	EpiXcan	0.999139	heart_left_ventricle	0.999981
4650	ENSG00000260630	SNAI3-AS1	0.0803705	0.0337455	0.935943	0.0634735	0.328806	4.11581e-22	1.33898e-20	14	17	17	D1	Heart. left ventricle (GTEx)	EpiXcan	0.999139	heart_left_ventricle	0.999981
4651	ENSG00000108592	FTSJ3	-0.0802435	-0.00312674	0.936044	0.195607	0.525881	2.6688e-41	3.1761e-39	31	44	44	D1	Heart. left ventricle (GTEx)	EpiXcan	0.999139	heart_left_ventricle	0.999981
4652	ENSG00000144320	LNPK	0.0797543	0.0112624	0.936433	0.0657251	0.0508413	0.000677893	0.00295245	43	46	46	D1	Heart. left ventricle (GTEx)	EpiXcan	0.999139	heart_left_ventricle	0.999981
4653	ENSG00000182903	ZNF721	0.0795703	0.0516074	0.936579	0.0121094	0.0111763	0.120387	0.33187	11	14	14	D1	Heart. left ventricle (GTEx)	EpiXcan	0.999139	heart_left_ventricle	0.999981
4654	ENSG00000078140	UBE2K	-0.0792937	-0.012024	0.936799	0.0172266	0.0202228	0.0343631	0.110298	12	16	16	D1	Heart. left ventricle (GTEx)	EpiXcan	0.999139	heart_left_ventricle	0.999981
4655	ENSG00000135541	AHI1	-0.0792018	-0.00220228	0.936872	0.0766575	0.169255	1.01302e-10	1.13752e-09	14	14	14	D1	Heart. left ventricle (GTEx)	EpiXcan	0.999139	heart_left_ventricle	0.999981
4656	ENSG00000250986	AC141928.1	0.0790096	0.054845	0.937025	0.0480381	0.0163113	0.0575497	0.174694	28	33	33	D1	Heart. left ventricle (GTEx)	EpiXcan	0.999139	heart_left_ventricle	0.999981
4657	ENSG00000273486	AC096992.2	-0.0789887	0.00108161	0.937042	0.0307992	0.0703353	6.64519e-05	0.000341304	61	86	86	D1	Heart. left ventricle (GTEx)	EpiXcan	0.999139	heart_left_ventricle	0.999981
4658	ENSG00000185619	PCGF3	0.0787572	0.00998101	0.937226	0.19682	0.496793	1.33523e-38	1.34723e-36	39	49	49	D1	Heart. left ventricle (GTEx)	EpiXcan	0.999139	heart_left_ventricle	0.999981
4659	ENSG00000135956	TMEM127	-0.0784124	-0.572732	0.9375	1.81031e-05	0.0173799	0.0464075	0.144516	1	3	3	D1	Heart. left ventricle (GTEx)	EpiXcan	0.999139	heart_left_ventricle	0.999981
4660	ENSG00000184677	ZBTB40	0.077675	0.00513311	0.938087	0.0552773	0.0775838	2.18706e-05	0.000121325	40	44	44	D1	Heart. left ventricle (GTEx)	EpiXcan	0.999139	heart_left_ventricle	0.999981
4661	ENSG00000214046	SMIM7	-0.0776354	-0.0136669	0.938118	0.0316162	0.0724248	4.24138e-05	0.00022421	8	9	9	D1	Heart. left ventricle (GTEx)	EpiXcan	0.999139	heart_left_ventricle	0.999981
4662	ENSG00000163959	SLC51A	0.0764082	0.000620563	0.939094	0.033004	0.201744	1.95139e-13	2.92792e-12	23	28	28	D1	Heart. left ventricle (GTEx)	EpiXcan	0.999139	heart_left_ventricle	0.999981
4663	ENSG00000198039	ZNF273	-0.0763855	-0.00237877	0.939112	0.106745	0.2223	1.88787e-14	3.14433e-13	18	21	21	D1	Heart. left ventricle (GTEx)	EpiXcan	0.999139	heart_left_ventricle	0.999981
4664	ENSG00000144455	SUMF1	-0.0759105	-0.00261915	0.93949	0.215147	0.231922	8.40487e-15	1.44659e-13	33	41	41	D1	Heart. left ventricle (GTEx)	EpiXcan	0.999139	heart_left_ventricle	0.999981
4665	ENSG00000040341	STAU2	-0.0756252	-0.00587407	0.939717	0.0158493	0.0213638	0.0304137	0.0986903	13	14	14	D1	Heart. left ventricle (GTEx)	EpiXcan	0.999139	heart_left_ventricle	0.999981
4666	ENSG00000241170	AP001992.1	0.0752624	0.00379683	0.940006	0.164361	0.293891	1.25192e-20	3.66984e-19	20	21	21	D1	Heart. left ventricle (GTEx)	EpiXcan	0.999139	heart_left_ventricle	0.999981
4667	ENSG00000189190	ZNF600	-0.0751028	0.00371234	0.940133	0.131841	0.235569	2.12375e-15	3.83541e-14	20	23	23	D1	Heart. left ventricle (GTEx)	EpiXcan	0.999139	heart_left_ventricle	0.999981
4668	ENSG00000123815	COQ8B	0.0749852	0.0104098	0.940226	0.0887681	0.159612	3.06614e-10	3.274e-09	23	33	33	D1	Heart. left ventricle (GTEx)	EpiXcan	0.999139	heart_left_ventricle	0.999981
4669	ENSG00000172296	SPTLC3	-0.0749702	-0.106961	0.940238	0.0379799	0.022566	0.0246306	0.0816368	33	41	41	D1	Heart. left ventricle (GTEx)	EpiXcan	0.999139	heart_left_ventricle	0.999981
4670	ENSG00000162378	ZYG11B	-0.0749292	-0.0220018	0.940271	0.0484146	0.0122093	0.101665	0.287577	35	40	40	D1	Heart. left ventricle (GTEx)	EpiXcan	0.999139	heart_left_ventricle	0.999981
4671	ENSG00000226416	MRPL23-AS1	0.0748746	0.00934432	0.940315	0.0290021	0.11379	2.39037e-07	1.76103e-06	9	13	13	D1	Heart. left ventricle (GTEx)	EpiXcan	0.999139	heart_left_ventricle	0.999981
4672	ENSG00000162390	ACOT11	-0.0747786	-0.0114792	0.940391	0.0424079	0.117112	1.36652e-07	1.03466e-06	5	7	7	D1	Heart. left ventricle (GTEx)	EpiXcan	0.999139	heart_left_ventricle	0.999981
4673	ENSG00000176928	GCNT4	-0.0737519	-0.0303829	0.941208	0.0243558	0.0501893	0.000687356	0.00298993	14	18	18	D1	Heart. left ventricle (GTEx)	EpiXcan	0.999139	heart_left_ventricle	0.999981
4674	ENSG00000173210	ABLIM3	0.0736338	-0.00772391	0.941302	0.0275407	0.0103947	0.130451	0.355948	24	28	28	D1	Heart. left ventricle (GTEx)	EpiXcan	0.999139	heart_left_ventricle	0.999981
4675	ENSG00000158411	MITD1	-0.0733891	-0.00539086	0.941497	0.132433	0.215614	6.70352e-14	1.05231e-12	33	35	35	D1	Heart. left ventricle (GTEx)	EpiXcan	0.999139	heart_left_ventricle	0.999981
4676	ENSG00000169570	DTWD2	-0.0733337	-0.0129588	0.941541	0.0132924	0.03768	0.00375331	0.0144407	3	4	4	D1	Heart. left ventricle (GTEx)	EpiXcan	0.999139	heart_left_ventricle	0.999981
4677	ENSG00000184903	IMMP2L	0.0732775	-0.000186039	0.941585	0.0311633	0.0671203	8.18957e-05	0.000414509	20	26	26	D1	Heart. left ventricle (GTEx)	EpiXcan	0.999139	heart_left_ventricle	0.999981
4678	ENSG00000169683	LRRC45	0.0731508	0.00961715	0.941686	0.0228759	0.166844	1.18645e-10	1.31845e-09	7	8	8	D1	Heart. left ventricle (GTEx)	EpiXcan	0.999139	heart_left_ventricle	0.999981
4679	ENSG00000171357	LURAP1	-0.0728899	-0.00151116	0.941894	0.0340934	0.0760178	3.08231e-05	0.000166092	11	13	13	D1	Heart. left ventricle (GTEx)	EpiXcan	0.999139	heart_left_ventricle	0.999981
4680	ENSG00000167523	SPATA33	-0.0724541	-0.0178256	0.942241	0.00543317	0.0225132	0.0259183	0.0854169	2	2	2	D1	Heart. left ventricle (GTEx)	EpiXcan	0.999139	heart_left_ventricle	0.999981
4681	ENSG00000181744	C3orf58	-0.0723296	-0.0224106	0.94234	0.00859756	0.0257484	0.0157354	0.0540854	5	5	5	D1	Heart. left ventricle (GTEx)	EpiXcan	0.999139	heart_left_ventricle	0.999981
4682	ENSG00000103274	NUBP1	0.0722682	-0.0240758	0.942389	0.012954	0.0600015	0.000236728	0.00111546	34	42	42	D1	Heart. left ventricle (GTEx)	EpiXcan	0.999139	heart_left_ventricle	0.999981
4683	ENSG00000162817	C1orf115	0.0719241	-0.000660021	0.942662	0.0338065	0.0919725	3.7848e-06	2.38296e-05	18	22	22	D1	Heart. left ventricle (GTEx)	EpiXcan	0.999139	heart_left_ventricle	0.999981
4684	ENSG00000111696	NT5DC3	0.0717958	0.0216642	0.942764	0.00539547	0.0112809	0.113737	0.316356	4	7	7	D1	Heart. left ventricle (GTEx)	EpiXcan	0.999139	heart_left_ventricle	0.999981
4685	ENSG00000260051	AL031600.1	-0.0717826	-0.00149323	0.942775	0.0431915	0.0659578	5.49558e-05	0.000285951	14	18	18	D1	Heart. left ventricle (GTEx)	EpiXcan	0.999139	heart_left_ventricle	0.999981
4686	ENSG00000108786	HSD17B1	-0.0716498	-0.00248223	0.942881	0.0408479	0.137538	9.96539e-09	8.85501e-08	27	34	34	D1	Heart. left ventricle (GTEx)	EpiXcan	0.999139	heart_left_ventricle	0.999981
4687	ENSG00000167680	SEMA6B	0.0713986	0.00930623	0.943081	0.0799984	0.141319	3.75995e-09	3.50425e-08	19	24	24	D1	Heart. left ventricle (GTEx)	EpiXcan	0.999139	heart_left_ventricle	0.999981
4688	ENSG00000143374	TARS2	-0.0713325	-0.0148458	0.943133	0.0725238	0.0794938	2.06976e-05	0.000115185	36	43	43	D1	Heart. left ventricle (GTEx)	EpiXcan	0.999139	heart_left_ventricle	0.999981
4689	ENSG00000167088	SNRPD1	0.071253	0.0214767	0.943196	0.0249649	0.0454932	0.0014214	0.00587462	12	14	14	D1	Heart. left ventricle (GTEx)	EpiXcan	0.999139	heart_left_ventricle	0.999981
4690	ENSG00000095906	NUBP2	-0.0712146	-0.0219334	0.943227	0.0138945	0.0184014	0.0446485	0.139642	15	16	16	D1	Heart. left ventricle (GTEx)	EpiXcan	0.999139	heart_left_ventricle	0.999981
4691	ENSG00000120539	MASTL	-0.0710673	-0.0046059	0.943344	0.127262	0.370096	1.82696e-25	7.54855e-24	51	66	66	D1	Heart. left ventricle (GTEx)	EpiXcan	0.999139	heart_left_ventricle	0.999981
4692	ENSG00000095713	CRTAC1	0.0707964	0.0137908	0.94356	0.00894118	0.296944	7.31368e-20	1.99287e-18	4	7	7	D1	Heart. left ventricle (GTEx)	EpiXcan	0.999139	heart_left_ventricle	0.999981
4693	ENSG00000115998	C2orf42	-0.0706525	-0.0103046	0.943674	0.023822	0.0822186	1.28407e-05	7.37906e-05	22	25	25	D1	Heart. left ventricle (GTEx)	EpiXcan	0.999139	heart_left_ventricle	0.999981
4694	ENSG00000260329	AC007541.1	-0.0706201	-0.015597	0.9437	0.007553	0.0204235	0.0332561	0.107214	5	6	6	D1	Heart. left ventricle (GTEx)	EpiXcan	0.999139	heart_left_ventricle	0.999981
4695	ENSG00000051825	MPHOSPH9	0.0705532	0.0295393	0.943753	0.0283495	0.105976	5.01041e-07	3.54497e-06	15	19	19	D1	Heart. left ventricle (GTEx)	EpiXcan	0.999139	heart_left_ventricle	0.999981
4696	ENSG00000176472	ZNF575	0.0704019	-0.000949755	0.943874	0.0922329	0.142937	2.73929e-09	2.59999e-08	39	48	48	D1	Heart. left ventricle (GTEx)	EpiXcan	0.999139	heart_left_ventricle	0.999981
4697	ENSG00000147679	UTP23	0.0699062	0.0132602	0.944268	0.00826265	0.0534861	0.000484144	0.00216342	10	13	13	D1	Heart. left ventricle (GTEx)	EpiXcan	0.999139	heart_left_ventricle	0.999981
4698	ENSG00000154065	ANKRD29	-0.0697748	-0.00229991	0.944373	0.0371247	0.0882123	6.44136e-06	3.88098e-05	6	6	6	D1	Heart. left ventricle (GTEx)	EpiXcan	0.999139	heart_left_ventricle	0.999981
4699	ENSG00000236753	MKLN1-AS	-0.0696505	-0.0129343	0.944472	0.0476498	0.0473585	0.000807959	0.00346821	21	22	22	D1	Heart. left ventricle (GTEx)	EpiXcan	0.999139	heart_left_ventricle	0.999981
4700	ENSG00000005175	RPAP3	0.0695792	-0.0198729	0.944529	0.0244547	0.0290014	0.0112119	0.0395128	28	32	32	D1	Heart. left ventricle (GTEx)	EpiXcan	0.999139	heart_left_ventricle	0.999981
4701	ENSG00000261770	AC006504.1	0.0692626	0.00399844	0.944781	0.347356	0.61846	1.38892e-55	5.86039e-53	67	87	87	D1	Heart. left ventricle (GTEx)	EpiXcan	0.999139	heart_left_ventricle	0.999981
4702	ENSG00000106560	GIMAP2	0.0689418	0.00389552	0.945036	0.0901937	0.146754	1.91591e-09	1.84745e-08	32	41	41	D1	Heart. left ventricle (GTEx)	EpiXcan	0.999139	heart_left_ventricle	0.999981
4703	ENSG00000184182	UBE2F	-0.0686525	-0.00651393	0.945266	0.0333873	0.0939773	1.55464e-06	1.0264e-05	12	16	16	D1	Heart. left ventricle (GTEx)	EpiXcan	0.999139	heart_left_ventricle	0.999981
4704	ENSG00000162341	TPCN2	-0.068547	0.00767774	0.94535	0.0599283	0.190141	3.48538e-12	4.62635e-11	18	25	25	D1	Heart. left ventricle (GTEx)	EpiXcan	0.999139	heart_left_ventricle	0.999981
4705	ENSG00000168275	COA6	0.0683181	0.00490056	0.945532	0.0778466	0.147184	1.12188e-09	1.12301e-08	14	15	15	D1	Heart. left ventricle (GTEx)	EpiXcan	0.999139	heart_left_ventricle	0.999981
4706	ENSG00000163040	CCDC74A	0.0679096	-0.0395585	0.945858	0.0575289	0.0634474	0.000146445	0.000711232	25	31	31	D1	Heart. left ventricle (GTEx)	EpiXcan	0.999139	heart_left_ventricle	0.999981
4707	ENSG00000169507	SLC38A11	0.0676379	0.00381409	0.946074	0.122565	0.269592	4.73785e-18	1.10502e-16	8	13	13	D1	Heart. left ventricle (GTEx)	EpiXcan	0.999139	heart_left_ventricle	0.999981
4708	ENSG00000131370	SH3BP5	0.0673514	0.0268274	0.946302	0.00674649	0.0123858	0.0982891	0.279701	7	8	8	D1	Heart. left ventricle (GTEx)	EpiXcan	0.999139	heart_left_ventricle	0.999981
4709	ENSG00000075785	RAB7A	-0.067149	-0.00491536	0.946463	0.0274083	0.102246	9.42101e-07	6.41771e-06	15	18	18	D1	Heart. left ventricle (GTEx)	EpiXcan	0.999139	heart_left_ventricle	0.999981
4710	ENSG00000223704	LINC01422	-0.0669549	-0.0180818	0.946618	0.0110098	0.0576287	0.000209358	0.000994578	16	26	26	D1	Heart. left ventricle (GTEx)	EpiXcan	0.999139	heart_left_ventricle	0.999981
4711	ENSG00000121406	ZNF549	0.0665676	0.00861875	0.946926	0.0299335	0.0636255	0.000111814	0.000554646	15	16	16	D1	Heart. left ventricle (GTEx)	EpiXcan	0.999139	heart_left_ventricle	0.999981
4712	ENSG00000005486	RHBDD2	-0.0665361	-0.000799935	0.946951	0.0880584	0.149968	2.81542e-10	3.03186e-09	18	24	24	D1	Heart. left ventricle (GTEx)	EpiXcan	0.999139	heart_left_ventricle	0.999981
4713	ENSG00000176531	PHLDB3	0.0664564	0.0205134	0.947014	0.0521906	0.119027	1.0204e-07	7.83244e-07	34	40	40	D1	Heart. left ventricle (GTEx)	EpiXcan	0.999139	heart_left_ventricle	0.999981
4714	ENSG00000170891	CYTL1	0.0664261	0.0280424	0.947039	0.00190788	0.0471281	0.00114413	0.0048028	3	8	8	D1	Heart. left ventricle (GTEx)	EpiXcan	0.999139	heart_left_ventricle	0.999981
4715	ENSG00000132031	MATN3	-0.066264	0.00742378	0.947168	0.0769901	0.0869428	7.95433e-06	4.73519e-05	45	53	53	D1	Heart. left ventricle (GTEx)	EpiXcan	0.999139	heart_left_ventricle	0.999981
4716	ENSG00000167978	SRRM2	0.0655932	0.0224372	0.947702	0.00603151	0.0500291	0.000839728	0.00359213	2	4	4	D1	Heart. left ventricle (GTEx)	EpiXcan	0.999139	heart_left_ventricle	0.999981
4717	ENSG00000070540	WIPI1	0.0652658	-0.0122741	0.947962	0.0439727	0.0948994	2.87727e-06	1.83607e-05	10	14	14	D1	Heart. left ventricle (GTEx)	EpiXcan	0.999139	heart_left_ventricle	0.999981
4718	ENSG00000204516	MICB	0.0649097	-0.00557914	0.948246	0.185581	0.184643	4.05647e-12	5.33859e-11	76	87	87	D1	Heart. left ventricle (GTEx)	EpiXcan	0.999139	heart_left_ventricle	0.999981
4719	ENSG00000028839	TBPL1	0.0643567	0.00150356	0.948686	0.102942	0.155079	1.92705e-10	2.1078e-09	23	24	24	D1	Heart. left ventricle (GTEx)	EpiXcan	0.999139	heart_left_ventricle	0.999981
4720	ENSG00000140988	RPS2	0.0640671	0.046983	0.948917	0.0335879	0.0772785	2.67501e-05	0.000145609	27	37	37	D1	Heart. left ventricle (GTEx)	EpiXcan	0.999139	heart_left_ventricle	0.999981
4721	ENSG00000132000	PODNL1	-0.0639835	-0.00334133	0.948983	0.0776857	0.195398	2.04527e-12	2.78109e-11	11	15	15	D1	Heart. left ventricle (GTEx)	EpiXcan	0.999139	heart_left_ventricle	0.999981
4722	ENSG00000165633	VSTM4	-0.0639538	-0.00354485	0.949007	0.116108	0.239903	1.37253e-15	2.52125e-14	24	27	27	D1	Heart. left ventricle (GTEx)	EpiXcan	0.999139	heart_left_ventricle	0.999981
4723	ENSG00000171291	ZNF439	-0.0638726	-0.00756264	0.949072	0.0217851	0.0416056	0.00193777	0.0078389	5	6	6	D1	Heart. left ventricle (GTEx)	EpiXcan	0.999139	heart_left_ventricle	0.999981
4724	ENSG00000101361	NOP56	-0.0638272	-0.016907	0.949108	0.05453	0.0981818	6.15624e-07	4.30968e-06	18	20	20	D1	Heart. left ventricle (GTEx)	EpiXcan	0.999139	heart_left_ventricle	0.999981
4725	ENSG00000269918	AF131215.6	-0.063727	-0.00473648	0.949188	0.0306994	0.123203	5.80487e-08	4.59244e-07	9	13	13	D1	Heart. left ventricle (GTEx)	EpiXcan	0.999139	heart_left_ventricle	0.999981
4726	ENSG00000139438	FAM222A	0.0632327	0.00307069	0.949581	0.104567	0.0396229	0.00260674	0.010329	49	57	57	D1	Heart. left ventricle (GTEx)	EpiXcan	0.999139	heart_left_ventricle	0.999981
4727	ENSG00000106123	EPHB6	-0.0631607	-0.00957647	0.949639	0.017244	0.0377173	0.00392322	0.0150405	4	4	4	D1	Heart. left ventricle (GTEx)	EpiXcan	0.999139	heart_left_ventricle	0.999981
4728	ENSG00000106686	SPATA6L	-0.0629729	-0.0060495	0.949788	0.0376084	0.0988833	7.20948e-07	5.00922e-06	2	2	2	D1	Heart. left ventricle (GTEx)	EpiXcan	0.999139	heart_left_ventricle	0.999981
4729	ENSG00000107186	MPDZ	-0.0624341	-0.0117681	0.950217	0.00522665	0.0200222	0.0354979	0.113704	6	6	6	D1	Heart. left ventricle (GTEx)	EpiXcan	0.999139	heart_left_ventricle	0.999981
4730	ENSG00000103642	LACTB	0.0623043	0.00440951	0.950321	0.0344227	0.200711	9.46867e-13	1.33443e-11	9	14	14	D1	Heart. left ventricle (GTEx)	EpiXcan	0.999139	heart_left_ventricle	0.999981
4731	ENSG00000173421	CCDC36	-0.0616646	-0.0117998	0.95083	0.0460913	0.0716851	3.77647e-05	0.000200931	36	45	45	D1	Heart. left ventricle (GTEx)	EpiXcan	0.999139	heart_left_ventricle	0.999981
4732	ENSG00000117280	RAB29	-0.0616164	-0.00526604	0.950868	0.0358893	0.25907	3.56365e-17	7.61047e-16	15	19	19	D1	Heart. left ventricle (GTEx)	EpiXcan	0.999139	heart_left_ventricle	0.999981
4733	ENSG00000090857	PDPR	0.060917	-0.0170508	0.951425	0.037335	0.0525235	0.000599708	0.00263816	28	38	38	D1	Heart. left ventricle (GTEx)	EpiXcan	0.999139	heart_left_ventricle	0.999981
4734	ENSG00000134287	ARF3	0.0605199	0.00821582	0.951742	0.0355345	0.105928	4.28938e-07	3.06126e-06	16	20	20	D1	Heart. left ventricle (GTEx)	EpiXcan	0.999139	heart_left_ventricle	0.999981
4735	ENSG00000155393	HEATR3	-0.0603206	-0.00333426	0.9519	0.140367	0.287654	8.82463e-19	2.15569e-17	32	34	34	D1	Heart. left ventricle (GTEx)	EpiXcan	0.999139	heart_left_ventricle	0.999981
4736	ENSG00000128699	ORMDL1	0.0601995	0.00311368	0.951997	0.127428	0.246325	1.56294e-16	3.16313e-15	15	18	18	D1	Heart. left ventricle (GTEx)	EpiXcan	0.999139	heart_left_ventricle	0.999981
4737	ENSG00000139192	TAPBPL	-0.0593337	-0.00202104	0.952686	0.279238	0.601656	2.74397e-53	9.55175e-51	6	7	7	D1	Heart. left ventricle (GTEx)	EpiXcan	0.999139	heart_left_ventricle	0.999981
4738	ENSG00000057019	DCBLD2	0.059331	0.0141969	0.952688	0.00684319	0.0114668	0.107742	0.302613	18	21	21	D1	Heart. left ventricle (GTEx)	EpiXcan	0.999139	heart_left_ventricle	0.999981
4739	ENSG00000205746	AC126755.1	0.0593138	0.00732493	0.952702	0.00958404	0.211984	6.28292e-14	9.91874e-13	44	60	60	D1	Heart. left ventricle (GTEx)	EpiXcan	0.999139	heart_left_ventricle	0.999981
4740	ENSG00000065518	NDUFB4	0.0585088	0.00897305	0.953343	0.0203089	0.107268	4.94961e-07	3.50373e-06	4	4	4	D1	Heart. left ventricle (GTEx)	EpiXcan	0.999139	heart_left_ventricle	0.999981
4741	ENSG00000138801	PAPSS1	0.0584731	0.0474165	0.953372	0.0438953	0.0879085	5.84597e-06	3.54527e-05	18	24	24	D1	Heart. left ventricle (GTEx)	EpiXcan	0.999139	heart_left_ventricle	0.999981
4742	ENSG00000144451	SPAG16	0.058432	0.0156167	0.953405	0.0136562	0.0119046	0.10475	0.295491	21	29	29	D1	Heart. left ventricle (GTEx)	EpiXcan	0.999139	heart_left_ventricle	0.999981
4743	ENSG00000164924	YWHAZ	0.0581551	0.00242531	0.953625	0.109966	0.24654	4.59507e-16	8.93659e-15	19	23	23	D1	Heart. left ventricle (GTEx)	EpiXcan	0.999139	heart_left_ventricle	0.999981
4744	ENSG00000103381	CPPED1	0.0578101	-0.00203854	0.9539	0.0217027	0.0119278	0.106116	0.298558	17	22	22	D1	Heart. left ventricle (GTEx)	EpiXcan	0.999139	heart_left_ventricle	0.999981
4745	ENSG00000105737	GRIK5	-0.0575754	-0.127271	0.954087	0.0381205	0.0769376	2.42831e-05	0.000133538	17	22	22	D1	Heart. left ventricle (GTEx)	EpiXcan	0.999139	heart_left_ventricle	0.999981
4746	ENSG00000176783	RUFY1	-0.057515	0.0167198	0.954135	0.0338662	0.0191162	0.0403632	0.127413	31	40	40	D1	Heart. left ventricle (GTEx)	EpiXcan	0.999139	heart_left_ventricle	0.999981
4747	ENSG00000135823	STX6	0.0574332	0.00612206	0.9542	0.0168778	0.0246069	0.0176293	0.0602383	24	36	36	D1	Heart. left ventricle (GTEx)	EpiXcan	0.999139	heart_left_ventricle	0.999981
4748	ENSG00000173113	TRMT112	-0.0568458	-0.00424319	0.954668	0.10442	0.277873	5.37436e-18	1.24101e-16	11	14	14	D1	Heart. left ventricle (GTEx)	EpiXcan	0.999139	heart_left_ventricle	0.999981
4749	ENSG00000114405	C3orf14	-0.056253	-0.0103958	0.95514	0.042015	0.0958511	2.59311e-06	1.66389e-05	10	10	10	D1	Heart. left ventricle (GTEx)	EpiXcan	0.999139	heart_left_ventricle	0.999981
4750	ENSG00000204632	HLA-G	0.0559581	-0.00857284	0.955375	0.0303064	0.0676467	7.91096e-05	0.000401137	19	27	27	D1	Heart. left ventricle (GTEx)	EpiXcan	0.999139	heart_left_ventricle	0.999981
4751	ENSG00000170837	GPR27	0.055883	0.0049972	0.955435	0.0154269	0.0239829	0.0202209	0.0682393	14	16	16	D1	Heart. left ventricle (GTEx)	EpiXcan	0.999139	heart_left_ventricle	0.999981
4752	ENSG00000234741	GAS5	0.0554226	0.0065087	0.955802	0.0962029	0.122545	8.20489e-10	8.34513e-09	5	5	5	D1	Heart. left ventricle (GTEx)	EpiXcan	0.999139	heart_left_ventricle	0.999981
4753	ENSG00000198890	PRMT6	0.0552456	0.0041505	0.955943	0.0794733	0.147108	1.62906e-09	1.59291e-08	35	43	43	D1	Heart. left ventricle (GTEx)	EpiXcan	0.999139	heart_left_ventricle	0.999981
4754	ENSG00000166793	YPEL4	-0.0551859	-0.0141841	0.95599	0.00626658	0.0587724	0.000241179	0.00113434	3	5	5	D1	Heart. left ventricle (GTEx)	EpiXcan	0.999139	heart_left_ventricle	0.999981
4755	ENSG00000082258	CCNT2	0.0551005	0.00645523	0.956058	0.0462303	0.123892	1.66887e-08	1.4469e-07	8	9	9	D1	Heart. left ventricle (GTEx)	EpiXcan	0.999139	heart_left_ventricle	0.999981
4756	ENSG00000144867	SRPRB	-0.0547755	0.053278	0.956317	0.00986441	0.0260967	0.0157168	0.0540482	4	4	4	D1	Heart. left ventricle (GTEx)	EpiXcan	0.999139	heart_left_ventricle	0.999981
4757	ENSG00000204851	PNMA8B	0.054756	0.0151337	0.956333	0.0739089	0.162772	3.15109e-10	3.36212e-09	16	22	22	D1	Heart. left ventricle (GTEx)	EpiXcan	0.999139	heart_left_ventricle	0.999981
4758	ENSG00000122741	DCAF10	0.0547386	0.0116982	0.956347	0.00761478	0.0265124	0.0143688	0.0497689	8	11	11	D1	Heart. left ventricle (GTEx)	EpiXcan	0.999139	heart_left_ventricle	0.999981
4759	ENSG00000176208	ATAD5	0.0546001	0.00379933	0.956457	0.16322	0.0643527	0.000100482	0.000502195	85	100	100	D1	Heart. left ventricle (GTEx)	EpiXcan	0.999139	heart_left_ventricle	0.999981
4760	ENSG00000273142	AC073335.2	0.0543086	0.00289005	0.956689	0.306927	0.492206	2.55517e-37	2.45367e-35	47	59	59	D1	Heart. left ventricle (GTEx)	EpiXcan	0.999139	heart_left_ventricle	0.999981
4761	ENSG00000104812	GYS1	0.0542343	-0.0206601	0.956749	0.0436939	0.018161	0.0451246	0.140973	38	46	46	D1	Heart. left ventricle (GTEx)	EpiXcan	0.999139	heart_left_ventricle	0.999981
4762	ENSG00000128604	IRF5	0.0542336	-0.0204422	0.956749	0.0296626	0.0553927	0.000359747	0.00164233	14	21	21	D1	Heart. left ventricle (GTEx)	EpiXcan	0.999139	heart_left_ventricle	0.999981
4763	ENSG00000139239	AC078814.1	0.0542317	0.0298008	0.956751	0.00347436	0.0127501	0.091846	0.263683	2	2	2	D1	Heart. left ventricle (GTEx)	EpiXcan	0.999139	heart_left_ventricle	0.999981
4764	ENSG00000008382	MPND	0.0537332	0.00348452	0.957148	0.0185119	0.129215	1.65531e-08	1.43694e-07	6	9	9	D1	Heart. left ventricle (GTEx)	EpiXcan	0.999139	heart_left_ventricle	0.999981
4765	ENSG00000159314	ARHGAP27	0.0536864	0.00979482	0.957185	0.153716	0.194952	1.19979e-12	1.67394e-11	39	56	56	D1	Heart. left ventricle (GTEx)	EpiXcan	0.999139	heart_left_ventricle	0.999981
4766	ENSG00000103184	SEC14L5	0.0536375	-0.00491347	0.957224	0.0589986	0.122089	5.6068e-08	4.44838e-07	36	54	54	D1	Heart. left ventricle (GTEx)	EpiXcan	0.999139	heart_left_ventricle	0.999981
4767	ENSG00000173947	PIFO	0.0534868	0.0105417	0.957344	0.126234	0.0118049	0.10274	0.290232	87	97	97	D1	Heart. left ventricle (GTEx)	EpiXcan	0.999139	heart_left_ventricle	0.999981
4768	ENSG00000186642	PDE2A	-0.0528592	0.000172188	0.957844	0.00387837	0.0582076	0.000284487	0.00131864	4	5	5	D1	Heart. left ventricle (GTEx)	EpiXcan	0.999139	heart_left_ventricle	0.999981
4769	ENSG00000132849	PATJ	-0.0525661	-0.0136015	0.958078	0.0874084	0.138678	7.91926e-09	7.11864e-08	42	45	45	D1	Heart. left ventricle (GTEx)	EpiXcan	0.999139	heart_left_ventricle	0.999981
4770	ENSG00000184988	TMEM106A	-0.0521622	-0.0112438	0.958399	0.0185218	0.0313238	0.00763268	0.0277559	8	11	11	D1	Heart. left ventricle (GTEx)	EpiXcan	0.999139	heart_left_ventricle	0.999981
4771	ENSG00000163521	GLB1L	0.0520528	0.00247418	0.958487	0.0416123	0.0937469	2.15529e-06	1.39973e-05	12	16	16	D1	Heart. left ventricle (GTEx)	EpiXcan	0.999139	heart_left_ventricle	0.999981
4772	ENSG00000157637	SLC38A10	0.051901	0.00426738	0.958608	0.0645837	0.16669	1.17435e-10	1.30604e-09	9	10	10	D1	Heart. left ventricle (GTEx)	EpiXcan	0.999139	heart_left_ventricle	0.999981
4773	ENSG00000103249	CLCN7	-0.0518656	-0.00296854	0.958636	0.122327	0.199587	1.30739e-12	1.81497e-11	35	38	38	D1	Heart. left ventricle (GTEx)	EpiXcan	0.999139	heart_left_ventricle	0.999981
4774	ENSG00000115041	KCNIP3	0.0517132	0.0162345	0.958757	0.0134651	0.0196473	0.0369554	0.117858	6	9	9	D1	Heart. left ventricle (GTEx)	EpiXcan	0.999139	heart_left_ventricle	0.999981
4775	ENSG00000048544	MRPS10	0.0515769	0.00185465	0.958866	0.150444	0.295119	1.39909e-19	3.72484e-18	34	41	41	D1	Heart. left ventricle (GTEx)	EpiXcan	0.999139	heart_left_ventricle	0.999981
4776	ENSG00000146555	SDK1	0.0514185	-0.00212712	0.958992	0.0869961	0.248835	6.8991e-16	1.32136e-14	19	25	25	D1	Heart. left ventricle (GTEx)	EpiXcan	0.999139	heart_left_ventricle	0.999981
4777	ENSG00000051596	THOC3	-0.051219	-0.00426414	0.959151	0.0669088	0.19776	5.20138e-13	7.52848e-12	39	49	49	D1	Heart. left ventricle (GTEx)	EpiXcan	0.999139	heart_left_ventricle	0.999981
4778	ENSG00000182871	COL18A1	0.051135	0.00685138	0.959218	0.0115192	0.0324267	0.00658139	0.024224	26	33	33	D1	Heart. left ventricle (GTEx)	EpiXcan	0.999139	heart_left_ventricle	0.999981
4779	ENSG00000024862	CCDC28A	-0.0509126	-0.0319684	0.959395	0.0068731	0.0529074	0.000444627	0.00199709	12	14	14	D1	Heart. left ventricle (GTEx)	EpiXcan	0.999139	heart_left_ventricle	0.999981
4780	ENSG00000002330	BAD	0.0507086	0.0119802	0.959558	0.00875383	0.014539	0.0700698	0.208028	6	6	6	D1	Heart. left ventricle (GTEx)	EpiXcan	0.999139	heart_left_ventricle	0.999981
4781	ENSG00000125875	TBC1D20	-0.050674	-0.0120931	0.959585	0.0192594	0.0773358	2.45403e-05	0.000134846	13	16	16	D1	Heart. left ventricle (GTEx)	EpiXcan	0.999139	heart_left_ventricle	0.999981
4782	ENSG00000160801	PTH1R	0.0505637	0.00799899	0.959673	0.00693518	0.0300473	0.00938013	0.0335756	4	4	4	D1	Heart. left ventricle (GTEx)	EpiXcan	0.999139	heart_left_ventricle	0.999981
4783	ENSG00000135617	PRADC1	0.0503797	0.0103427	0.95982	0.0102958	0.0424389	0.00191301	0.00775675	6	6	6	D1	Heart. left ventricle (GTEx)	EpiXcan	0.999139	heart_left_ventricle	0.999981
4784	ENSG00000160606	TLCD1	0.0503714	0.0310925	0.959826	0.00152359	0.016182	0.0598309	0.180909	3	4	4	D1	Heart. left ventricle (GTEx)	EpiXcan	0.999139	heart_left_ventricle	0.999981
4785	ENSG00000113595	TRIM23	-0.0501974	-0.00512839	0.959965	0.0286647	0.0484838	0.000986688	0.00417969	13	15	15	D1	Heart. left ventricle (GTEx)	EpiXcan	0.999139	heart_left_ventricle	0.999981
4786	ENSG00000100523	DDHD1	-0.0498472	-0.00691275	0.960244	0.0213858	0.0194292	0.028942	0.0943486	7	7	7	D1	Heart. left ventricle (GTEx)	EpiXcan	0.999139	heart_left_ventricle	0.999981
4787	ENSG00000239704	CDRT4	-0.0495304	-0.0141436	0.960497	0.00397204	0.119338	1.00649e-07	7.73733e-07	3	4	4	D1	Heart. left ventricle (GTEx)	EpiXcan	0.999139	heart_left_ventricle	0.999981
4788	ENSG00000134709	HOOK1	-0.0490489	-0.0304725	0.96088	0.0148468	0.0677518	8.72235e-05	0.000439399	15	18	18	D1	Heart. left ventricle (GTEx)	EpiXcan	0.999139	heart_left_ventricle	0.999981
4789	ENSG00000186399	GOLGA8R	-0.0488277	-0.00938495	0.961057	0.077633	0.140093	2.10544e-09	2.0232e-08	14	15	15	D1	Heart. left ventricle (GTEx)	EpiXcan	0.999139	heart_left_ventricle	0.999981
4790	ENSG00000106565	TMEM176B	-0.048061	-0.00201948	0.961668	0.1668	0.387609	1.7472e-27	8.2468e-26	26	32	32	D1	Heart. left ventricle (GTEx)	EpiXcan	0.999139	heart_left_ventricle	0.999981
4791	ENSG00000167565	SERTAD3	0.0470005	0.099407	0.962513	0.00276008	0.126645	3.35803e-08	2.76506e-07	13	21	21	D1	Heart. left ventricle (GTEx)	EpiXcan	0.999139	heart_left_ventricle	0.999981
4792	ENSG00000105967	TFEC	-0.0465123	0.0100832	0.962902	0.0186185	0.0377118	0.00398024	0.0152465	34	45	45	D1	Heart. left ventricle (GTEx)	EpiXcan	0.999139	heart_left_ventricle	0.999981
4793	ENSG00000149548	CCDC15	0.0464711	0.0394667	0.962935	0.0701509	0.0111317	0.118447	0.327235	45	52	52	D1	Heart. left ventricle (GTEx)	EpiXcan	0.999139	heart_left_ventricle	0.999981
4794	ENSG00000129946	SHC2	0.0464368	-0.000807056	0.962962	0.350654	0.400085	1.08176e-29	5.95352e-28	66	87	87	D1	Heart. left ventricle (GTEx)	EpiXcan	0.999139	heart_left_ventricle	0.999981
4795	ENSG00000130475	FCHO1	-0.0462697	-0.00770868	0.963095	0.0142996	0.0388937	0.00315192	0.0122865	16	19	19	D1	Heart. left ventricle (GTEx)	EpiXcan	0.999139	heart_left_ventricle	0.999981
4796	ENSG00000136699	SMPD4	0.0458147	0.00586201	0.963458	0.0217402	0.0735739	3.89582e-05	0.000206964	14	17	17	D1	Heart. left ventricle (GTEx)	EpiXcan	0.999139	heart_left_ventricle	0.999981
4797	ENSG00000164938	TP53INP1	0.0455067	-0.00811696	0.963703	0.0316627	0.0743421	2.87022e-05	0.000155324	13	18	18	D1	Heart. left ventricle (GTEx)	EpiXcan	0.999139	heart_left_ventricle	0.999981
4798	ENSG00000158985	CDC42SE2	0.0454486	0.00394335	0.96375	0.0835446	0.0304917	0.0090351	0.0324573	36	41	41	D1	Heart. left ventricle (GTEx)	EpiXcan	0.999139	heart_left_ventricle	0.999981
4799	ENSG00000171928	TVP23B	0.0453888	0.00286359	0.963797	0.273229	0.387878	1.79435e-28	9.15185e-27	27	33	33	D1	Heart. left ventricle (GTEx)	EpiXcan	0.999139	heart_left_ventricle	0.999981
4800	ENSG00000243056	EIF4EBP3	-0.045182	-0.067119	0.963962	0.00897351	0.0689076	6.6756e-05	0.00034274	8	12	12	D1	Heart. left ventricle (GTEx)	EpiXcan	0.999139	heart_left_ventricle	0.999981
4801	ENSG00000148840	PPRC1	0.0451272	0.0237678	0.964006	0.0013964	0.0338375	0.00564125	0.0210756	5	5	5	D1	Heart. left ventricle (GTEx)	EpiXcan	0.999139	heart_left_ventricle	0.999981
4802	ENSG00000184674	GSTT1	0.0448681	0.00405234	0.964212	0.188849	0.547499	1.30301e-44	2.03856e-42	38	52	52	D1	Heart. left ventricle (GTEx)	EpiXcan	0.999139	heart_left_ventricle	0.999981
4803	ENSG00000106049	HIBADH	-0.0445145	-0.0376474	0.964494	0.120621	0.0282512	0.0116242	0.0408518	60	69	69	D1	Heart. left ventricle (GTEx)	EpiXcan	0.999139	heart_left_ventricle	0.999981
4804	ENSG00000149636	DSN1	0.0442021	0.00828938	0.964743	0.0215897	0.0569621	0.000297488	0.00137524	12	12	12	D1	Heart. left ventricle (GTEx)	EpiXcan	0.999139	heart_left_ventricle	0.999981
4805	ENSG00000258289	CHURC1	0.043991	0.00157116	0.964912	0.255535	0.506407	1.05662e-39	1.15846e-37	14	16	16	D1	Heart. left ventricle (GTEx)	EpiXcan	0.999139	heart_left_ventricle	0.999981
4806	ENSG00000160214	RRP1	-0.0438828	-0.00488863	0.964998	0.0175215	0.0435649	0.0018266	0.00743672	12	14	14	D1	Heart. left ventricle (GTEx)	EpiXcan	0.999139	heart_left_ventricle	0.999981
4807	ENSG00000164188	RANBP3L	-0.0433783	-0.0133614	0.9654	0.00420314	0.0271474	0.0143634	0.0497626	1	1	1	D1	Heart. left ventricle (GTEx)	EpiXcan	0.999139	heart_left_ventricle	0.999981
4808	ENSG00000136051	WASHC4	0.0431125	-0.000894504	0.965612	0.0136208	0.0191252	0.0335336	0.107984	12	15	15	D1	Heart. left ventricle (GTEx)	EpiXcan	0.999139	heart_left_ventricle	0.999981
4809	ENSG00000143147	GPR161	-0.0430929	-0.00557857	0.965628	0.0251048	0.105108	4.5571e-07	3.24071e-06	9	14	14	D1	Heart. left ventricle (GTEx)	EpiXcan	0.999139	heart_left_ventricle	0.999981
4810	ENSG00000176108	CHMP6	0.0430443	0.00507631	0.965666	0.0341069	0.116214	1.66917e-07	1.25157e-06	5	6	6	D1	Heart. left ventricle (GTEx)	EpiXcan	0.999139	heart_left_ventricle	0.999981
4811	ENSG00000049246	PER3	0.0425965	-0.00759919	0.966023	0.0297275	0.0257404	0.0160572	0.055137	16	20	20	D1	Heart. left ventricle (GTEx)	EpiXcan	0.999139	heart_left_ventricle	0.999981
4812	ENSG00000130312	MRPL34	0.0423666	0.00584879	0.966206	0.15124	0.383004	3.64878e-28	1.80162e-26	34	42	42	D1	Heart. left ventricle (GTEx)	EpiXcan	0.999139	heart_left_ventricle	0.999981
4813	ENSG00000230163	AL122010.1	0.0416484	0.00527156	0.966779	0.0271438	0.0795732	1.86631e-05	0.000104531	21	28	28	D1	Heart. left ventricle (GTEx)	EpiXcan	0.999139	heart_left_ventricle	0.999981
4814	ENSG00000156860	FBRS	-0.0416448	-0.00665892	0.966782	0.0313234	0.0426882	0.00207208	0.00833863	16	17	17	D1	Heart. left ventricle (GTEx)	EpiXcan	0.999139	heart_left_ventricle	0.999981
4815	ENSG00000198185	ZNF334	0.041604	0.00203924	0.966814	0.202114	0.421456	2.80063e-30	1.62483e-28	12	17	17	D1	Heart. left ventricle (GTEx)	EpiXcan	0.999139	heart_left_ventricle	0.999981
4816	ENSG00000082805	ERC1	-0.0415897	-0.155391	0.966826	7.85979e-05	0.0139634	0.075529	0.221969	2	2	2	D1	Heart. left ventricle (GTEx)	EpiXcan	0.999139	heart_left_ventricle	0.999981
4817	ENSG00000229391	HLA-DRB6	-0.0415517	-0.00864415	0.966856	0.434794	0.667686	6.44882e-64	6.86281e-61	36	39	39	D1	Heart. left ventricle (GTEx)	EpiXcan	0.999139	heart_left_ventricle	0.999981
4818	ENSG00000157540	DYRK1A	-0.0414108	0.00506222	0.966968	0.0200991	0.0216698	0.0290765	0.0947044	21	30	30	D1	Heart. left ventricle (GTEx)	EpiXcan	0.999139	heart_left_ventricle	0.999981
4819	ENSG00000163393	SLC22A15	-0.0406706	-0.00181409	0.967559	0.04596	0.149177	1.08362e-09	1.08705e-08	13	14	14	D1	Heart. left ventricle (GTEx)	EpiXcan	0.999139	heart_left_ventricle	0.999981
4820	ENSG00000249471	ZNF324B	0.0405385	-0.00530679	0.967664	0.0172046	0.0280635	0.0118891	0.0416985	11	16	16	D1	Heart. left ventricle (GTEx)	EpiXcan	0.999139	heart_left_ventricle	0.999981
4821	ENSG00000135241	PNPLA8	-0.0402353	-0.00928955	0.967906	0.00635814	0.0121921	0.102923	0.290689	2	2	2	D1	Heart. left ventricle (GTEx)	EpiXcan	0.999139	heart_left_ventricle	0.999981
4822	ENSG00000237765	FAM200B	0.0401155	-0.00351004	0.968001	0.00974968	0.0886081	4.29066e-06	2.66354e-05	7	9	9	D1	Heart. left ventricle (GTEx)	EpiXcan	0.999139	heart_left_ventricle	0.999981
4823	ENSG00000142856	ITGB3BP	-0.0399895	-0.00383132	0.968102	0.220123	0.591591	1.59965e-50	4.84206e-48	52	66	66	D1	Heart. left ventricle (GTEx)	EpiXcan	0.999139	heart_left_ventricle	0.999981
4824	ENSG00000087191	PSMC5	-0.0397711	-0.00361733	0.968276	0.0530815	0.17889	1.83582e-11	2.25414e-10	16	23	23	D1	Heart. left ventricle (GTEx)	EpiXcan	0.999139	heart_left_ventricle	0.999981
4825	ENSG00000106133	NSUN5P2	-0.0396211	-0.00120719	0.968395	0.242394	0.397812	1.18166e-27	5.63474e-26	33	39	39	D1	Heart. left ventricle (GTEx)	EpiXcan	0.999139	heart_left_ventricle	0.999981
4826	ENSG00000011376	LARS2	0.0395257	0.0025134	0.968471	0.111054	0.184925	1.22143e-11	1.52805e-10	25	28	28	D1	Heart. left ventricle (GTEx)	EpiXcan	0.999139	heart_left_ventricle	0.999981
4827	ENSG00000131153	GINS2	0.0392087	0.00527691	0.968724	0.0264321	0.0111772	0.117929	0.325998	22	26	26	D1	Heart. left ventricle (GTEx)	EpiXcan	0.999139	heart_left_ventricle	0.999981
4828	ENSG00000179933	C14orf119	0.0389487	-0.0288073	0.968931	0.000293426	0.0721094	4.92225e-05	0.000257853	2	3	3	D1	Heart. left ventricle (GTEx)	EpiXcan	0.999139	heart_left_ventricle	0.999981
4829	ENSG00000174579	MSL2	0.0388557	0.0115566	0.969005	0.0315375	0.0266604	0.011164	0.039354	20	24	24	D1	Heart. left ventricle (GTEx)	EpiXcan	0.999139	heart_left_ventricle	0.999981
4830	ENSG00000122218	COPA	0.0387598	0.0194105	0.969082	0.00168817	0.0685375	7.33923e-05	0.000373643	2	4	4	D1	Heart. left ventricle (GTEx)	EpiXcan	0.999139	heart_left_ventricle	0.999981
4831	ENSG00000198839	ZNF277	-0.0387513	-0.00941782	0.969089	0.0863042	0.0326545	0.00616911	0.0228758	50	55	55	D1	Heart. left ventricle (GTEx)	EpiXcan	0.999139	heart_left_ventricle	0.999981
4832	ENSG00000104415	WISP1	0.0387284	0.00379187	0.969107	0.162408	0.127888	2.82672e-08	2.35967e-07	96	110	110	D1	Heart. left ventricle (GTEx)	EpiXcan	0.999139	heart_left_ventricle	0.999981
4833	ENSG00000014164	ZC3H3	-0.0387008	-0.00229779	0.969129	0.114969	0.342462	1.19974e-23	4.44288e-22	10	14	14	D1	Heart. left ventricle (GTEx)	EpiXcan	0.999139	heart_left_ventricle	0.999981
4834	ENSG00000269399	CTD-3222D19.7	0.0381598	0.00959483	0.96956	0.04919	0.0447633	0.00161193	0.00661886	61	75	75	D1	Heart. left ventricle (GTEx)	EpiXcan	0.999139	heart_left_ventricle	0.999981
4835	ENSG00000164934	DCAF13	0.0381233	0.0102134	0.969589	0.0176491	0.0365616	0.00421708	0.0160873	18	21	21	D1	Heart. left ventricle (GTEx)	EpiXcan	0.999139	heart_left_ventricle	0.999981
4836	ENSG00000189144	ZNF573	-0.0380014	-0.000151298	0.969687	0.0219365	0.0338425	0.00637987	0.023582	11	14	14	D1	Heart. left ventricle (GTEx)	EpiXcan	0.999139	heart_left_ventricle	0.999981
4837	ENSG00000144579	CTDSP1	0.0378585	0.0283385	0.969801	0.104117	0.0202348	0.0345454	0.110755	66	80	80	D1	Heart. left ventricle (GTEx)	EpiXcan	0.999139	heart_left_ventricle	0.999981
4838	ENSG00000100023	PPIL2	-0.0375178	-0.00338024	0.970072	0.125441	0.107619	4.58412e-07	3.25826e-06	62	80	80	D1	Heart. left ventricle (GTEx)	EpiXcan	0.999139	heart_left_ventricle	0.999981
4839	ENSG00000134121	CHL1	-0.0372781	-0.0166128	0.970263	0.0017241	0.0378418	0.00378159	0.0145393	3	5	5	D1	Heart. left ventricle (GTEx)	EpiXcan	0.999139	heart_left_ventricle	0.999981
4840	ENSG00000161204	ABCF3	0.0371401	0.00441583	0.970373	0.0204102	0.115736	9.54403e-08	7.35424e-07	19	21	21	D1	Heart. left ventricle (GTEx)	EpiXcan	0.999139	heart_left_ventricle	0.999981
4841	ENSG00000120370	GORAB	0.0370188	0.00673992	0.97047	0.158161	0.142358	1.91314e-09	1.84605e-08	75	88	88	D1	Heart. left ventricle (GTEx)	EpiXcan	0.999139	heart_left_ventricle	0.999981
4842	ENSG00000135698	MPHOSPH6	0.0368037	0.00211981	0.970642	0.0520633	0.30363	9.53306e-20	2.57744e-18	14	25	25	D1	Heart. left ventricle (GTEx)	EpiXcan	0.999139	heart_left_ventricle	0.999981
4843	ENSG00000206503	HLA-A	0.0365802	0.00959859	0.97082	0.17017	0.445994	1.18304e-34	9.80512e-33	40	55	55	D1	Heart. left ventricle (GTEx)	EpiXcan	0.999139	heart_left_ventricle	0.999981
4844	ENSG00000114021	NIT2	0.0364723	-0.0115617	0.970906	0.0272147	0.0396754	0.00249141	0.00989175	8	9	9	D1	Heart. left ventricle (GTEx)	EpiXcan	0.999139	heart_left_ventricle	0.999981
4845	ENSG00000119640	ACYP1	0.0364261	0.0013918	0.970943	0.0284155	0.0776777	1.34359e-05	7.68933e-05	19	24	24	D1	Heart. left ventricle (GTEx)	EpiXcan	0.999139	heart_left_ventricle	0.999981
4846	ENSG00000109654	TRIM2	0.0363093	0.00304922	0.971036	0.0425184	0.0731659	3.95451e-05	0.000209922	21	22	22	D1	Heart. left ventricle (GTEx)	EpiXcan	0.999139	heart_left_ventricle	0.999981
4847	ENSG00000160294	MCM3AP	0.0360516	-0.00394649	0.971241	0.162771	0.144367	3.81135e-10	4.02099e-09	18	22	22	D1	Heart. left ventricle (GTEx)	EpiXcan	0.999139	heart_left_ventricle	0.999981
4848	ENSG00000229358	DPY19L1P1	-0.0360508	-0.012372	0.971242	0.00377935	0.0949939	2.03216e-06	1.32409e-05	25	30	30	D1	Heart. left ventricle (GTEx)	EpiXcan	0.999139	heart_left_ventricle	0.999981
4849	ENSG00000171295	ZNF440	0.0353606	0.0205583	0.971792	0.00143431	0.0165348	0.0562012	0.171123	2	3	3	D1	Heart. left ventricle (GTEx)	EpiXcan	0.999139	heart_left_ventricle	0.999981
4850	ENSG00000179941	BBS10	-0.0352419	-0.011401	0.971887	0.0422621	0.0154698	0.0657914	0.196444	24	29	29	D1	Heart. left ventricle (GTEx)	EpiXcan	0.999139	heart_left_ventricle	0.999981
4851	ENSG00000258708	SLC25A21-AS1	-0.0351638	-0.0038401	0.971949	0.0326512	0.0931531	2.35947e-06	1.52522e-05	7	7	7	D1	Heart. left ventricle (GTEx)	EpiXcan	0.999139	heart_left_ventricle	0.999981
4852	ENSG00000162714	ZNF496	-0.0351247	-0.00390936	0.97198	0.0531215	0.0951149	2.40509e-06	1.55255e-05	20	22	22	D1	Heart. left ventricle (GTEx)	EpiXcan	0.999139	heart_left_ventricle	0.999981
4853	ENSG00000182685	BRICD5	-0.0351097	-0.00532056	0.971992	0.0295928	0.132013	1.51362e-08	1.31888e-07	12	15	15	D1	Heart. left ventricle (GTEx)	EpiXcan	0.999139	heart_left_ventricle	0.999981
4854	ENSG00000141956	PRDM15	0.0349664	4.21621e-05	0.972107	0.118049	0.26344	4.82751e-18	1.12405e-16	12	16	16	D1	Heart. left ventricle (GTEx)	EpiXcan	0.999139	heart_left_ventricle	0.999981
4855	ENSG00000174780	SRP72	0.0347772	-0.00161808	0.972257	0.125589	0.140158	2.56982e-09	2.44247e-08	58	62	62	D1	Heart. left ventricle (GTEx)	EpiXcan	0.999139	heart_left_ventricle	0.999981
4856	ENSG00000166770	ZNF667-AS1	0.0345374	0.00200565	0.972449	0.136984	0.324964	1.91394e-21	6.00219e-20	11	13	13	D1	Heart. left ventricle (GTEx)	EpiXcan	0.999139	heart_left_ventricle	0.999981
4857	ENSG00000148700	ADD3	0.0344983	-0.00168381	0.97248	0.0768342	0.117793	8.97856e-08	6.93771e-07	15	15	15	D1	Heart. left ventricle (GTEx)	EpiXcan	0.999139	heart_left_ventricle	0.999981
4858	ENSG00000090863	GLG1	0.0344864	0.00410581	0.972489	0.0567704	0.101517	6.64346e-07	4.63444e-06	18	19	19	D1	Heart. left ventricle (GTEx)	EpiXcan	0.999139	heart_left_ventricle	0.999981
4859	ENSG00000092529	CAPN3	-0.034474	-0.00412711	0.972499	0.00661589	0.0605189	0.000174703	0.000839105	13	15	15	D1	Heart. left ventricle (GTEx)	EpiXcan	0.999139	heart_left_ventricle	0.999981
4860	ENSG00000180104	EXOC3	-0.0344706	0.00592605	0.972502	0.144631	0.212791	1.29212e-13	1.98057e-12	60	69	69	D1	Heart. left ventricle (GTEx)	EpiXcan	0.999139	heart_left_ventricle	0.999981
4861	ENSG00000160392	C19orf47	0.0341742	0.00465604	0.972738	0.0350377	0.0332665	0.00586868	0.0218607	28	33	33	D1	Heart. left ventricle (GTEx)	EpiXcan	0.999139	heart_left_ventricle	0.999981
4862	ENSG00000090661	CERS4	-0.0339796	0.00395245	0.972893	0.242435	0.210123	2.43079e-13	3.6238e-12	84	117	117	D1	Heart. left ventricle (GTEx)	EpiXcan	0.999139	heart_left_ventricle	0.999981
4863	ENSG00000268895	A1BG-AS1	-0.0338242	-0.00365992	0.973017	0.0541095	0.118562	5.6041e-08	4.44838e-07	17	21	21	D1	Heart. left ventricle (GTEx)	EpiXcan	0.999139	heart_left_ventricle	0.999981
4864	ENSG00000204305	AGER	0.0337948	0.0905446	0.973041	0.00241677	0.0208594	0.0317838	0.102875	7	7	7	D1	Heart. left ventricle (GTEx)	EpiXcan	0.999139	heart_left_ventricle	0.999981
4865	ENSG00000132016	C19orf57	-0.0335382	0.00585615	0.973245	0.0522446	0.0492715	0.000887403	0.00378792	29	34	34	D1	Heart. left ventricle (GTEx)	EpiXcan	0.999139	heart_left_ventricle	0.999981
4866	ENSG00000064726	BTBD1	0.033447	-0.00949111	0.973318	0.0332084	0.0643339	0.000124341	0.000611127	25	28	28	D1	Heart. left ventricle (GTEx)	EpiXcan	0.999139	heart_left_ventricle	0.999981
4867	ENSG00000105136	ZNF419	0.0333193	0.00309917	0.97342	0.0416913	0.172534	6.43523e-11	7.4053e-10	15	18	18	D1	Heart. left ventricle (GTEx)	EpiXcan	0.999139	heart_left_ventricle	0.999981
4868	ENSG00000154309	DISP1	-0.0328422	-0.00325859	0.9738	0.096548	0.0765206	2.48117e-05	0.000136069	40	43	43	D1	Heart. left ventricle (GTEx)	EpiXcan	0.999139	heart_left_ventricle	0.999981
4869	ENSG00000197852	FAM212B	0.0326267	-0.010779	0.973972	0.00773907	0.0267369	0.0141985	0.049265	9	12	12	D1	Heart. left ventricle (GTEx)	EpiXcan	0.999139	heart_left_ventricle	0.999981
4870	ENSG00000162591	MEGF6	0.0325146	0.0608672	0.974062	0.123345	0.0425463	0.00210216	0.00845477	68	84	84	D1	Heart. left ventricle (GTEx)	EpiXcan	0.999139	heart_left_ventricle	0.999981
4871	ENSG00000184402	SS18L1	-0.0319009	0.00450233	0.974551	0.0249357	0.0622907	0.000164123	0.000792115	16	18	18	D1	Heart. left ventricle (GTEx)	EpiXcan	0.999139	heart_left_ventricle	0.999981
4872	ENSG00000108395	TRIM37	-0.0317533	-0.00378253	0.974669	0.0226201	0.0498754	0.00059045	0.00260324	7	10	10	D1	Heart. left ventricle (GTEx)	EpiXcan	0.999139	heart_left_ventricle	0.999981
4873	ENSG00000144362	PHOSPHO2	-0.0313204	-0.0055339	0.975014	0.0124721	0.0669328	0.000100963	0.000504417	5	6	6	D1	Heart. left ventricle (GTEx)	EpiXcan	0.999139	heart_left_ventricle	0.999981
4874	ENSG00000137806	NDUFAF1	-0.0311414	-0.00193151	0.975157	0.328386	0.596958	2.20742e-51	7.14794e-49	57	71	71	D1	Heart. left ventricle (GTEx)	EpiXcan	0.999139	heart_left_ventricle	0.999981
4875	ENSG00000125648	SLC25A23	-0.0311154	0.00829931	0.975177	0.0905918	0.131989	3.22262e-09	3.02983e-08	35	41	41	D1	Heart. left ventricle (GTEx)	EpiXcan	0.999139	heart_left_ventricle	0.999981
4876	ENSG00000166130	IKBIP	0.0307163	-6.13865e-05	0.975496	0.168891	0.250376	2.81317e-16	5.57192e-15	68	77	77	D1	Heart. left ventricle (GTEx)	EpiXcan	0.999139	heart_left_ventricle	0.999981
4877	ENSG00000205476	CCDC85C	-0.0305963	-0.00724979	0.975592	0.0243229	0.0964268	2.46996e-06	1.59e-05	14	17	17	D1	Heart. left ventricle (GTEx)	EpiXcan	0.999139	heart_left_ventricle	0.999981
4878	ENSG00000176624	MEX3C	0.0302527	0.000752534	0.975866	0.00662833	0.0487469	0.00094313	0.00401349	6	7	7	D1	Heart. left ventricle (GTEx)	EpiXcan	0.999139	heart_left_ventricle	0.999981
4879	ENSG00000124019	FAM124B	-0.0300144	-0.00105167	0.976056	0.139419	0.089606	5.90198e-06	3.57612e-05	43	46	46	D1	Heart. left ventricle (GTEx)	EpiXcan	0.999139	heart_left_ventricle	0.999981
4880	ENSG00000151327	FAM177A1	-0.0299725	-0.00172418	0.976089	0.0751201	0.255326	1.41593e-16	2.88238e-15	19	25	25	D1	Heart. left ventricle (GTEx)	EpiXcan	0.999139	heart_left_ventricle	0.999981
4881	ENSG00000166788	SAAL1	-0.0296896	-0.00357261	0.976315	0.029078	0.0573357	0.000264541	0.00123482	9	9	9	D1	Heart. left ventricle (GTEx)	EpiXcan	0.999139	heart_left_ventricle	0.999981
4882	ENSG00000181045	SLC26A11	-0.0296601	-0.00692168	0.976338	0.0112234	0.036598	0.00349671	0.0135395	11	14	14	D1	Heart. left ventricle (GTEx)	EpiXcan	0.999139	heart_left_ventricle	0.999981
4883	ENSG00000167984	NLRC3	-0.0293696	-0.0100591	0.97657	0.01883	0.0306056	0.00891315	0.0320358	10	11	11	D1	Heart. left ventricle (GTEx)	EpiXcan	0.999139	heart_left_ventricle	0.999981
4884	ENSG00000103335	PIEZO1	-0.0293653	-0.000323043	0.976573	0.0322434	0.0910399	4.57103e-06	2.8233e-05	18	29	29	D1	Heart. left ventricle (GTEx)	EpiXcan	0.999139	heart_left_ventricle	0.999981
4885	ENSG00000170310	STX8	-0.0291855	-0.0399237	0.976717	0.0438397	0.0594824	0.000152297	0.000737853	18	24	24	D1	Heart. left ventricle (GTEx)	EpiXcan	0.999139	heart_left_ventricle	0.999981
4886	ENSG00000117335	CD46	-0.0290883	-0.00384831	0.976794	0.0336765	0.132049	1.80543e-08	1.55755e-07	8	10	10	D1	Heart. left ventricle (GTEx)	EpiXcan	0.999139	heart_left_ventricle	0.999981
4887	ENSG00000117450	PRDX1	0.0290361	0.0232982	0.976836	0.0289502	0.131663	2.09516e-08	1.77776e-07	20	26	26	D1	Heart. left ventricle (GTEx)	EpiXcan	0.999139	heart_left_ventricle	0.999981
4888	ENSG00000138785	INTS12	0.028628	0.00441657	0.977161	0.018276	0.0146542	0.0726797	0.214715	15	19	19	D1	Heart. left ventricle (GTEx)	EpiXcan	0.999139	heart_left_ventricle	0.999981
4889	ENSG00000148824	MTG1	-0.028582	-0.00868901	0.977198	0.12827	0.359551	2.82806e-24	1.08479e-22	13	18	18	D1	Heart. left ventricle (GTEx)	EpiXcan	0.999139	heart_left_ventricle	0.999981
4890	ENSG00000133048	CHI3L1	-0.0283673	-0.0134479	0.977369	0.00343414	0.122176	8.22532e-08	6.38481e-07	7	10	10	D1	Heart. left ventricle (GTEx)	EpiXcan	0.999139	heart_left_ventricle	0.999981
4891	ENSG00000105519	CAPS	0.0282346	0.00248076	0.977475	0.0234155	0.060377	0.00022468	0.00106229	10	12	12	D1	Heart. left ventricle (GTEx)	EpiXcan	0.999139	heart_left_ventricle	0.999981
4892	ENSG00000204622	HLA-J	0.0277646	0.00161778	0.97785	0.0848423	0.181873	2.50163e-11	3.01843e-10	29	39	39	D1	Heart. left ventricle (GTEx)	EpiXcan	0.999139	heart_left_ventricle	0.999981
4893	ENSG00000182551	ADI1	0.0276061	0.00130784	0.977976	0.0569558	0.226445	1.61066e-14	2.69552e-13	18	32	32	D1	Heart. left ventricle (GTEx)	EpiXcan	0.999139	heart_left_ventricle	0.999981
4894	ENSG00000151690	MFSD6	-0.0270459	-0.0182491	0.978423	0.0260749	0.0486633	0.000801145	0.00344082	20	25	25	D1	Heart. left ventricle (GTEx)	EpiXcan	0.999139	heart_left_ventricle	0.999981
4895	ENSG00000184220	CMSS1	0.0267897	0.008583	0.978628	0.0241026	0.0557142	0.000416378	0.00187869	11	13	13	D1	Heart. left ventricle (GTEx)	EpiXcan	0.999139	heart_left_ventricle	0.999981
4896	ENSG00000168411	RFWD3	-0.0267545	0.00425576	0.978656	0.015077	0.0332559	0.00609118	0.0226049	7	8	8	D1	Heart. left ventricle (GTEx)	EpiXcan	0.999139	heart_left_ventricle	0.999981
4897	ENSG00000224596	ZMIZ1-AS1	-0.0263226	-0.0170028	0.979	0.00120088	0.0188599	0.0405439	0.127905	1	1	1	D1	Heart. left ventricle (GTEx)	EpiXcan	0.999139	heart_left_ventricle	0.999981
4898	ENSG00000130348	QRSL1	-0.0261282	0.000187766	0.979155	0.345871	0.450902	1.54893e-34	1.26124e-32	59	66	66	D1	Heart. left ventricle (GTEx)	EpiXcan	0.999139	heart_left_ventricle	0.999981
4899	ENSG00000146054	TRIM7	-0.0258774	-0.00555648	0.979355	0.0072546	0.0106454	0.112163	0.312478	2	3	3	D1	Heart. left ventricle (GTEx)	EpiXcan	0.999139	heart_left_ventricle	0.999981
4900	ENSG00000183307	TMEM121B	0.0258658	-0.00827022	0.979364	0.111416	0.119492	8.26457e-08	6.40996e-07	69	84	84	D1	Heart. left ventricle (GTEx)	EpiXcan	0.999139	heart_left_ventricle	0.999981
4901	ENSG00000117143	UAP1	0.0258427	0.0125194	0.979383	0.0611907	0.0295162	0.0106012	0.0375603	51	62	62	D1	Heart. left ventricle (GTEx)	EpiXcan	0.999139	heart_left_ventricle	0.999981
4902	ENSG00000114735	HEMK1	-0.0256401	-0.00236704	0.979544	0.0423199	0.0787538	1.24182e-05	7.15098e-05	8	9	9	D1	Heart. left ventricle (GTEx)	EpiXcan	0.999139	heart_left_ventricle	0.999981
4903	ENSG00000118514	ALDH8A1	0.025295	0.00118956	0.97982	0.206811	0.424131	3.08552e-30	1.78269e-28	16	20	20	D1	Heart. left ventricle (GTEx)	EpiXcan	0.999139	heart_left_ventricle	0.999981
4904	ENSG00000131023	LATS1	0.0252527	-0.00381904	0.979853	0.126704	0.115755	2.02148e-07	1.50358e-06	54	64	64	D1	Heart. left ventricle (GTEx)	EpiXcan	0.999139	heart_left_ventricle	0.999981
4905	ENSG00000131373	HACL1	-0.0251239	-0.00767505	0.979956	0.056492	0.0229971	0.0248941	0.0824515	45	56	56	D1	Heart. left ventricle (GTEx)	EpiXcan	0.999139	heart_left_ventricle	0.999981
4906	ENSG00000197816	CCDC180	0.0249001	0.0108627	0.980135	0.106091	0.186916	4.68572e-12	6.09187e-11	71	80	80	D1	Heart. left ventricle (GTEx)	EpiXcan	0.999139	heart_left_ventricle	0.999981
4907	ENSG00000185305	ARL15	0.024894	-0.00043512	0.980139	0.053909	0.0117995	0.105802	0.297793	43	47	47	D1	Heart. left ventricle (GTEx)	EpiXcan	0.999139	heart_left_ventricle	0.999981
4908	ENSG00000133422	MORC2	-0.0242053	0.0035359	0.980689	0.00861244	0.0357417	0.0050184	0.018865	6	8	8	D1	Heart. left ventricle (GTEx)	EpiXcan	0.999139	heart_left_ventricle	0.999981
4909	ENSG00000196456	ZNF775	0.0237855	-0.00615512	0.981024	0.0275187	0.0614507	0.000200999	0.000957149	15	17	17	D1	Heart. left ventricle (GTEx)	EpiXcan	0.999139	heart_left_ventricle	0.999981
4910	ENSG00000133103	COG6	-0.0237438	0.000575692	0.981057	0.0317323	0.297826	1.42236e-19	3.77957e-18	29	42	42	D1	Heart. left ventricle (GTEx)	EpiXcan	0.999139	heart_left_ventricle	0.999981
4911	ENSG00000163155	LYSMD1	0.0236568	0.0105323	0.981126	0.0135967	0.0217524	0.0294681	0.0958454	15	17	17	D1	Heart. left ventricle (GTEx)	EpiXcan	0.999139	heart_left_ventricle	0.999981
4912	ENSG00000220205	VAMP2	0.023021	0.00598482	0.981634	0.0376888	0.0216467	0.0249409	0.0825475	28	36	36	D1	Heart. left ventricle (GTEx)	EpiXcan	0.999139	heart_left_ventricle	0.999981
4913	ENSG00000145241	CENPC	0.0229298	0.00832893	0.981706	0.0382349	0.0462246	0.00110595	0.00465514	39	44	44	D1	Heart. left ventricle (GTEx)	EpiXcan	0.999139	heart_left_ventricle	0.999981
4914	ENSG00000073921	PICALM	0.0228338	0.00657976	0.981783	0.00993186	0.0224347	0.0271076	0.0888736	6	7	7	D1	Heart. left ventricle (GTEx)	EpiXcan	0.999139	heart_left_ventricle	0.999981
4915	ENSG00000175264	CHST1	0.0222219	0.00804513	0.982271	0.0133327	0.0880294	4.97092e-06	3.04644e-05	9	13	13	D1	Heart. left ventricle (GTEx)	EpiXcan	0.999139	heart_left_ventricle	0.999981
4916	ENSG00000156136	DCK	0.0221645	0.00168226	0.982317	0.00537547	0.0144418	0.0744268	0.219234	7	8	8	D1	Heart. left ventricle (GTEx)	EpiXcan	0.999139	heart_left_ventricle	0.999981
4917	ENSG00000141664	ZCCHC2	0.0221217	0.0227451	0.982351	0.0411225	0.0133892	0.0846043	0.245423	28	33	33	D1	Heart. left ventricle (GTEx)	EpiXcan	0.999139	heart_left_ventricle	0.999981
4918	ENSG00000151176	PLBD2	-0.0219924	-0.0103105	0.982454	0.10152	0.0822347	1.31461e-05	7.53586e-05	62	73	73	D1	Heart. left ventricle (GTEx)	EpiXcan	0.999139	heart_left_ventricle	0.999981
4919	ENSG00000146830	GIGYF1	0.0217816	-0.00788978	0.982622	0.067157	0.1308	2.07376e-08	1.76175e-07	17	21	21	D1	Heart. left ventricle (GTEx)	EpiXcan	0.999139	heart_left_ventricle	0.999981
4920	ENSG00000146587	RBAK	-0.0214996	0.00563423	0.982847	0.00982155	0.0763882	2.68297e-05	0.000145985	11	16	16	D1	Heart. left ventricle (GTEx)	EpiXcan	0.999139	heart_left_ventricle	0.999981
4921	ENSG00000215440	NPEPL1	-0.0213445	-0.00422276	0.982971	0.0111163	0.0547784	0.00028806	0.00133432	4	4	4	D1	Heart. left ventricle (GTEx)	EpiXcan	0.999139	heart_left_ventricle	0.999981
4922	ENSG00000180773	SLC36A4	0.020448	-0.0115673	0.983686	0.0537374	0.0485881	0.00094948	0.00403681	31	36	36	D1	Heart. left ventricle (GTEx)	EpiXcan	0.999139	heart_left_ventricle	0.999981
4923	ENSG00000183474	GTF2H2C	-0.020443	0.0143718	0.98369	0.0453828	0.0150585	0.0672072	0.200298	20	21	21	D1	Heart. left ventricle (GTEx)	EpiXcan	0.999139	heart_left_ventricle	0.999981
4924	ENSG00000124523	SIRT5	0.0201723	0.00643024	0.983906	0.0784877	0.0693218	5.78279e-05	0.000299352	28	32	32	D1	Heart. left ventricle (GTEx)	EpiXcan	0.999139	heart_left_ventricle	0.999981
4925	ENSG00000103365	GGA2	0.0201449	0.00769129	0.983928	0.0505021	0.219837	6.68365e-14	1.05037e-12	43	56	56	D1	Heart. left ventricle (GTEx)	EpiXcan	0.999139	heart_left_ventricle	0.999981
4926	ENSG00000058866	DGKG	0.0201246	0.0142884	0.983944	0.00608351	0.0282369	0.011592	0.0407491	6	7	7	D1	Heart. left ventricle (GTEx)	EpiXcan	0.999139	heart_left_ventricle	0.999981
4927	ENSG00000107537	PHYH	0.0199807	-0.00146389	0.984059	0.0768074	0.155587	9.97767e-10	1.006e-08	25	28	28	D1	Heart. left ventricle (GTEx)	EpiXcan	0.999139	heart_left_ventricle	0.999981
4928	ENSG00000188372	ZP3	-0.0199067	-0.00234195	0.984118	0.241851	0.551505	1.3541e-44	2.09494e-42	22	26	26	D1	Heart. left ventricle (GTEx)	EpiXcan	0.999139	heart_left_ventricle	0.999981
4929	ENSG00000259726	CSPG4P11	-0.0197084	0.00139966	0.984276	0.0869942	0.117618	1.4907e-07	1.12319e-06	38	47	47	D1	Heart. left ventricle (GTEx)	EpiXcan	0.999139	heart_left_ventricle	0.999981
4930	ENSG00000171813	PWWP2B	-0.0196465	0.00387048	0.984325	0.0163076	0.0141003	0.0716228	0.211957	8	9	9	D1	Heart. left ventricle (GTEx)	EpiXcan	0.999139	heart_left_ventricle	0.999981
4931	ENSG00000153066	TXNDC11	0.0192853	0.0269241	0.984613	0.00376587	0.0564304	0.000357853	0.00163422	3	5	5	D1	Heart. left ventricle (GTEx)	EpiXcan	0.999139	heart_left_ventricle	0.999981
4932	ENSG00000166199	ALKBH3	0.0191392	0.00315119	0.98473	0.0312529	0.0693537	6.32838e-05	0.000325874	26	29	29	D1	Heart. left ventricle (GTEx)	EpiXcan	0.999139	heart_left_ventricle	0.999981
4933	ENSG00000179562	GCC1	-0.0186905	-0.00593145	0.985088	0.00328583	0.01956	0.0370703	0.118127	2	2	2	D1	Heart. left ventricle (GTEx)	EpiXcan	0.999139	heart_left_ventricle	0.999981
4934	ENSG00000163041	H3F3A	-0.0177186	0.00572332	0.985863	0.191297	0.422612	5.89066e-30	3.32071e-28	55	65	65	D1	Heart. left ventricle (GTEx)	EpiXcan	0.999139	heart_left_ventricle	0.999981
4935	ENSG00000161203	AP2M1	0.0174269	0.000197128	0.986096	0.0124662	0.13519	8.5145e-09	7.61928e-08	9	11	11	D1	Heart. left ventricle (GTEx)	EpiXcan	0.999139	heart_left_ventricle	0.999981
4936	ENSG00000168826	ZBTB49	-0.0174118	-0.0027152	0.986108	0.0253386	0.120341	7.88815e-08	6.13944e-07	10	13	13	D1	Heart. left ventricle (GTEx)	EpiXcan	0.999139	heart_left_ventricle	0.999981
4937	ENSG00000213672	NCKIPSD	-0.017383	0.00693278	0.986131	0.0549542	0.217	5.54509e-14	8.8139e-13	19	22	22	D1	Heart. left ventricle (GTEx)	EpiXcan	0.999139	heart_left_ventricle	0.999981
4938	ENSG00000179886	TIGD5	0.0173734	0.0496277	0.986139	0.00477213	0.0335253	0.00637734	0.0235789	8	11	11	D1	Heart. left ventricle (GTEx)	EpiXcan	0.999139	heart_left_ventricle	0.999981
4939	ENSG00000182173	TSEN54	-0.0172368	0.00496687	0.986248	0.0105408	0.0358459	0.00463016	0.0175001	8	8	8	D1	Heart. left ventricle (GTEx)	EpiXcan	0.999139	heart_left_ventricle	0.999981
4940	ENSG00000115361	ACADL	0.0171347	3.87861e-05	0.986329	0.0277903	0.0264448	0.0131982	0.0459891	13	14	14	D1	Heart. left ventricle (GTEx)	EpiXcan	0.999139	heart_left_ventricle	0.999981
4941	ENSG00000135063	FAM189A2	-0.0169147	0.226207	0.986505	0.00791426	0.0109262	0.120584	0.332345	3	3	3	D1	Heart. left ventricle (GTEx)	EpiXcan	0.999139	heart_left_ventricle	0.999981
4942	ENSG00000189419	SPATA41	-0.0168197	0.00154317	0.98658	0.0301799	0.05133	0.000570611	0.00252148	5	5	5	D1	Heart. left ventricle (GTEx)	EpiXcan	0.999139	heart_left_ventricle	0.999981
4943	ENSG00000114650	SCAP	0.0159518	0.00253261	0.987273	0.107145	0.0982867	1.08177e-06	7.31196e-06	39	40	40	D1	Heart. left ventricle (GTEx)	EpiXcan	0.999139	heart_left_ventricle	0.999981
4944	ENSG00000198909	MAP3K3	0.0149262	0.00770623	0.988091	0.00916804	0.0261407	0.014906	0.0514376	5	7	7	D1	Heart. left ventricle (GTEx)	EpiXcan	0.999139	heart_left_ventricle	0.999981
4945	ENSG00000109861	CTSC	-0.0147853	-0.000629112	0.988203	0.0241682	0.0194597	0.0364852	0.116518	14	17	17	D1	Heart. left ventricle (GTEx)	EpiXcan	0.999139	heart_left_ventricle	0.999981
4946	ENSG00000214087	ARL16	-0.0147375	0.000545488	0.988242	0.263788	0.482519	1.04147e-36	9.47805e-35	28	33	33	D1	Heart. left ventricle (GTEx)	EpiXcan	0.999139	heart_left_ventricle	0.999981
4947	ENSG00000241106	HLA-DOB	-0.0145777	-0.00226144	0.988369	0.207691	0.358395	6.66034e-26	2.84474e-24	12	17	17	D1	Heart. left ventricle (GTEx)	EpiXcan	0.999139	heart_left_ventricle	0.999981
4948	ENSG00000163513	TGFBR2	-0.0140599	0.00495837	0.988782	0.0260514	0.0190947	0.0398283	0.125924	19	22	22	D1	Heart. left ventricle (GTEx)	EpiXcan	0.999139	heart_left_ventricle	0.999981
4949	ENSG00000185864	NPIPB4	-0.013475	0.0343317	0.989249	0.0516989	0.0360227	0.00405986	0.0155258	43	51	51	D1	Heart. left ventricle (GTEx)	EpiXcan	0.999139	heart_left_ventricle	0.999981
4950	ENSG00000221886	ZBED8	0.0134388	0.00155543	0.989278	0.0105675	0.0101145	0.136648	0.369811	10	11	11	D1	Heart. left ventricle (GTEx)	EpiXcan	0.999139	heart_left_ventricle	0.999981
4951	ENSG00000177951	BET1L	-0.0129095	-0.0124827	0.9897	0.000726738	0.024211	0.0196415	0.0663969	1	2	2	D1	Heart. left ventricle (GTEx)	EpiXcan	0.999139	heart_left_ventricle	0.999981
4952	ENSG00000105058	FAM32A	-0.0128461	-0.00647929	0.989751	0.0364943	0.0643569	0.000123707	0.000608442	24	26	26	D1	Heart. left ventricle (GTEx)	EpiXcan	0.999139	heart_left_ventricle	0.999981
4953	ENSG00000090686	USP48	0.0124914	0.00209503	0.990034	0.00604957	0.0333237	0.00627347	0.0232195	8	12	12	D1	Heart. left ventricle (GTEx)	EpiXcan	0.999139	heart_left_ventricle	0.999981
4954	ENSG00000078043	PIAS2	-0.0122337	-0.00195305	0.990239	0.0145665	0.029018	0.00855213	0.0308178	11	13	13	D1	Heart. left ventricle (GTEx)	EpiXcan	0.999139	heart_left_ventricle	0.999981
4955	ENSG00000111452	ADGRD1	0.012154	0.0134696	0.990303	0.0873428	0.0780723	2.04334e-05	0.000113761	54	61	61	D1	Heart. left ventricle (GTEx)	EpiXcan	0.999139	heart_left_ventricle	0.999981
4956	ENSG00000197083	ZNF300P1	-0.0115828	-0.000977191	0.990758	0.436748	0.582664	2.92922e-49	7.03215e-47	46	53	53	D1	Heart. left ventricle (GTEx)	EpiXcan	0.999139	heart_left_ventricle	0.999981
4957	ENSG00000146909	NOM1	0.010737	-0.00269728	0.991433	0.0992957	0.0998532	1.23526e-06	8.28104e-06	52	64	64	D1	Heart. left ventricle (GTEx)	EpiXcan	0.999139	heart_left_ventricle	0.999981
4958	ENSG00000170571	EMB	0.0106773	0.00111243	0.991481	0.0497942	0.180379	2.17145e-11	2.64294e-10	19	24	24	D1	Heart. left ventricle (GTEx)	EpiXcan	0.999139	heart_left_ventricle	0.999981
4959	ENSG00000104979	C19orf53	-0.0105679	0.0187037	0.991568	0.0246544	0.0877886	5.22258e-06	3.19084e-05	20	26	26	D1	Heart. left ventricle (GTEx)	EpiXcan	0.999139	heart_left_ventricle	0.999981
4960	ENSG00000168427	KLHL30	-0.0104493	-0.0295562	0.991663	0.0124412	0.0899949	4.805e-06	2.95386e-05	13	17	17	D1	Heart. left ventricle (GTEx)	EpiXcan	0.999139	heart_left_ventricle	0.999981
4961	ENSG00000184281	TSSC4	0.00971629	0.00956171	0.992248	0.00059223	0.036633	0.00421661	0.0160873	2	3	3	D1	Heart. left ventricle (GTEx)	EpiXcan	0.999139	heart_left_ventricle	0.999981
4962	ENSG00000068784	SRBD1	0.00957862	0.0142432	0.992357	0.00407604	0.0384639	0.00275012	0.0108447	13	18	18	D1	Heart. left ventricle (GTEx)	EpiXcan	0.999139	heart_left_ventricle	0.999981
4963	ENSG00000239650	GUSBP4	-0.00920563	0.00181754	0.992655	0.0141955	0.0734252	3.53488e-05	0.000189088	6	10	10	D1	Heart. left ventricle (GTEx)	EpiXcan	0.999139	heart_left_ventricle	0.999981
4964	ENSG00000038210	PI4K2B	-0.00888092	0.000830531	0.992914	0.0878926	0.0324311	0.00648947	0.0239363	69	78	78	D1	Heart. left ventricle (GTEx)	EpiXcan	0.999139	heart_left_ventricle	0.999981
4965	ENSG00000180011	ZADH2	0.00869263	0.0115218	0.993064	0.0177688	0.0447811	0.00133656	0.00555059	10	12	12	D1	Heart. left ventricle (GTEx)	EpiXcan	0.999139	heart_left_ventricle	0.999981
4966	ENSG00000239697	TNFSF12	0.0081837	0.0114507	0.99347	0.0277696	0.0288051	0.0118473	0.0415625	18	22	22	D1	Heart. left ventricle (GTEx)	EpiXcan	0.999139	heart_left_ventricle	0.999981
4967	ENSG00000128268	MGAT3	0.00788855	-0.00185159	0.993706	0.0794955	0.125322	5.98888e-08	4.72192e-07	30	35	35	D1	Heart. left ventricle (GTEx)	EpiXcan	0.999139	heart_left_ventricle	0.999981
4968	ENSG00000159212	CLIC6	-0.00762583	-0.000782988	0.993916	0.0146831	0.0482235	0.000767302	0.00330567	4	5	5	D1	Heart. left ventricle (GTEx)	EpiXcan	0.999139	heart_left_ventricle	0.999981
4969	ENSG00000146411	SLC2A12	0.00761945	-0.00330681	0.993921	0.138928	0.160984	3.31032e-10	3.52392e-09	42	46	46	D1	Heart. left ventricle (GTEx)	EpiXcan	0.999139	heart_left_ventricle	0.999981
4970	ENSG00000178295	GEN1	-0.00744474	-0.00342603	0.99406	0.184885	0.283581	3.53624e-18	8.31733e-17	90	101	101	D1	Heart. left ventricle (GTEx)	EpiXcan	0.999139	heart_left_ventricle	0.999981
4971	ENSG00000196172	ZNF681	0.0073855	-0.0447302	0.994107	0.0670561	0.0180038	0.0478879	0.148638	39	42	42	D1	Heart. left ventricle (GTEx)	EpiXcan	0.999139	heart_left_ventricle	0.999981
4972	ENSG00000007384	RHBDF1	0.00725449	0.00108369	0.994212	0.108226	0.0543114	0.000443963	0.00199475	56	78	78	D1	Heart. left ventricle (GTEx)	EpiXcan	0.999139	heart_left_ventricle	0.999981
4973	ENSG00000131100	ATP6V1E1	0.00695445	0.22372	0.994451	0.0169381	0.0244522	0.0190652	0.0646368	12	19	19	D1	Heart. left ventricle (GTEx)	EpiXcan	0.999139	heart_left_ventricle	0.999981
4974	ENSG00000158483	FAM86C1	0.00694803	0.000175687	0.994456	0.093575	0.338597	5.99438e-24	2.26195e-22	7	9	9	D1	Heart. left ventricle (GTEx)	EpiXcan	0.999139	heart_left_ventricle	0.999981
4975	ENSG00000137135	ARHGEF39	-0.00679879	-0.0020409	0.994575	0.0334553	0.178787	3.48985e-11	4.14613e-10	15	22	22	D1	Heart. left ventricle (GTEx)	EpiXcan	0.999139	heart_left_ventricle	0.999981
4976	ENSG00000180834	MAP6D1	0.00669303	0.0108009	0.99466	0.101426	0.0796342	1.79387e-05	0.000100839	55	64	64	D1	Heart. left ventricle (GTEx)	EpiXcan	0.999139	heart_left_ventricle	0.999981
4977	ENSG00000155313	USP25	-0.00651637	-0.0144581	0.994801	0.0489742	0.010216	0.136745	0.370004	33	45	45	D1	Heart. left ventricle (GTEx)	EpiXcan	0.999139	heart_left_ventricle	0.999981
4978	ENSG00000167244	IGF2	-0.00602915	-0.0194748	0.995189	0.00116988	0.0321324	0.00764641	0.0277986	6	9	9	D1	Heart. left ventricle (GTEx)	EpiXcan	0.999139	heart_left_ventricle	0.999981
4979	ENSG00000169727	GPS1	-0.00539659	-0.0191357	0.995694	0.0542125	0.0162474	0.0584543	0.177247	35	38	38	D1	Heart. left ventricle (GTEx)	EpiXcan	0.999139	heart_left_ventricle	0.999981
4980	ENSG00000205307	SAP25	0.00539651	0.000899489	0.995694	0.0233273	0.113406	2.60583e-07	1.91369e-06	8	9	9	D1	Heart. left ventricle (GTEx)	EpiXcan	0.999139	heart_left_ventricle	0.999981
4981	ENSG00000103202	NME4	0.00530819	-0.00605643	0.995765	0.0694521	0.118103	8.47669e-08	6.56813e-07	24	34	34	D1	Heart. left ventricle (GTEx)	EpiXcan	0.999139	heart_left_ventricle	0.999981
4982	ENSG00000143498	TAF1A	-0.00530208	-0.0181413	0.99577	0.00314915	0.0281324	0.0127904	0.0446462	4	5	5	D1	Heart. left ventricle (GTEx)	EpiXcan	0.999139	heart_left_ventricle	0.999981
4983	ENSG00000184990	SIVA1	-0.00515078	-0.00320285	0.99589	0.00836213	0.0169873	0.0511685	0.157452	6	8	8	D1	Heart. left ventricle (GTEx)	EpiXcan	0.999139	heart_left_ventricle	0.999981
4984	ENSG00000197429	IPP	0.005104	0.00241141	0.995928	0.00160991	0.0157352	0.0628977	0.188829	4	4	4	D1	Heart. left ventricle (GTEx)	EpiXcan	0.999139	heart_left_ventricle	0.999981
4985	ENSG00000138760	SCARB2	-0.00507134	-0.000374821	0.995954	0.100687	0.145584	7.88419e-10	8.03656e-09	31	35	35	D1	Heart. left ventricle (GTEx)	EpiXcan	0.999139	heart_left_ventricle	0.999981
4986	ENSG00000204138	PHACTR4	-0.00489299	0.0115582	0.996096	0.0297242	0.0328574	0.0059808	0.0222308	18	20	20	D1	Heart. left ventricle (GTEx)	EpiXcan	0.999139	heart_left_ventricle	0.999981
4987	ENSG00000214765	SEPT7P2	-0.00466175	0.00245538	0.99628	0.242016	0.397914	8.76267e-28	4.22185e-26	44	53	53	D1	Heart. left ventricle (GTEx)	EpiXcan	0.999139	heart_left_ventricle	0.999981
4988	ENSG00000173145	NOC3L	-0.00454838	-0.00324541	0.996371	0.15439	0.157294	4.14311e-10	4.34729e-09	63	73	73	D1	Heart. left ventricle (GTEx)	EpiXcan	0.999139	heart_left_ventricle	0.999981
4989	ENSG00000163608	NEPRO	-0.00431721	0.00278589	0.996555	0.0242903	0.0142709	0.0774252	0.226533	21	25	25	D1	Heart. left ventricle (GTEx)	EpiXcan	0.999139	heart_left_ventricle	0.999981
4990	ENSG00000196247	ZNF107	0.00417294	0.00337634	0.99667	0.0792669	0.279129	1.6913e-18	4.06028e-17	20	30	30	D1	Heart. left ventricle (GTEx)	EpiXcan	0.999139	heart_left_ventricle	0.999981
4991	ENSG00000112033	PPARD	-0.00408746	0.0111824	0.996739	0.113675	0.0609954	0.000187876	0.000897731	67	87	87	D1	Heart. left ventricle (GTEx)	EpiXcan	0.999139	heart_left_ventricle	0.999981
4992	ENSG00000152926	ZNF117	0.00405178	-0.00846932	0.996767	0.17632	0.179421	4.45166e-12	5.80383e-11	24	31	31	D1	Heart. left ventricle (GTEx)	EpiXcan	0.999139	heart_left_ventricle	0.999981
4993	ENSG00000009830	POMT2	0.00383045	1.85688e-05	0.996944	0.0274917	0.0860979	8.82868e-06	5.23331e-05	25	31	31	D1	Heart. left ventricle (GTEx)	EpiXcan	0.999139	heart_left_ventricle	0.999981
4994	ENSG00000091317	CMTM6	-0.00383024	-0.000858959	0.996944	0.0245539	0.092304	3.88966e-06	2.44072e-05	9	9	9	D1	Heart. left ventricle (GTEx)	EpiXcan	0.999139	heart_left_ventricle	0.999981
4995	ENSG00000121410	A1BG	-0.00338547	-0.00508061	0.997299	0.00500917	0.037407	0.00317954	0.0123803	5	7	7	D1	Heart. left ventricle (GTEx)	EpiXcan	0.999139	heart_left_ventricle	0.999981
4996	ENSG00000102781	KATNAL1	-0.00333136	0.00293105	0.997342	0.0896908	0.139933	7.32015e-09	6.61426e-08	28	31	31	D1	Heart. left ventricle (GTEx)	EpiXcan	0.999139	heart_left_ventricle	0.999981
4997	ENSG00000116698	SMG7	-0.00282004	-0.00451412	0.99775	0.0402614	0.0936016	2.12934e-06	1.38482e-05	20	23	23	D1	Heart. left ventricle (GTEx)	EpiXcan	0.999347	heart_left_ventricle	0.999981
4998	ENSG00000061794	MRPS35	-0.0025211	-1.03424e-05	0.997988	0.0279391	0.0576534	0.000291385	0.00134882	7	9	9	D1	Heart. left ventricle (GTEx)	EpiXcan	0.999386	heart_left_ventricle	0.999981
4999	ENSG00000162521	RBBP4	0.00218274	-0.014755	0.998258	0.024796	0.0120864	0.104783	0.295524	15	18	18	D1	Heart. left ventricle (GTEx)	EpiXcan	0.999457	heart_left_ventricle	0.999981
5000	ENSG00000032444	PNPLA6	0.001641	-0.0339717	0.998691	0.0745518	0.0561316	0.000263647	0.00123106	45	60	60	D1	Heart. left ventricle (GTEx)	EpiXcan	0.999689	heart_left_ventricle	0.999981
5001	ENSG00000181404	WASHC1	-0.00123797	0.0106578	0.999012	0.0611321	0.379887	1.78568e-27	8.37165e-26	15	19	19	D1	Heart. left ventricle (GTEx)	EpiXcan	0.999733	heart_left_ventricle	0.999981
5002	ENSG00000001167	NFYA	-0.000846243	-0.00540357	0.999325	0.00841918	0.0114767	0.110133	0.307683	7	9	9	D1	Heart. left ventricle (GTEx)	EpiXcan	0.999733	heart_left_ventricle	0.999981
5003	ENSG00000196670	ZFP62	0.000483663	-0.0458163	0.999614	0.0257654	0.129725	2.38809e-08	2.0116e-07	33	47	47	D1	Heart. left ventricle (GTEx)	EpiXcan	0.999733	heart_left_ventricle	0.999981
5004	ENSG00000101439	CST3	-0.000480518	-0.0259544	0.999617	0.00144553	0.0200102	0.0350648	0.112395	11	16	16	D1	Heart. left ventricle (GTEx)	EpiXcan	0.999733	heart_left_ventricle	0.999981
5005	ENSG00000170776	AKAP13	-0.000335171	-0.00397056	0.999733	0.0617915	0.0449078	0.00154051	0.00634429	23	28	28	D1	Heart. left ventricle (GTEx)	EpiXcan	0.999733	heart_left_ventricle	0.999981

### Sheet: Liver (GTEx)
	gene	gene_name	zscore	effect_size	pvalue	var_g	pred_perf_r2	pred_perf_pval	pred_perf_qval	n_snps_used	n_snps_in_cov	n_snps_in_model	gwas	tissue	method	gwas_fdr	Tissue.keyword	fdr_all
1	ENSG00000240053	LY6G5B	-3.28957	-0.585088	0.00100341	0.0153812	0.0104912	0.266027	0.876978	6	6	6	D1	Liver (GTEx)	EpiXcan	0.995364	gtex_liv	0.994364
2	ENSG00000259065	AC005520.2	3.24241	0.168404	0.00118522	0.139826	0.219709	4.16724e-09	1.10708e-07	10	11	11	D1	Liver (GTEx)	EpiXcan	0.995364	gtex_liv	0.999981
3	ENSG00000100372	SLC25A17	3.21254	0.479974	0.00131568	0.0238293	0.0193278	0.128477	0.549351	4	4	4	D1	Liver (GTEx)	EpiXcan	0.995364	gtex_liv	0.999981
4	ENSG00000116213	WRAP73	-3.20923	-0.228913	0.0013309	0.104928	0.0212399	0.100663	0.456214	35	41	41	D1	Liver (GTEx)	EpiXcan	0.995364	gtex_liv	0.999981
5	ENSG00000196476	C20orf96	-2.99745	-0.230466	0.00272245	0.0576414	0.14312	1.12386e-05	0.000152654	8	9	9	D1	Liver (GTEx)	EpiXcan	0.995364	gtex_liv	0.999981
6	ENSG00000142102	PGGHG	2.95525	0.327489	0.00312416	0.0416525	0.143523	9.69647e-06	0.000133541	7	10	10	D1	Liver (GTEx)	EpiXcan	0.995364	gtex_liv	0.999981
7	ENSG00000198270	TMEM116	-2.93626	-0.390319	0.00332199	0.0151408	0.1294	2.79505e-05	0.000344798	7	8	8	D1	Liver (GTEx)	EpiXcan	0.995364	gtex_liv	0.999981
8	ENSG00000109756	RAPGEF2	2.92211	0.343718	0.00347672	0.0379038	0.0894905	0.000657789	0.00590431	23	26	26	D1	Liver (GTEx)	EpiXcan	0.995364	gtex_liv	0.999981
9	ENSG00000243302	AC018638.4	-2.87736	-0.125151	0.00401014	0.182451	0.32846	2.23838e-12	1.05738e-10	17	20	20	D1	Liver (GTEx)	EpiXcan	0.995364	gtex_liv	0.999981
10	ENSG00000110768	GTF2H1	-2.83791	-0.481853	0.00454095	0.0144043	0.0869468	0.000843508	0.00735201	3	6	6	D1	Liver (GTEx)	EpiXcan	0.995364	gtex_liv	0.999981
11	ENSG00000144895	EIF2A	2.83537	0.269736	0.00457725	0.0426802	0.0447753	0.0158178	0.098797	17	22	22	D1	Liver (GTEx)	EpiXcan	0.995364	gtex_liv	0.999981
12	ENSG00000101017	CD40	2.828	0.481771	0.00468405	0.0132086	0.0140042	0.200828	0.749235	8	10	10	D1	Liver (GTEx)	EpiXcan	0.995364	gtex_liv	0.999981
13	ENSG00000243679	AC018638.5	-2.81422	-0.113716	0.00488952	0.213901	0.412447	2.38955e-17	2.4319e-15	27	31	31	D1	Liver (GTEx)	EpiXcan	0.995364	gtex_liv	0.999981
14	ENSG00000164406	LEAP2	2.80409	0.226712	0.00504594	0.0533922	0.0877489	0.000974998	0.00833551	14	14	14	D1	Liver (GTEx)	EpiXcan	0.995364	gtex_liv	0.999981
15	ENSG00000230715	AC018638.2	-2.76088	-0.0920538	0.00576463	0.305265	0.443766	4.24679e-18	4.85783e-16	40	47	47	D1	Liver (GTEx)	EpiXcan	0.995364	gtex_liv	0.999981
16	ENSG00000165655	ZNF503	2.72568	70.2438	0.006417	1.43668e-06	0.0364963	0.0337426	0.187789	1	2	2	D1	Liver (GTEx)	EpiXcan	0.995364	gtex_liv	0.999981
17	ENSG00000145293	ENOPH1	-2.71286	-0.450617	0.00667059	0.0150022	0.0192228	0.126792	0.543994	16	18	18	D1	Liver (GTEx)	EpiXcan	0.995364	gtex_liv	0.999981
18	ENSG00000242588	AC108010.1	-2.68019	-0.120634	0.00735805	0.171821	0.417707	9.3649e-18	9.97073e-16	10	15	15	D1	Liver (GTEx)	EpiXcan	0.995364	gtex_liv	0.999981
19	ENSG00000063761	ADCK1	2.66905	0.256951	0.00760656	0.0434305	0.0415495	0.0236314	0.139243	26	28	28	D1	Liver (GTEx)	EpiXcan	0.995364	gtex_liv	0.999981
20	ENSG00000033327	GAB2	2.66856	0.225349	0.00761763	0.0571313	0.100362	0.000245072	0.00246335	12	13	13	D1	Liver (GTEx)	EpiXcan	0.995364	gtex_liv	0.999981
21	ENSG00000140043	PTGR2	-2.66492	-0.157755	0.00770065	0.1019	0.20526	4.93501e-08	1.06894e-06	15	22	22	D1	Liver (GTEx)	EpiXcan	0.995364	gtex_liv	0.999981
22	ENSG00000187630	DHRS4L2	2.65168	0.217278	0.00800918	0.0579367	0.0792582	0.000666741	0.00598079	31	38	38	D1	Liver (GTEx)	EpiXcan	0.995364	gtex_liv	0.999981
23	ENSG00000114796	KLHL24	2.63272	0.231303	0.00847043	0.04698	0.0407406	0.0248522	0.145016	16	17	17	D1	Liver (GTEx)	EpiXcan	0.995364	gtex_liv	0.999981
24	ENSG00000108370	RGS9	2.62794	0.260499	0.0085904	0.0548023	0.0607735	0.00617148	0.0433601	29	37	37	D1	Liver (GTEx)	EpiXcan	0.995364	gtex_liv	0.999981
25	ENSG00000269386	RAB11B-AS1	2.61347	0.116653	0.00896277	0.190595	0.475059	4.70364e-20	7.48311e-18	10	13	13	D1	Liver (GTEx)	EpiXcan	0.995364	gtex_liv	0.999981
26	ENSG00000148296	SURF6	-2.60003	-0.280299	0.00932148	0.0248215	0.0973072	0.000293619	0.00288635	8	10	10	D1	Liver (GTEx)	EpiXcan	0.995364	gtex_liv	0.999981
27	ENSG00000233429	HOTAIRM1	-2.58589	-0.312146	0.0097128	0.0298983	0.127053	5.54913e-05	0.000631105	4	5	5	D1	Liver (GTEx)	EpiXcan	0.995364	gtex_liv	0.999981
28	ENSG00000171204	TMEM126B	2.58274	0.276678	0.00980187	0.043019	0.0223682	0.0970353	0.443549	21	22	22	D1	Liver (GTEx)	EpiXcan	0.995364	gtex_liv	0.999981
29	ENSG00000119185	ITGB1BP1	-2.54867	-0.385581	0.0108136	0.0261333	0.0251894	0.0772089	0.369264	7	8	8	D1	Liver (GTEx)	EpiXcan	0.995364	gtex_liv	0.999981
30	ENSG00000196700	ZNF512B	2.53788	0.243073	0.0111525	0.0384786	0.0937334	0.000543772	0.00500755	7	7	7	D1	Liver (GTEx)	EpiXcan	0.995364	gtex_liv	0.999981
31	ENSG00000154945	ANKRD40	-2.53402	-0.860928	0.0112761	0.00646748	0.0418056	0.0228466	0.135368	3	4	4	D1	Liver (GTEx)	EpiXcan	0.995364	gtex_liv	0.999981
32	ENSG00000066629	EML1	-2.50615	-0.643452	0.0122053	0.00964093	0.0486871	0.0128748	0.0827684	7	7	7	D1	Liver (GTEx)	EpiXcan	0.995364	gtex_liv	0.999981
33	ENSG00000103245	NARFL	2.49651	0.195957	0.0125421	0.0615577	0.157982	5.77393e-06	8.36147e-05	11	11	11	D1	Liver (GTEx)	EpiXcan	0.995364	gtex_liv	0.999981
34	ENSG00000186301	MST1P2	2.48893	0.174413	0.0128128	0.120655	0.359336	9.63525e-15	6.29064e-13	36	49	49	D1	Liver (GTEx)	EpiXcan	0.995364	gtex_liv	0.999981
35	ENSG00000237753	AC079922.2	-2.48779	-0.212415	0.012854	0.0561172	0.234719	9.33122e-09	2.31458e-07	9	12	12	D1	Liver (GTEx)	EpiXcan	0.995364	gtex_liv	0.999981
36	ENSG00000120314	WDR55	-2.47461	-0.21351	0.0133383	0.0465766	0.129676	4.57663e-05	0.000535462	16	20	20	D1	Liver (GTEx)	EpiXcan	0.995364	gtex_liv	0.999981
37	ENSG00000164684	ZNF704	-2.46767	-0.411589	0.0135994	0.0118536	0.0958068	0.000315103	0.00307787	3	3	3	D1	Liver (GTEx)	EpiXcan	0.995364	gtex_liv	0.999981
38	ENSG00000177989	ODF3B	2.45849	0.158676	0.0139522	0.090003	0.0986828	0.000469287	0.00439472	33	37	37	D1	Liver (GTEx)	EpiXcan	0.995364	gtex_liv	0.999981
39	ENSG00000113068	PFDN1	2.44041	0.261285	0.0146704	0.029685	0.0696854	0.00323798	0.0245035	25	27	27	D1	Liver (GTEx)	EpiXcan	0.995364	gtex_liv	0.999981
40	ENSG00000218175	AC016739.1	-2.39414	-0.411914	0.0166594	0.011402	0.0107781	0.252652	0.854442	4	5	5	D1	Liver (GTEx)	EpiXcan	0.995364	gtex_liv	0.999981
41	ENSG00000253731	PCDHGA6	-2.38946	-0.13634	0.0168733	0.134499	0.0370719	0.0322548	0.181111	49	57	57	D1	Liver (GTEx)	EpiXcan	0.995364	gtex_liv	0.999981
42	ENSG00000164171	ITGA2	-2.38889	-0.513858	0.0168992	0.00691417	0.0585614	0.0065262	0.0456438	8	13	13	D1	Liver (GTEx)	EpiXcan	0.995364	gtex_liv	0.999981
43	ENSG00000056736	IL17RB	-2.3783	-0.193562	0.0173927	0.0473605	0.0424581	0.0198938	0.120042	20	24	24	D1	Liver (GTEx)	EpiXcan	0.995364	gtex_liv	0.999981
44	ENSG00000100442	FKBP3	2.37826	0.457287	0.0173947	0.0211858	0.0151477	0.178208	0.692081	6	6	6	D1	Liver (GTEx)	EpiXcan	0.995364	gtex_liv	0.999981
45	ENSG00000122203	KIAA1191	2.37673	0.589553	0.0174671	0.0131384	0.0137447	0.20362	0.754897	7	9	9	D1	Liver (GTEx)	EpiXcan	0.995364	gtex_liv	0.999981
46	ENSG00000175611	LINC00476	2.36313	0.0917732	0.0181211	0.228047	0.471729	4.84415e-20	7.61908e-18	39	50	50	D1	Liver (GTEx)	EpiXcan	0.995364	gtex_liv	0.999981
47	ENSG00000227827	AC138969.2	2.35985	0.163276	0.0182826	0.141186	0.31649	2.03472e-12	9.64471e-11	4	4	4	D1	Liver (GTEx)	EpiXcan	0.995364	gtex_liv	0.999981
48	ENSG00000116667	C1orf21	2.34829	0.119454	0.01886	0.131849	0.280184	1.19185e-10	4.12409e-09	22	27	27	D1	Liver (GTEx)	EpiXcan	0.995364	gtex_liv	0.999981
49	ENSG00000197822	OCLN	2.32582	0.203759	0.0200279	0.0897928	0.174409	5.34568e-07	9.52247e-06	17	21	21	D1	Liver (GTEx)	EpiXcan	0.995364	gtex_liv	0.999981
50	ENSG00000180155	LYNX1	-2.30934	-0.0946258	0.0209246	0.180794	0.293926	2.06847e-11	8.20336e-10	17	19	19	D1	Liver (GTEx)	EpiXcan	0.995364	gtex_liv	0.999981
51	ENSG00000172650	AGAP5	-2.30586	-0.528908	0.0211186	0.00673302	0.019287	0.128631	0.549838	12	21	21	D1	Liver (GTEx)	EpiXcan	0.995364	gtex_liv	0.999981
52	ENSG00000072364	AFF4	2.30423	0.332901	0.0212097	0.0152226	0.110363	0.000193549	0.00199175	3	4	4	D1	Liver (GTEx)	EpiXcan	0.995364	gtex_liv	0.999981
53	ENSG00000108448	TRIM16L	2.29533	0.203186	0.0217141	0.0455323	0.0379174	0.0268394	0.15451	14	17	17	D1	Liver (GTEx)	EpiXcan	0.995364	gtex_liv	0.999981
54	ENSG00000122033	MTIF3	2.29327	0.293599	0.0218327	0.0369655	0.0151365	0.178303	0.692199	23	24	24	D1	Liver (GTEx)	EpiXcan	0.995364	gtex_liv	0.999981
55	ENSG00000196152	ZNF79	-2.28961	-0.121732	0.0220437	0.126601	0.324977	1.21646e-12	6.07836e-11	13	16	16	D1	Liver (GTEx)	EpiXcan	0.995364	gtex_liv	0.999981
56	ENSG00000124207	CSE1L	-2.28664	-0.124583	0.022217	0.099954	0.282098	1.80313e-11	7.21303e-10	42	55	55	D1	Liver (GTEx)	EpiXcan	0.995364	gtex_liv	0.999981
57	ENSG00000197958	RPL12	2.28014	0.387325	0.0225991	0.0161241	0.0896488	0.000710622	0.00633207	3	4	4	D1	Liver (GTEx)	EpiXcan	0.995364	gtex_liv	0.999981
58	ENSG00000159593	NAE1	2.28009	0.273683	0.0226022	0.0286674	0.0395164	0.028048	0.160418	11	12	12	D1	Liver (GTEx)	EpiXcan	0.995364	gtex_liv	0.999981
59	ENSG00000128487	SPECC1	-2.27236	-0.149882	0.0230649	0.0737351	0.0795944	0.00142735	0.0118087	28	33	33	D1	Liver (GTEx)	EpiXcan	0.995364	gtex_liv	0.999981
60	ENSG00000100814	CCNB1IP1	-2.27146	-1.16135	0.0231194	0.00152947	0.0179269	0.131165	0.557991	5	5	5	D1	Liver (GTEx)	EpiXcan	0.995364	gtex_liv	0.999981
61	ENSG00000130414	NDUFA10	-2.2606	-0.10886	0.023784	0.154891	0.267586	2.6625e-10	8.61021e-09	47	58	58	D1	Liver (GTEx)	EpiXcan	0.995364	gtex_liv	0.999981
62	ENSG00000182150	ERCC6L2	2.25891	0.144756	0.0238893	0.103977	0.235448	4.20898e-09	1.11602e-07	44	51	51	D1	Liver (GTEx)	EpiXcan	0.995364	gtex_liv	0.999981
63	ENSG00000149922	TBX6	-2.25107	-0.261016	0.0243808	0.0281067	0.142439	1.59715e-05	0.000210535	12	17	17	D1	Liver (GTEx)	EpiXcan	0.995364	gtex_liv	0.999981
64	ENSG00000165055	METTL2B	-2.25105	-0.110519	0.0243821	0.186424	0.222614	1.73204e-08	4.11203e-07	82	105	105	D1	Liver (GTEx)	EpiXcan	0.995364	gtex_liv	0.999981
65	ENSG00000187566	NHLRC1	2.25017	0.195029	0.024438	0.0376136	0.0112931	0.246676	0.845579	24	27	27	D1	Liver (GTEx)	EpiXcan	0.995364	gtex_liv	0.999981
66	ENSG00000231259	AC125232.1	2.24785	0.149482	0.0245856	0.0925781	0.256583	1.08031e-09	3.2365e-08	17	25	25	D1	Liver (GTEx)	EpiXcan	0.995364	gtex_liv	0.999981
67	ENSG00000173960	UBXN2A	2.23762	0.290397	0.0252457	0.021253	0.0367005	0.0299631	0.169689	19	25	25	D1	Liver (GTEx)	EpiXcan	0.995364	gtex_liv	0.999981
68	ENSG00000152382	TADA1	2.23689	0.929733	0.0252934	0.00448237	0.0117061	0.213669	0.778262	6	7	7	D1	Liver (GTEx)	EpiXcan	0.995364	gtex_liv	0.999981
69	ENSG00000170889	RPS9	-2.21477	-0.205191	0.0267759	0.0346717	0.0307765	0.0556312	0.283815	42	53	53	D1	Liver (GTEx)	EpiXcan	0.995364	gtex_liv	0.999981
70	ENSG00000108557	RAI1	-2.21456	-0.198381	0.0267902	0.0390005	0.0693752	0.00311907	0.0236813	6	7	7	D1	Liver (GTEx)	EpiXcan	0.995364	gtex_liv	0.999981
71	ENSG00000005483	KMT2E	-2.21297	-0.188372	0.0268994	0.0475716	0.0126454	0.216491	0.785297	22	28	28	D1	Liver (GTEx)	EpiXcan	0.995364	gtex_liv	0.999981
72	ENSG00000168237	GLYCTK	2.21117	0.383919	0.0270242	0.0129175	0.0554112	0.00840518	0.0569996	6	8	8	D1	Liver (GTEx)	EpiXcan	0.995364	gtex_liv	0.999981
73	ENSG00000135929	CYP27A1	2.2082	0.246495	0.0272304	0.0421396	0.0916095	0.000576776	0.00526941	23	31	31	D1	Liver (GTEx)	EpiXcan	0.995364	gtex_liv	0.999981
74	ENSG00000108654	DDX5	-2.20796	-0.234635	0.0272471	0.0323487	0.0525306	0.0113682	0.0739761	8	10	10	D1	Liver (GTEx)	EpiXcan	0.995364	gtex_liv	0.999981
75	ENSG00000168028	RPSA	2.20462	0.220475	0.0274807	0.0401252	0.0949834	0.000278796	0.00276617	12	17	17	D1	Liver (GTEx)	EpiXcan	0.995364	gtex_liv	0.999981
76	ENSG00000132780	NASP	2.19519	0.031035	0.02815	0.00365162	0.0169599	0.125832	0.54132	1	2	2	D1	Liver (GTEx)	EpiXcan	0.995364	gtex_liv	0.999981
77	ENSG00000141380	SS18	2.18653	1.20457	0.0287772	0.00119089	0.035267	0.0339637	0.188716	3	4	4	D1	Liver (GTEx)	EpiXcan	0.995364	gtex_liv	0.999981
78	ENSG00000101216	GMEB2	2.18352	0.285239	0.0289978	0.0268002	0.0562872	0.00843324	0.057078	21	29	29	D1	Liver (GTEx)	EpiXcan	0.995364	gtex_liv	0.999981
79	ENSG00000115425	PECR	2.18048	0.361268	0.0292222	0.0181944	0.0112039	0.222563	0.796368	13	13	13	D1	Liver (GTEx)	EpiXcan	0.995364	gtex_liv	0.999981
80	ENSG00000055483	USP36	-2.17903	-0.267312	0.0293295	0.0237665	0.0583723	0.00696357	0.0482396	13	14	14	D1	Liver (GTEx)	EpiXcan	0.995364	gtex_liv	0.999981
81	ENSG00000214194	SMIM30	2.17712	0.26873	0.0294719	0.0274972	0.0595942	0.0060713	0.0427648	14	20	20	D1	Liver (GTEx)	EpiXcan	0.995364	gtex_liv	0.999981
82	ENSG00000242086	LINC00969	-2.16759	-0.177975	0.0301899	0.0646204	0.358081	1.39436e-14	8.9349e-13	23	33	33	D1	Liver (GTEx)	EpiXcan	0.995364	gtex_liv	0.999981
83	ENSG00000075239	ACAT1	-2.16519	-0.243923	0.0303734	0.0352592	0.179198	6.45591e-07	1.13109e-05	3	3	3	D1	Liver (GTEx)	EpiXcan	0.995364	gtex_liv	0.999981
84	ENSG00000167555	ZNF528	2.16316	0.183359	0.0305291	0.0468418	0.107307	0.000128866	0.00137626	6	8	8	D1	Liver (GTEx)	EpiXcan	0.995364	gtex_liv	0.999981
85	ENSG00000149476	TKFC	2.1563	0.410757	0.03106	0.015939	0.0107643	0.247112	0.845579	13	14	14	D1	Liver (GTEx)	EpiXcan	0.995364	gtex_liv	0.999981
86	ENSG00000186854	TRABD2A	2.15433	0.121249	0.0312142	0.114942	0.187448	4.7008e-07	8.42795e-06	39	47	47	D1	Liver (GTEx)	EpiXcan	0.995364	gtex_liv	0.999981
87	ENSG00000163082	SGPP2	2.15083	0.753926	0.0314892	0.00384121	0.0186864	0.131504	0.559187	4	7	7	D1	Liver (GTEx)	EpiXcan	0.995364	gtex_liv	0.999981
88	ENSG00000119616	FCF1	-2.14769	-0.565097	0.0317382	0.00849135	0.0141506	0.193233	0.730747	24	31	31	D1	Liver (GTEx)	EpiXcan	0.995364	gtex_liv	0.999981
89	ENSG00000163975	MELTF	-2.14762	-0.54747	0.0317437	0.0102349	0.0159589	0.16613	0.660368	6	6	6	D1	Liver (GTEx)	EpiXcan	0.995364	gtex_liv	0.999981
90	ENSG00000118961	LDAH	-2.14652	-0.0729967	0.0318314	0.264645	0.0903109	0.000595926	0.00541221	95	116	116	D1	Liver (GTEx)	EpiXcan	0.995364	gtex_liv	0.999981
91	ENSG00000029639	TFB1M	-2.14494	-0.211262	0.0319577	0.0346438	0.066718	0.00401197	0.0297109	10	11	11	D1	Liver (GTEx)	EpiXcan	0.995364	gtex_liv	0.999981
92	ENSG00000004777	ARHGAP33	-2.14402	-0.168796	0.0320312	0.0744236	0.0715634	0.00310063	0.0235629	23	26	26	D1	Liver (GTEx)	EpiXcan	0.995364	gtex_liv	0.999981
93	ENSG00000135924	DNAJB2	2.14347	0.33555	0.0320758	0.0289005	0.0398568	0.0287869	0.164169	11	15	15	D1	Liver (GTEx)	EpiXcan	0.995364	gtex_liv	0.999981
94	ENSG00000134480	CCNH	2.1422	0.223433	0.0321771	0.033367	0.0186435	0.136187	0.572765	28	34	34	D1	Liver (GTEx)	EpiXcan	0.995364	gtex_liv	0.999981
95	ENSG00000255642	PABPC1P4	2.14063	0.233491	0.0323037	0.0271508	0.0866604	0.000580444	0.00529942	33	41	41	D1	Liver (GTEx)	EpiXcan	0.995364	gtex_liv	0.999981
96	ENSG00000196204	RNF216P1	2.13387	0.141603	0.0328537	0.0868848	0.30148	2.67522e-11	1.03141e-09	45	56	56	D1	Liver (GTEx)	EpiXcan	0.995364	gtex_liv	0.999981
97	ENSG00000176386	CDC26	-2.12736	-0.301418	0.0333899	0.0205829	0.0729068	0.00254753	0.0197648	5	6	6	D1	Liver (GTEx)	EpiXcan	0.995364	gtex_liv	0.999981
98	ENSG00000091129	NRCAM	2.12543	1.40372	0.033551	0.00154165	0.0132929	0.212604	0.775401	4	7	7	D1	Liver (GTEx)	EpiXcan	0.995364	gtex_liv	0.999981
99	ENSG00000166974	MAPRE2	2.11992	0.169704	0.0340126	0.0529818	0.155749	3.79561e-06	5.729e-05	13	14	14	D1	Liver (GTEx)	EpiXcan	0.995364	gtex_liv	0.999981
100	ENSG00000172935	MRGPRF	-2.11767	-0.281715	0.0342033	0.0241969	0.0566976	0.00465173	0.0339223	23	28	28	D1	Liver (GTEx)	EpiXcan	0.995364	gtex_liv	0.999981
101	ENSG00000102858	MGRN1	-2.11675	-0.203101	0.0342807	0.0507658	0.166809	1.3315e-06	2.21505e-05	16	19	19	D1	Liver (GTEx)	EpiXcan	0.995364	gtex_liv	0.999981
102	ENSG00000198429	ZNF69	2.11289	4.24412	0.03461	0.000105102	0.0132488	0.193152	0.730695	1	1	1	D1	Liver (GTEx)	EpiXcan	0.995364	gtex_liv	0.999981
103	ENSG00000105755	ETHE1	-2.10956	-0.141001	0.0348965	0.0830124	0.309634	8.91282e-13	4.50227e-11	16	23	23	D1	Liver (GTEx)	EpiXcan	0.995364	gtex_liv	0.999981
104	ENSG00000131558	EXOC4	2.10761	0.127614	0.0350651	0.0832477	0.0443391	0.0156524	0.0980294	19	24	24	D1	Liver (GTEx)	EpiXcan	0.995364	gtex_liv	0.999981
105	ENSG00000095397	WHRN	2.10676	0.0824392	0.0351387	0.258209	0.207267	9.93912e-08	2.05018e-06	62	77	77	D1	Liver (GTEx)	EpiXcan	0.995364	gtex_liv	0.999981
106	ENSG00000120457	KCNJ5	-2.10423	-0.198432	0.0353581	0.0611147	0.0110664	0.256052	0.860874	26	30	30	D1	Liver (GTEx)	EpiXcan	0.995364	gtex_liv	0.999981
107	ENSG00000143162	CREG1	-2.10418	-0.171622	0.0353632	0.055553	0.0334378	0.0452706	0.240441	40	49	49	D1	Liver (GTEx)	EpiXcan	0.995364	gtex_liv	0.999981
108	ENSG00000186532	SMYD4	2.1036	0.382002	0.0354129	0.0103786	0.0350051	0.033436	0.186382	4	5	5	D1	Liver (GTEx)	EpiXcan	0.995364	gtex_liv	0.999981
109	ENSG00000100147	CCDC134	-2.10283	-0.217492	0.035481	0.0454511	0.0391725	0.0293646	0.16683	22	27	27	D1	Liver (GTEx)	EpiXcan	0.995364	gtex_liv	0.999981
110	ENSG00000132881	RSG1	2.09814	0.275441	0.0358927	0.0255561	0.0746091	0.00146151	0.0120481	7	9	9	D1	Liver (GTEx)	EpiXcan	0.995364	gtex_liv	0.999981
111	ENSG00000123146	ADGRE5	2.09345	0.769591	0.0363094	0.00429718	0.022143	0.0885168	0.413347	7	12	12	D1	Liver (GTEx)	EpiXcan	0.995364	gtex_liv	0.999981
112	ENSG00000115556	PLCD4	-2.09241	-0.0855599	0.0364019	0.210445	0.329835	1.60909e-12	7.75342e-11	62	70	70	D1	Liver (GTEx)	EpiXcan	0.995364	gtex_liv	0.999981
113	ENSG00000105738	SIPA1L3	-2.09009	-0.18619	0.0366098	0.0483042	0.0669442	0.00300383	0.0228817	14	17	17	D1	Liver (GTEx)	EpiXcan	0.995364	gtex_liv	0.999981
114	ENSG00000228649	SNHG26	-2.08479	-0.136239	0.0370885	0.12101	0.164182	2.67267e-06	4.17522e-05	89	103	103	D1	Liver (GTEx)	EpiXcan	0.995364	gtex_liv	0.999981
115	ENSG00000187634	SAMD11	2.08046	0.330886	0.0374835	0.0227248	0.0602751	0.00608403	0.0428327	8	10	10	D1	Liver (GTEx)	EpiXcan	0.995364	gtex_liv	0.999981
116	ENSG00000100644	HIF1A	2.07878	0.561217	0.0376372	0.006796	0.0454908	0.0167937	0.103861	2	2	2	D1	Liver (GTEx)	EpiXcan	0.995364	gtex_liv	0.999981
117	ENSG00000213281	NRAS	-2.07836	-0.271939	0.0376765	0.0202373	0.0148143	0.182001	0.701496	10	14	14	D1	Liver (GTEx)	EpiXcan	0.995364	gtex_liv	0.999981
118	ENSG00000131941	RHPN2	-2.06016	-0.168546	0.0393831	0.0650271	0.0297466	0.0587635	0.296842	22	26	26	D1	Liver (GTEx)	EpiXcan	0.995364	gtex_liv	0.999981
119	ENSG00000101161	PRPF6	2.0587	0.312122	0.0395233	0.0180804	0.0446641	0.0194042	0.117486	4	4	4	D1	Liver (GTEx)	EpiXcan	0.995364	gtex_liv	0.999981
120	ENSG00000214078	CPNE1	-2.05649	-0.101693	0.039735	0.147794	0.121676	2.63585e-05	0.000328378	29	32	32	D1	Liver (GTEx)	EpiXcan	0.995364	gtex_liv	0.999981
121	ENSG00000110442	COMMD9	-2.0528	-0.171996	0.040092	0.074814	0.0176081	0.143646	0.596164	31	33	33	D1	Liver (GTEx)	EpiXcan	0.995364	gtex_liv	0.999981
122	ENSG00000146373	RNF217	2.0483	0.480738	0.0405307	0.00719992	0.0313854	0.0457149	0.241873	17	19	19	D1	Liver (GTEx)	EpiXcan	0.995364	gtex_liv	0.999981
123	ENSG00000204084	INPP5B	2.04647	0.290256	0.0407098	0.0201936	0.0285454	0.0597223	0.301135	9	9	9	D1	Liver (GTEx)	EpiXcan	0.995364	gtex_liv	0.999981
124	ENSG00000165914	TTC7B	2.04004	0.249142	0.0413466	0.0337109	0.0227294	0.0874323	0.409526	20	25	25	D1	Liver (GTEx)	EpiXcan	0.995364	gtex_liv	0.999981
125	ENSG00000169946	ZFPM2	2.03731	0.2694	0.0416193	0.0283436	0.0400169	0.0261868	0.151337	7	9	9	D1	Liver (GTEx)	EpiXcan	0.995364	gtex_liv	0.999981
126	ENSG00000141258	SGSM2	-2.03356	-0.419715	0.0419955	0.00890658	0.0770094	0.0016615	0.0135355	6	10	10	D1	Liver (GTEx)	EpiXcan	0.995364	gtex_liv	0.999981
127	ENSG00000131094	C1QL1	-2.0276	-0.338777	0.0426011	0.0322053	0.0121588	0.231302	0.815474	9	10	10	D1	Liver (GTEx)	EpiXcan	0.995364	gtex_liv	0.999981
128	ENSG00000087077	TRIP6	2.027	0.132878	0.0426627	0.0817633	0.117779	4.27474e-05	0.000504405	16	19	19	D1	Liver (GTEx)	EpiXcan	0.995364	gtex_liv	0.999981
129	ENSG00000172164	SNTB1	2.02466	0.360021	0.0429021	0.00796255	0.116235	9.04686e-05	0.000997749	3	5	5	D1	Liver (GTEx)	EpiXcan	0.995364	gtex_liv	0.999981
130	ENSG00000198756	COLGALT2	2.01614	0.357776	0.043785	0.0116046	0.141816	1.34113e-05	0.000180394	8	9	9	D1	Liver (GTEx)	EpiXcan	0.995364	gtex_liv	0.999981
131	ENSG00000196922	ZNF252P	2.015	0.228618	0.0439048	0.0357727	0.0789355	0.00165537	0.0134935	11	13	13	D1	Liver (GTEx)	EpiXcan	0.995364	gtex_liv	0.999981
132	ENSG00000165886	UBTD1	2.01314	3.41033	0.0441	0.00011127	0.0112943	0.232046	0.816617	1	1	1	D1	Liver (GTEx)	EpiXcan	0.995364	gtex_liv	0.999981
133	ENSG00000186088	GSAP	2.00852	0.0845459	0.0445877	0.197056	0.346319	4.4833e-15	3.11826e-13	59	68	68	D1	Liver (GTEx)	EpiXcan	0.995364	gtex_liv	0.999981
134	ENSG00000132199	ENOSF1	-2.00836	-0.0900571	0.0446049	0.179213	0.320974	1.45053e-12	7.11943e-11	27	35	35	D1	Liver (GTEx)	EpiXcan	0.995364	gtex_liv	0.999981
135	ENSG00000198780	FAM169A	2.00745	0.252029	0.0447015	0.0424002	0.063584	0.00421089	0.0310511	20	22	22	D1	Liver (GTEx)	EpiXcan	0.995364	gtex_liv	0.999981
136	ENSG00000008735	MAPK8IP2	-2.00258	-0.508858	0.0452226	0.00772757	0.0153143	0.176835	0.688379	7	10	10	D1	Liver (GTEx)	EpiXcan	0.995364	gtex_liv	0.999981
137	ENSG00000101639	CEP192	-2.00147	-0.0788293	0.0453415	0.209622	0.434753	1.13625e-22	2.79692e-20	52	69	69	D1	Liver (GTEx)	EpiXcan	0.995364	gtex_liv	0.999981
138	ENSG00000183605	SFXN4	-1.99946	-0.137036	0.0455588	0.0726676	0.316536	3.3969e-12	1.53148e-10	5	7	7	D1	Liver (GTEx)	EpiXcan	0.995364	gtex_liv	0.999981
139	ENSG00000101199	ARFGAP1	1.99718	0.152349	0.0458059	0.0974152	0.0156397	0.173857	0.679881	45	57	57	D1	Liver (GTEx)	EpiXcan	0.995364	gtex_liv	0.999981
140	ENSG00000247679	AC139795.2	1.9943	0.131922	0.0461193	0.0854797	0.314944	1.59882e-12	7.75342e-11	20	23	23	D1	Liver (GTEx)	EpiXcan	0.995364	gtex_liv	0.999981
141	ENSG00000196739	COL27A1	1.98888	0.293005	0.0467141	0.0253653	0.0328784	0.043981	0.234673	13	17	17	D1	Liver (GTEx)	EpiXcan	0.995364	gtex_liv	0.999981
142	ENSG00000221955	SLC12A8	-1.98547	-0.0765278	0.0470925	0.292932	0.429896	2.97509e-18	3.52744e-16	75	89	89	D1	Liver (GTEx)	EpiXcan	0.995364	gtex_liv	0.999981
143	ENSG00000068001	HYAL2	-1.98444	-0.334146	0.0472063	0.0156158	0.0395757	0.0201503	0.121261	4	7	7	D1	Liver (GTEx)	EpiXcan	0.995364	gtex_liv	0.999981
144	ENSG00000143740	SNAP47	-1.98159	-0.259957	0.0475253	0.0243387	0.0111638	0.251054	0.852157	8	9	9	D1	Liver (GTEx)	EpiXcan	0.995364	gtex_liv	0.999981
145	ENSG00000148935	GAS2	1.9803	0.106182	0.0476693	0.170995	0.309739	1.3434e-11	5.48495e-10	17	19	19	D1	Liver (GTEx)	EpiXcan	0.995364	gtex_liv	0.999981
146	ENSG00000196549	MME	-1.9755	-0.179709	0.0482116	0.0623988	0.133201	2.69176e-05	0.000332946	17	22	22	D1	Liver (GTEx)	EpiXcan	0.995364	gtex_liv	0.999981
147	ENSG00000139946	PELI2	1.97452	0.442687	0.0483226	0.0112785	0.0373589	0.0337127	0.187698	8	9	9	D1	Liver (GTEx)	EpiXcan	0.995364	gtex_liv	0.999981
148	ENSG00000092094	OSGEP	-1.9733	-0.107399	0.0484614	0.0974798	0.32492	1.61259e-12	7.75342e-11	14	17	17	D1	Liver (GTEx)	EpiXcan	0.995364	gtex_liv	0.999981
149	ENSG00000131368	MRPS25	1.97252	0.174321	0.0485508	0.0628327	0.0761686	0.00215207	0.0170113	22	27	27	D1	Liver (GTEx)	EpiXcan	0.995364	gtex_liv	0.999981
150	ENSG00000165617	DACT1	-1.97198	-0.110194	0.0486116	0.0955433	0.0333834	0.0446482	0.237866	35	42	42	D1	Liver (GTEx)	EpiXcan	0.995364	gtex_liv	0.999981
151	ENSG00000131037	EPS8L1	-1.96881	-0.924948	0.0489751	0.0018174	0.0340638	0.0364796	0.200363	4	8	8	D1	Liver (GTEx)	EpiXcan	0.995364	gtex_liv	0.999981
152	ENSG00000177483	RBM44	-1.9676	-0.133508	0.049114	0.101151	0.0658921	0.00344394	0.0258782	37	41	41	D1	Liver (GTEx)	EpiXcan	0.995364	gtex_liv	0.999981
153	ENSG00000113231	PDE8B	1.96708	0.177063	0.0491743	0.0419411	0.0615391	0.00559629	0.0398243	7	7	7	D1	Liver (GTEx)	EpiXcan	0.995364	gtex_liv	0.999981
154	ENSG00000182752	PAPPA	1.96672	0.367528	0.0492151	0.0126951	0.0580355	0.00681885	0.0473556	2	3	3	D1	Liver (GTEx)	EpiXcan	0.995364	gtex_liv	0.999981
155	ENSG00000130939	UBE4B	-1.96516	-0.709116	0.0493955	0.0031379	0.0185023	0.130887	0.557076	17	20	20	D1	Liver (GTEx)	EpiXcan	0.995364	gtex_liv	0.999981
156	ENSG00000186806	VSIG10L	1.96449	0.113393	0.0494731	0.11899	0.303306	1.23049e-11	5.06881e-10	10	13	13	D1	Liver (GTEx)	EpiXcan	0.995364	gtex_liv	0.999981
157	ENSG00000167861	HID1	-1.96384	-0.131463	0.0495486	0.0786142	0.0193389	0.126696	0.543751	33	40	40	D1	Liver (GTEx)	EpiXcan	0.995364	gtex_liv	0.999981
158	ENSG00000247828	TMEM161B-AS1	1.95839	0.180443	0.0501839	0.0419925	0.183948	3.03711e-07	5.68062e-06	13	16	16	D1	Liver (GTEx)	EpiXcan	0.995364	gtex_liv	0.999981
159	ENSG00000247903	AC024896.1	1.95824	0.130275	0.0502021	0.0669823	0.200185	4.6685e-08	1.0208e-06	22	31	31	D1	Liver (GTEx)	EpiXcan	0.995364	gtex_liv	0.999981
160	ENSG00000158445	KCNB1	-1.95775	-0.112691	0.0502599	0.113901	0.254293	1.57325e-09	4.546e-08	19	22	22	D1	Liver (GTEx)	EpiXcan	0.995364	gtex_liv	0.999981
161	ENSG00000087263	OGFOD1	-1.95631	-0.584828	0.0504284	0.00390393	0.0249791	0.080695	0.383287	4	4	4	D1	Liver (GTEx)	EpiXcan	0.995364	gtex_liv	0.999981
162	ENSG00000186153	WWOX	-1.95165	-0.137541	0.0509793	0.0741785	0.155563	2.44532e-06	3.85486e-05	7	7	7	D1	Liver (GTEx)	EpiXcan	0.995364	gtex_liv	0.999981
163	ENSG00000141027	NCOR1	-1.94891	-0.147746	0.0513063	0.0671096	0.0708171	0.00239318	0.0187141	54	64	64	D1	Liver (GTEx)	EpiXcan	0.995364	gtex_liv	0.999981
164	ENSG00000273117	AC144652.1	-1.93927	-0.125005	0.0524682	0.0816674	0.154196	8.47886e-07	1.44705e-05	8	11	11	D1	Liver (GTEx)	EpiXcan	0.995364	gtex_liv	0.999981
165	ENSG00000197555	SIPA1L1	1.93734	0.297095	0.0527043	0.0157869	0.0419584	0.0247895	0.144773	20	25	25	D1	Liver (GTEx)	EpiXcan	0.995364	gtex_liv	0.999981
166	ENSG00000261584	AL513548.1	-1.93648	-0.0743221	0.0528094	0.272108	0.415486	3.40694e-17	3.39248e-15	35	43	43	D1	Liver (GTEx)	EpiXcan	0.995364	gtex_liv	0.999981
167	ENSG00000244480	AC005154.3	1.93341	0.145176	0.0531858	0.0846501	0.09753	0.000483002	0.00449881	38	45	45	D1	Liver (GTEx)	EpiXcan	0.995364	gtex_liv	0.999981
168	ENSG00000205078	SYCE1L	-1.93251	-0.0874652	0.0532961	0.159217	0.155498	5.02528e-06	7.34476e-05	84	98	98	D1	Liver (GTEx)	EpiXcan	0.995364	gtex_liv	0.999981
169	ENSG00000178977	LINC00324	-1.92362	-0.372654	0.0544026	0.0101492	0.016558	0.160968	0.647114	4	4	4	D1	Liver (GTEx)	EpiXcan	0.995364	gtex_liv	0.999981
170	ENSG00000188938	FAM120AOS	-1.91359	-1.38433	0.0556721	0.000729411	0.0174418	0.142074	0.591411	4	4	4	D1	Liver (GTEx)	EpiXcan	0.995364	gtex_liv	0.999981
171	ENSG00000161243	FBXO27	-1.91259	-0.520818	0.0557999	0.0130891	0.0881589	0.000721511	0.00640567	8	10	10	D1	Liver (GTEx)	EpiXcan	0.995364	gtex_liv	0.999981
172	ENSG00000101546	RBFA	-1.91214	-0.0660242	0.055858	0.282206	0.43083	2.62866e-18	3.16376e-16	21	22	22	D1	Liver (GTEx)	EpiXcan	0.995364	gtex_liv	0.999981
173	ENSG00000136895	GARNL3	-1.9119	-0.237417	0.0558887	0.0386245	0.0724449	0.00268031	0.020656	11	12	12	D1	Liver (GTEx)	EpiXcan	0.995364	gtex_liv	0.999981
174	ENSG00000127947	PTPN12	-1.911	-0.200812	0.0560042	0.0305547	0.0895417	0.000519158	0.00480968	4	6	6	D1	Liver (GTEx)	EpiXcan	0.995364	gtex_liv	0.999981
175	ENSG00000270696	AC005034.3	1.90903	0.0930384	0.0562581	0.157673	0.326286	2.50752e-12	1.16465e-10	34	41	41	D1	Liver (GTEx)	EpiXcan	0.995364	gtex_liv	0.999981
176	ENSG00000196912	ANKRD36B	1.9006	0.118258	0.0573543	0.0884832	0.197394	2.07844e-07	3.98998e-06	11	14	14	D1	Liver (GTEx)	EpiXcan	0.995364	gtex_liv	0.999981
177	ENSG00000132357	CARD6	1.90054	0.115119	0.0573618	0.121293	0.0334739	0.0395418	0.214308	50	61	61	D1	Liver (GTEx)	EpiXcan	0.995364	gtex_liv	0.999981
178	ENSG00000163702	IL17RC	1.90026	0.242776	0.0573988	0.0246952	0.0212602	0.110441	0.490571	14	15	15	D1	Liver (GTEx)	EpiXcan	0.995364	gtex_liv	0.999981
179	ENSG00000117643	MAN1C1	-1.89847	-0.140845	0.0576347	0.0834865	0.123907	5.31148e-05	0.000607571	11	13	13	D1	Liver (GTEx)	EpiXcan	0.995364	gtex_liv	0.999981
180	ENSG00000104723	TUSC3	1.89654	0.0941562	0.0578882	0.19331	0.157461	5.3088e-06	7.73463e-05	58	74	74	D1	Liver (GTEx)	EpiXcan	0.995364	gtex_liv	0.999981
181	ENSG00000017260	ATP2C1	-1.8915	-0.39694	0.0585571	0.0101125	0.049201	0.0127213	0.081972	9	9	9	D1	Liver (GTEx)	EpiXcan	0.995364	gtex_liv	0.999981
182	ENSG00000105497	ZNF175	1.89134	0.131869	0.0585792	0.0687926	0.117153	9.94489e-05	0.00108812	19	21	21	D1	Liver (GTEx)	EpiXcan	0.995364	gtex_liv	0.999981
183	ENSG00000104714	ERICH1	1.88763	0.278159	0.0590762	0.0140783	0.0246128	0.0851649	0.400805	10	12	12	D1	Liver (GTEx)	EpiXcan	0.995364	gtex_liv	0.999981
184	ENSG00000105808	RASA4	-1.88351	-0.339046	0.0596316	0.0185031	0.0728808	0.002638	0.0204209	16	23	23	D1	Liver (GTEx)	EpiXcan	0.995364	gtex_liv	0.999981
185	ENSG00000141127	PRPSAP2	1.88295	0.116938	0.0597071	0.0920404	0.163738	1.92822e-06	3.08894e-05	45	62	62	D1	Liver (GTEx)	EpiXcan	0.995364	gtex_liv	0.999981
186	ENSG00000104067	TJP1	-1.87946	-0.164692	0.0601815	0.072122	0.0106795	0.262209	0.870554	36	48	48	D1	Liver (GTEx)	EpiXcan	0.995364	gtex_liv	0.999981
187	ENSG00000116133	DHCR24	1.87693	0.418168	0.0605279	0.0100257	0.0241615	0.0792224	0.377459	7	7	7	D1	Liver (GTEx)	EpiXcan	0.995364	gtex_liv	0.999981
188	ENSG00000161996	WDR90	1.87671	0.134866	0.0605579	0.0684028	0.112399	0.000110894	0.00120194	22	28	28	D1	Liver (GTEx)	EpiXcan	0.995364	gtex_liv	0.999981
189	ENSG00000117602	RCAN3	-1.87533	-0.0846251	0.0607468	0.186622	0.243471	2.15871e-09	6.11017e-08	21	24	24	D1	Liver (GTEx)	EpiXcan	0.995364	gtex_liv	0.999981
190	ENSG00000152683	SLC30A6	1.87515	0.31376	0.0607718	0.012469	0.0321724	0.0481577	0.251909	5	5	5	D1	Liver (GTEx)	EpiXcan	0.995364	gtex_liv	0.999981
191	ENSG00000189223	PAX8-AS1	-1.87275	-0.0710452	0.0611025	0.247321	0.351905	1.63441e-13	9.08508e-12	13	14	14	D1	Liver (GTEx)	EpiXcan	0.995364	gtex_liv	0.999981
192	ENSG00000116001	TIA1	-1.87097	-1.12693	0.0613494	0.00115605	0.0110928	0.251607	0.853134	2	2	2	D1	Liver (GTEx)	EpiXcan	0.995364	gtex_liv	0.999981
193	ENSG00000030110	BAK1	-1.86926	-0.0719633	0.061586	0.239516	0.429751	9.11288e-18	9.77762e-16	21	23	23	D1	Liver (GTEx)	EpiXcan	0.995364	gtex_liv	0.999981
194	ENSG00000120645	IQSEC3	1.86798	0.499315	0.0617651	0.00510497	0.102763	0.000290945	0.00286617	9	13	13	D1	Liver (GTEx)	EpiXcan	0.995364	gtex_liv	0.999981
195	ENSG00000197558	SSPO	1.86627	0.170005	0.0620036	0.0555949	0.191112	3.67369e-07	6.73477e-06	10	13	13	D1	Liver (GTEx)	EpiXcan	0.995364	gtex_liv	0.999981
196	ENSG00000170464	DNAJC18	-1.86585	-0.382692	0.062062	0.00788205	0.101829	0.000162908	0.00170303	6	8	8	D1	Liver (GTEx)	EpiXcan	0.995364	gtex_liv	0.999981
197	ENSG00000170074	FAM153A	1.86457	0.147393	0.0622416	0.0607847	0.139206	1.66694e-05	0.000219108	20	21	21	D1	Liver (GTEx)	EpiXcan	0.995364	gtex_liv	0.999981
198	ENSG00000149483	TMEM138	-1.86455	-0.229488	0.0622451	0.0249527	0.0155271	0.172873	0.678789	16	18	18	D1	Liver (GTEx)	EpiXcan	0.995364	gtex_liv	0.999981
199	ENSG00000101307	SIRPB1	1.86242	0.110799	0.0625436	0.0949218	0.211635	1.56292e-08	3.72329e-07	24	28	28	D1	Liver (GTEx)	EpiXcan	0.995364	gtex_liv	0.999981
200	ENSG00000102924	CBLN1	-1.86059	-0.104192	0.0628026	0.13303	0.216538	5.85084e-08	1.25165e-06	36	43	43	D1	Liver (GTEx)	EpiXcan	0.995364	gtex_liv	0.999981
201	ENSG00000244731	C4A	1.85723	0.101354	0.0632788	0.215696	0.332238	1.83277e-14	1.16364e-12	32	45	45	D1	Liver (GTEx)	EpiXcan	0.995364	gtex_liv	0.999981
202	ENSG00000137960	GIPC2	1.8571	0.159416	0.0632974	0.0494485	0.12373	6.08745e-05	0.000687492	13	16	16	D1	Liver (GTEx)	EpiXcan	0.995364	gtex_liv	0.999981
203	ENSG00000182022	CHST15	-1.85619	-0.134964	0.0634264	0.0749873	0.181354	6.61434e-07	1.15446e-05	10	10	10	D1	Liver (GTEx)	EpiXcan	0.995364	gtex_liv	0.999981
204	ENSG00000215256	DHRS4-AS1	-1.85303	-0.10474	0.0638782	0.133552	0.219472	5.40705e-10	1.66309e-08	20	20	20	D1	Liver (GTEx)	EpiXcan	0.995364	gtex_liv	0.999981
205	ENSG00000168175	MAPK1IP1L	1.85112	0.0853312	0.0641527	0.113379	0.0504458	0.00445654	0.0327057	30	35	35	D1	Liver (GTEx)	EpiXcan	0.995364	gtex_liv	0.999981
206	ENSG00000139405	RITA1	-1.84893	-0.097865	0.0644673	0.109677	0.222366	8.79447e-09	2.19719e-07	29	37	37	D1	Liver (GTEx)	EpiXcan	0.995364	gtex_liv	0.999981
207	ENSG00000137494	ANKRD42	-1.84703	-0.280141	0.0647422	0.0228253	0.0413799	0.0244986	0.143376	7	8	8	D1	Liver (GTEx)	EpiXcan	0.995364	gtex_liv	0.999981
208	ENSG00000147684	NDUFB9	1.84654	0.444137	0.0648137	0.00842421	0.0126272	0.209905	0.769725	5	5	5	D1	Liver (GTEx)	EpiXcan	0.995364	gtex_liv	0.999981
209	ENSG00000115364	MRPL19	-1.84354	-0.10304	0.0652503	0.108583	0.256836	1.42538e-09	4.16005e-08	12	15	15	D1	Liver (GTEx)	EpiXcan	0.995364	gtex_liv	0.999981
210	ENSG00000171843	MLLT3	-1.83895	-0.412466	0.065922	0.0125047	0.021491	0.10822	0.482719	8	10	10	D1	Liver (GTEx)	EpiXcan	0.995364	gtex_liv	0.999981
211	ENSG00000160948	VPS28	1.83611	0.0861118	0.0663418	0.161003	0.16595	1.58493e-06	2.58386e-05	24	29	29	D1	Liver (GTEx)	EpiXcan	0.995364	gtex_liv	0.999981
212	ENSG00000166436	TRIM66	1.83325	0.0857366	0.0667652	0.186245	0.323214	3.96164e-13	2.10089e-11	30	34	34	D1	Liver (GTEx)	EpiXcan	0.995364	gtex_liv	0.999981
213	ENSG00000118508	RAB32	1.83229	0.176151	0.0669084	0.0464048	0.0262031	0.0699543	0.340808	17	17	17	D1	Liver (GTEx)	EpiXcan	0.995364	gtex_liv	0.999981
214	ENSG00000148358	GPR107	1.83153	0.0933396	0.0670211	0.168948	0.050567	0.0130162	0.0834834	51	61	61	D1	Liver (GTEx)	EpiXcan	0.995364	gtex_liv	0.999981
215	ENSG00000204130	RUFY2	1.83153	0.261157	0.067022	0.0326806	0.0364017	0.0332357	0.185416	9	11	11	D1	Liver (GTEx)	EpiXcan	0.995364	gtex_liv	0.999981
216	ENSG00000176945	MUC20	-1.83053	-0.255709	0.0671713	0.0211219	0.176841	1.0745e-06	1.81589e-05	4	8	8	D1	Liver (GTEx)	EpiXcan	0.995364	gtex_liv	0.999981
217	ENSG00000256383	AC020910.2	-1.83044	-0.190084	0.0671841	0.0389352	0.106355	0.00016381	0.00171029	5	6	6	D1	Liver (GTEx)	EpiXcan	0.995364	gtex_liv	0.999981
218	ENSG00000090263	MRPS33	1.82402	0.171893	0.0681495	0.0437621	0.0621584	0.0061863	0.0434422	25	31	31	D1	Liver (GTEx)	EpiXcan	0.995364	gtex_liv	0.999981
219	ENSG00000142494	SLC47A1	1.8234	0.22492	0.0682423	0.0241159	0.119115	6.37738e-05	0.000719391	10	14	14	D1	Liver (GTEx)	EpiXcan	0.995364	gtex_liv	0.999981
220	ENSG00000224877	NDUFAF8	-1.82052	-0.369302	0.0686791	0.00886209	0.0136463	0.203384	0.754743	3	5	5	D1	Liver (GTEx)	EpiXcan	0.995364	gtex_liv	0.999981
221	ENSG00000164620	RELL2	-1.82013	-0.171074	0.0687385	0.0353889	0.0472024	0.015327	0.0961652	19	26	26	D1	Liver (GTEx)	EpiXcan	0.995364	gtex_liv	0.999981
222	ENSG00000186281	GPAT2	-1.81913	-0.212227	0.0688919	0.0387177	0.0545312	0.00977202	0.0650262	16	19	19	D1	Liver (GTEx)	EpiXcan	0.995364	gtex_liv	0.999981
223	ENSG00000136824	SMC2	-1.81883	-0.401599	0.0689375	0.00904574	0.0785707	0.00192006	0.0153972	8	10	10	D1	Liver (GTEx)	EpiXcan	0.995364	gtex_liv	0.999981
224	ENSG00000151239	TWF1	-1.81771	-0.241636	0.0691084	0.0228445	0.0142387	0.189899	0.721691	23	23	23	D1	Liver (GTEx)	EpiXcan	0.995364	gtex_liv	0.999981
225	ENSG00000214826	DDX12P	-1.81478	-0.19418	0.0695572	0.0272697	0.0477948	0.0160764	0.100141	11	11	11	D1	Liver (GTEx)	EpiXcan	0.995364	gtex_liv	0.999981
226	ENSG00000181690	PLAG1	-1.81456	-0.281857	0.0695917	0.0352844	0.0142041	0.196032	0.736503	40	44	44	D1	Liver (GTEx)	EpiXcan	0.995364	gtex_liv	0.999981
227	ENSG00000181885	CLDN7	1.81403	0.182355	0.0696725	0.0662316	0.185913	2.15367e-07	4.11726e-06	15	16	16	D1	Liver (GTEx)	EpiXcan	0.995364	gtex_liv	0.999981
228	ENSG00000108561	C1QBP	1.81381	0.158503	0.0697074	0.0586336	0.0930835	0.000654005	0.00587417	22	26	26	D1	Liver (GTEx)	EpiXcan	0.995364	gtex_liv	0.999981
229	ENSG00000154309	DISP1	1.81235	0.559269	0.0699326	0.00589217	0.0126669	0.221462	0.794725	10	13	13	D1	Liver (GTEx)	EpiXcan	0.995364	gtex_liv	0.999981
230	ENSG00000174547	MRPL11	-1.8121	-0.108699	0.0699715	0.109855	0.0297366	0.0576879	0.292368	47	55	55	D1	Liver (GTEx)	EpiXcan	0.995364	gtex_liv	0.999981
231	ENSG00000167720	SRR	-1.81185	-0.0868843	0.070009	0.150723	0.256478	4.82896e-10	1.50197e-08	15	17	17	D1	Liver (GTEx)	EpiXcan	0.995364	gtex_liv	0.999981
232	ENSG00000159899	NPR2	-1.80855	-0.0758611	0.0705208	0.188671	0.320737	3.99605e-13	2.11104e-11	15	16	16	D1	Liver (GTEx)	EpiXcan	0.995364	gtex_liv	0.999981
233	ENSG00000119673	ACOT2	-1.80762	-0.121651	0.0706662	0.0884589	0.351694	5.42132e-14	3.17951e-12	12	20	20	D1	Liver (GTEx)	EpiXcan	0.995364	gtex_liv	0.999981
234	ENSG00000133121	STARD13	-1.80661	-0.155893	0.0708227	0.0666611	0.134582	3.25975e-05	0.000394735	23	30	30	D1	Liver (GTEx)	EpiXcan	0.995364	gtex_liv	0.999981
235	ENSG00000244682	FCGR2C	-1.80414	-0.171287	0.0712097	0.0651162	0.0372504	0.0350947	0.193756	13	15	15	D1	Liver (GTEx)	EpiXcan	0.995364	gtex_liv	0.999981
236	ENSG00000162076	FLYWCH2	-1.80282	-0.35271	0.0714167	0.00889333	0.0110913	0.250917	0.852157	5	7	7	D1	Liver (GTEx)	EpiXcan	0.995364	gtex_liv	0.999981
237	ENSG00000170638	TRABD	1.80261	0.117792	0.0714489	0.103393	0.262049	9.99179e-10	2.99992e-08	24	29	29	D1	Liver (GTEx)	EpiXcan	0.995364	gtex_liv	0.999981
238	ENSG00000105983	LMBR1	1.79894	0.120955	0.0720279	0.096993	0.213145	3.38568e-08	7.59501e-07	16	19	19	D1	Liver (GTEx)	EpiXcan	0.995364	gtex_liv	0.999981
239	ENSG00000169592	INO80E	1.79674	0.268343	0.0723777	0.0139387	0.079931	0.00104183	0.00886836	3	3	3	D1	Liver (GTEx)	EpiXcan	0.995364	gtex_liv	0.999981
240	ENSG00000203778	FAM229B	1.79616	0.107069	0.0724694	0.115792	0.128217	1.25825e-05	0.000169906	38	44	44	D1	Liver (GTEx)	EpiXcan	0.995364	gtex_liv	0.999981
241	ENSG00000196159	FAT4	-1.79574	-0.189254	0.0725361	0.045403	0.0385454	0.0182862	0.111596	6	6	6	D1	Liver (GTEx)	EpiXcan	0.995364	gtex_liv	0.999981
242	ENSG00000163875	MEAF6	-1.79493	-0.286543	0.0726643	0.0167478	0.011292	0.24681	0.845579	13	18	18	D1	Liver (GTEx)	EpiXcan	0.995364	gtex_liv	0.999981
243	ENSG00000125835	SNRPB	-1.79366	-0.193199	0.0728676	0.040074	0.0501645	0.0136787	0.0870867	17	20	20	D1	Liver (GTEx)	EpiXcan	0.995364	gtex_liv	0.999981
244	ENSG00000223745	CCDC18-AS1	-1.79234	-0.134364	0.0730785	0.0636284	0.383371	1.0058e-15	8.00071e-14	37	45	45	D1	Liver (GTEx)	EpiXcan	0.995364	gtex_liv	0.999981
245	ENSG00000229186	ADAM1A	1.79082	0.0901493	0.0733224	0.10255	0.220614	2.43563e-08	5.63738e-07	31	42	42	D1	Liver (GTEx)	EpiXcan	0.995364	gtex_liv	0.999981
246	ENSG00000134058	CDK7	1.78787	0.216704	0.0737965	0.02815	0.0121471	0.223584	0.798048	11	13	13	D1	Liver (GTEx)	EpiXcan	0.995364	gtex_liv	0.999981
247	ENSG00000186162	CIDECP	1.78742	0.39211	0.0738701	0.0135537	0.0215868	0.0894856	0.417027	14	17	17	D1	Liver (GTEx)	EpiXcan	0.995364	gtex_liv	0.999981
248	ENSG00000146147	MLIP	-1.78672	-0.0646731	0.0739835	0.305979	0.410519	4.29838e-22	9.75309e-20	11	11	11	D1	Liver (GTEx)	EpiXcan	0.995364	gtex_liv	0.999981
249	ENSG00000233016	SNHG7	-1.78565	-0.282561	0.0741559	0.0194113	0.0333764	0.0429847	0.230423	13	15	15	D1	Liver (GTEx)	EpiXcan	0.995364	gtex_liv	0.999981
250	ENSG00000133477	FAM83F	-1.78505	-0.158904	0.0742527	0.0763578	0.0668933	0.00327665	0.0247555	15	18	18	D1	Liver (GTEx)	EpiXcan	0.995364	gtex_liv	0.999981
251	ENSG00000260404	AC110079.1	-1.78493	-0.0826522	0.0742734	0.154446	0.159498	3.16519e-06	4.86231e-05	64	78	78	D1	Liver (GTEx)	EpiXcan	0.995364	gtex_liv	0.999981
252	ENSG00000169855	ROBO1	-1.78108	-0.272327	0.0748999	0.0167323	0.0564336	0.00841651	0.0570484	21	23	23	D1	Liver (GTEx)	EpiXcan	0.995364	gtex_liv	0.999981
253	ENSG00000133706	LARS	-1.78016	-0.142742	0.0750493	0.115037	0.119726	4.82105e-05	0.00056027	43	53	53	D1	Liver (GTEx)	EpiXcan	0.995364	gtex_liv	0.999981
254	ENSG00000249476	AC008467.1	1.7771	0.223471	0.075551	0.0193138	0.0613011	0.00541086	0.0387638	4	5	5	D1	Liver (GTEx)	EpiXcan	0.995364	gtex_liv	0.999981
255	ENSG00000039650	PNKP	1.77686	0.202377	0.0755915	0.0254341	0.173286	1.10739e-06	1.86238e-05	9	12	12	D1	Liver (GTEx)	EpiXcan	0.995364	gtex_liv	0.999981
256	ENSG00000172954	LCLAT1	1.77509	0.123542	0.0758833	0.0703129	0.265315	2.24088e-10	7.34978e-09	16	22	22	D1	Liver (GTEx)	EpiXcan	0.995364	gtex_liv	0.999981
257	ENSG00000102606	ARHGEF7	-1.77492	-0.250454	0.0759109	0.0462978	0.0976114	0.000487572	0.00453832	18	19	19	D1	Liver (GTEx)	EpiXcan	0.995364	gtex_liv	0.999981
258	ENSG00000161896	IP6K3	1.77306	0.31207	0.0762185	0.0149873	0.0787559	0.00107338	0.00912093	3	5	5	D1	Liver (GTEx)	EpiXcan	0.995364	gtex_liv	0.999981
259	ENSG00000196511	TPK1	1.7703	0.107613	0.0766765	0.116802	0.210186	2.48262e-08	5.72698e-07	3	3	3	D1	Liver (GTEx)	EpiXcan	0.995364	gtex_liv	0.999981
260	ENSG00000271553	AC018638.7	-1.76986	-0.14509	0.0767506	0.0416791	0.0568194	0.00625845	0.0439043	17	24	24	D1	Liver (GTEx)	EpiXcan	0.995364	gtex_liv	0.999981
261	ENSG00000205485	AC004980.1	1.76796	0.249008	0.0770672	0.0269642	0.0270704	0.0650851	0.32196	19	26	26	D1	Liver (GTEx)	EpiXcan	0.995364	gtex_liv	0.999981
262	ENSG00000099785	MARCH2	1.76705	0.140133	0.0772204	0.0523644	0.181417	4.31762e-07	7.78127e-06	15	18	18	D1	Liver (GTEx)	EpiXcan	0.995364	gtex_liv	0.999981
263	ENSG00000020922	MRE11	1.764	0.0713606	0.0777323	0.249527	0.380206	3.81027e-15	2.70451e-13	17	20	20	D1	Liver (GTEx)	EpiXcan	0.995364	gtex_liv	0.999981
264	ENSG00000102974	CTCF	-1.76368	-0.264919	0.0777857	0.0251021	0.0107738	0.24608	0.844594	11	15	15	D1	Liver (GTEx)	EpiXcan	0.995364	gtex_liv	0.999981
265	ENSG00000168490	PHYHIP	1.75821	0.0927304	0.078712	0.153727	0.0407102	0.0253503	0.14755	59	73	73	D1	Liver (GTEx)	EpiXcan	0.995364	gtex_liv	0.999981
266	ENSG00000100461	RBM23	-1.7532	-0.0664292	0.079567	0.30731	0.0918052	0.000514486	0.0047792	99	118	118	D1	Liver (GTEx)	EpiXcan	0.995364	gtex_liv	0.999981
267	ENSG00000080573	COL5A3	1.75008	0.251522	0.0801044	0.0203306	0.108101	0.000220015	0.00222768	3	3	3	D1	Liver (GTEx)	EpiXcan	0.995364	gtex_liv	0.999981
268	ENSG00000166169	POLL	-1.74775	-0.136532	0.0805067	0.0585315	0.0813262	0.00149899	0.0123267	22	25	25	D1	Liver (GTEx)	EpiXcan	0.995364	gtex_liv	0.999981
269	ENSG00000135521	LTV1	1.74689	0.189016	0.0806568	0.0333619	0.0161849	0.136304	0.573082	11	12	12	D1	Liver (GTEx)	EpiXcan	0.995364	gtex_liv	0.999981
270	ENSG00000123552	USP45	-1.74522	-0.174347	0.0809464	0.0336188	0.0131059	0.197442	0.739825	49	56	56	D1	Liver (GTEx)	EpiXcan	0.995364	gtex_liv	0.999981
271	ENSG00000161647	MPP3	1.74084	0.253057	0.0817114	0.0281897	0.0221797	0.104367	0.468553	18	23	23	D1	Liver (GTEx)	EpiXcan	0.995364	gtex_liv	0.999981
272	ENSG00000141985	SH3GL1	-1.73752	-0.197736	0.082296	0.0527669	0.0302088	0.0506702	0.262669	30	38	38	D1	Liver (GTEx)	EpiXcan	0.995364	gtex_liv	0.999981
273	ENSG00000100083	GGA1	-1.73548	-0.607056	0.0826553	0.00385742	0.0115183	0.213524	0.777939	3	3	3	D1	Liver (GTEx)	EpiXcan	0.995364	gtex_liv	0.999981
274	ENSG00000196712	NF1	-1.72807	-0.282731	0.0839755	0.010981	0.113669	0.000101476	0.00110769	10	15	15	D1	Liver (GTEx)	EpiXcan	0.995364	gtex_liv	0.999981
275	ENSG00000100109	TFIP11	-1.72485	-0.225668	0.0845545	0.0246646	0.0163753	0.162767	0.651304	12	13	13	D1	Liver (GTEx)	EpiXcan	0.995364	gtex_liv	0.999981
276	ENSG00000188452	CERKL	1.72453	0.178743	0.084612	0.0441211	0.0633403	0.00509536	0.0367956	16	18	18	D1	Liver (GTEx)	EpiXcan	0.995364	gtex_liv	0.999981
277	ENSG00000122642	FKBP9	1.72312	0.141077	0.0848666	0.0522187	0.140504	1.79348e-05	0.000232648	30	34	34	D1	Liver (GTEx)	EpiXcan	0.995364	gtex_liv	0.999981
278	ENSG00000175376	EIF1AD	-1.72223	-0.184701	0.0850285	0.0339951	0.0896662	0.000881326	0.00763835	11	14	14	D1	Liver (GTEx)	EpiXcan	0.995364	gtex_liv	0.999981
279	ENSG00000127472	PLA2G5	-1.7217	-0.173323	0.085124	0.0354005	0.188967	2.45279e-08	5.66761e-07	6	8	8	D1	Liver (GTEx)	EpiXcan	0.995364	gtex_liv	0.999981
280	ENSG00000161981	SNRNP25	-1.71891	-0.290585	0.0856316	0.0238692	0.057367	0.00716739	0.0494535	5	6	6	D1	Liver (GTEx)	EpiXcan	0.995364	gtex_liv	0.999981
281	ENSG00000133703	KRAS	-1.71777	-0.275301	0.0858383	0.0159873	0.0675062	0.00287656	0.0220091	3	3	3	D1	Liver (GTEx)	EpiXcan	0.995364	gtex_liv	0.999981
282	ENSG00000165424	ZCCHC24	1.7175	0.263362	0.0858886	0.0173088	0.0837058	0.000935073	0.00802377	11	14	14	D1	Liver (GTEx)	EpiXcan	0.995364	gtex_liv	0.999981
283	ENSG00000173517	PEAK1	-1.71732	-0.125755	0.085921	0.0569336	0.109582	0.000186915	0.00192778	19	21	21	D1	Liver (GTEx)	EpiXcan	0.995364	gtex_liv	0.999981
284	ENSG00000168803	ADAL	-1.71497	-0.18086	0.0863512	0.0367348	0.0794931	0.000742224	0.0065685	9	11	11	D1	Liver (GTEx)	EpiXcan	0.995364	gtex_liv	0.999981
285	ENSG00000215039	CD27-AS1	1.71446	0.408275	0.0864445	0.00656359	0.0580735	0.00666781	0.0464933	8	8	8	D1	Liver (GTEx)	EpiXcan	0.995364	gtex_liv	0.999981
286	ENSG00000196072	BLOC1S2	-1.71251	-0.110661	0.0868019	0.0854413	0.118087	8.39546e-05	0.000929613	19	20	20	D1	Liver (GTEx)	EpiXcan	0.995364	gtex_liv	0.999981
287	ENSG00000197372	ZNF675	1.71158	0.0821706	0.0869743	0.172966	0.276335	8.19104e-11	2.9371e-09	21	27	27	D1	Liver (GTEx)	EpiXcan	0.995364	gtex_liv	0.999981
288	ENSG00000143786	CNIH3	1.71067	0.0802516	0.0871412	0.174986	0.0649887	0.00350842	0.0263056	53	60	60	D1	Liver (GTEx)	EpiXcan	0.995364	gtex_liv	0.999981
289	ENSG00000167202	TBC1D2B	1.70641	0.370696	0.0879311	0.00865337	0.0346313	0.040903	0.220717	13	15	15	D1	Liver (GTEx)	EpiXcan	0.995364	gtex_liv	0.999981
290	ENSG00000241839	PLEKHO2	1.70626	0.159688	0.0879601	0.0446222	0.0555546	0.00803587	0.0546826	10	10	10	D1	Liver (GTEx)	EpiXcan	0.995364	gtex_liv	0.999981
291	ENSG00000164366	CCDC127	-1.70519	-0.187457	0.0881584	0.0273162	0.104158	0.000194001	0.00199492	12	18	18	D1	Liver (GTEx)	EpiXcan	0.995364	gtex_liv	0.999981
292	ENSG00000144559	TAMM41	1.70322	0.0943442	0.088527	0.119729	0.383733	2.89493e-15	2.09784e-13	11	12	12	D1	Liver (GTEx)	EpiXcan	0.995364	gtex_liv	0.999981
293	ENSG00000103852	TTC23	1.70301	0.171106	0.088567	0.0447638	0.0601409	0.00348326	0.0261453	13	16	16	D1	Liver (GTEx)	EpiXcan	0.995364	gtex_liv	0.999981
294	ENSG00000178209	PLEC	-1.70257	-0.133985	0.0886484	0.0534762	0.0338245	0.0451915	0.240147	18	24	24	D1	Liver (GTEx)	EpiXcan	0.995364	gtex_liv	0.999981
295	ENSG00000076662	ICAM3	1.7014	0.106981	0.0888677	0.0865032	0.225047	2.30798e-08	5.35986e-07	9	9	9	D1	Liver (GTEx)	EpiXcan	0.995364	gtex_liv	0.999981
296	ENSG00000184271	POU6F1	1.70066	0.131725	0.0890077	0.0781518	0.0329395	0.0431477	0.231118	23	27	27	D1	Liver (GTEx)	EpiXcan	0.995364	gtex_liv	0.999981
297	ENSG00000143499	SMYD2	-1.70065	-0.164226	0.0890094	0.0379474	0.0116824	0.236669	0.825748	11	12	12	D1	Liver (GTEx)	EpiXcan	0.995364	gtex_liv	0.999981
298	ENSG00000015532	XYLT2	-1.70051	-0.222343	0.0890342	0.0209817	0.0664482	0.0037761	0.0281297	13	14	14	D1	Liver (GTEx)	EpiXcan	0.995364	gtex_liv	0.999981
299	ENSG00000137135	ARHGEF39	1.69682	0.128192	0.0897301	0.0677383	0.217835	2.64132e-08	6.08294e-07	7	9	9	D1	Liver (GTEx)	EpiXcan	0.995364	gtex_liv	0.999981
300	ENSG00000172594	SMPDL3A	1.69532	0.0964321	0.0900149	0.194633	0.110111	0.000168199	0.00175304	83	98	98	D1	Liver (GTEx)	EpiXcan	0.995364	gtex_liv	0.999981
301	ENSG00000006327	TNFRSF12A	-1.69475	-0.0917947	0.0901229	0.154097	0.0986385	0.000339594	0.00329154	46	63	63	D1	Liver (GTEx)	EpiXcan	0.995364	gtex_liv	0.999981
302	ENSG00000136048	DRAM1	-1.69389	-0.243401	0.0902869	0.0175804	0.0497331	0.0126264	0.081512	15	18	18	D1	Liver (GTEx)	EpiXcan	0.995364	gtex_liv	0.999981
303	ENSG00000160447	PKN3	1.69384	0.0700698	0.0902953	0.195735	0.55588	2.1135e-26	9.43644e-24	13	15	15	D1	Liver (GTEx)	EpiXcan	0.995364	gtex_liv	0.999981
304	ENSG00000067057	PFKP	-1.69262	-0.209326	0.090528	0.0276826	0.0643839	0.00412339	0.0304383	8	11	11	D1	Liver (GTEx)	EpiXcan	0.995364	gtex_liv	0.999981
305	ENSG00000182054	IDH2	-1.6926	-0.204532	0.0905317	0.0318971	0.0936633	0.000455862	0.00429224	7	8	8	D1	Liver (GTEx)	EpiXcan	0.995364	gtex_liv	0.999981
306	ENSG00000105329	TGFB1	-1.69255	-0.122085	0.090541	0.068186	0.238347	5.81228e-09	1.5037e-07	3	3	3	D1	Liver (GTEx)	EpiXcan	0.995364	gtex_liv	0.999981
307	ENSG00000204959	ARHGEF34P	1.68878	0.180473	0.0912619	0.0352333	0.156417	2.95922e-06	4.58662e-05	3	4	4	D1	Liver (GTEx)	EpiXcan	0.995364	gtex_liv	0.999981
308	ENSG00000213689	TREX1	1.6866	0.26094	0.0916798	0.0156607	0.176566	2.82148e-07	5.32771e-06	13	21	21	D1	Liver (GTEx)	EpiXcan	0.995364	gtex_liv	0.999981
309	ENSG00000105197	TIMM50	1.68639	0.517237	0.09172	0.00656964	0.0150117	0.173888	0.679881	1	1	1	D1	Liver (GTEx)	EpiXcan	0.995364	gtex_liv	0.999981
310	ENSG00000004700	RECQL	-1.68559	-0.140241	0.0918738	0.0532337	0.0663028	0.00259101	0.0200684	25	31	31	D1	Liver (GTEx)	EpiXcan	0.995364	gtex_liv	0.999981
311	ENSG00000113966	ARL6	-1.6841	-0.463321	0.0921619	0.00599495	0.0168889	0.146589	0.605475	2	2	2	D1	Liver (GTEx)	EpiXcan	0.995364	gtex_liv	0.999981
312	ENSG00000256087	ZNF432	1.68354	0.137208	0.0922713	0.0598589	0.163998	7.47058e-07	1.28448e-05	11	12	12	D1	Liver (GTEx)	EpiXcan	0.995364	gtex_liv	0.999981
313	ENSG00000205085	FAM71F2	-1.68193	-0.411681	0.0925827	0.00271834	0.0109765	0.238326	0.829324	6	6	6	D1	Liver (GTEx)	EpiXcan	0.995364	gtex_liv	0.999981
314	ENSG00000018869	ZNF582	1.68166	0.102874	0.0926355	0.1022	0.0125128	0.217918	0.787728	33	43	43	D1	Liver (GTEx)	EpiXcan	0.995364	gtex_liv	0.999981
315	ENSG00000124440	HIF3A	-1.68022	-0.226632	0.0929144	0.020436	0.0220307	0.0964667	0.441533	15	21	21	D1	Liver (GTEx)	EpiXcan	0.995364	gtex_liv	0.999981
316	ENSG00000177098	SCN4B	1.67968	0.332191	0.0930204	0.0142435	0.0212497	0.111963	0.495105	24	31	31	D1	Liver (GTEx)	EpiXcan	0.995364	gtex_liv	0.999981
317	ENSG00000147650	LRP12	-1.67912	-0.2143	0.0931292	0.0152033	0.0221137	0.0934574	0.431031	23	27	27	D1	Liver (GTEx)	EpiXcan	0.995364	gtex_liv	0.999981
318	ENSG00000198901	PRC1	-1.67688	-0.303426	0.0935651	0.00661292	0.0863187	0.000892703	0.00772244	4	5	5	D1	Liver (GTEx)	EpiXcan	0.995364	gtex_liv	0.999981
319	ENSG00000125618	PAX8	-1.67625	-0.0929196	0.0936901	0.109251	0.205841	7.89336e-08	1.65033e-06	4	5	5	D1	Liver (GTEx)	EpiXcan	0.995364	gtex_liv	0.999981
320	ENSG00000150433	TMEM218	-1.67528	-0.109848	0.09388	0.0892996	0.032498	0.0386939	0.210685	32	35	35	D1	Liver (GTEx)	EpiXcan	0.995364	gtex_liv	0.999981
321	ENSG00000168234	TTC39C	-1.67408	-0.48588	0.0941145	0.00350582	0.0355993	0.0380806	0.208165	4	4	4	D1	Liver (GTEx)	EpiXcan	0.995364	gtex_liv	0.999981
322	ENSG00000203644	AC083799.1	1.66971	0.15088	0.0949763	0.0762738	0.0274923	0.0635622	0.316348	38	42	42	D1	Liver (GTEx)	EpiXcan	0.995364	gtex_liv	0.999981
323	ENSG00000250786	SNHG18	1.66964	0.06569	0.0949911	0.304284	0.516662	2.43722e-22	5.81614e-20	40	46	46	D1	Liver (GTEx)	EpiXcan	0.995364	gtex_liv	0.999981
324	ENSG00000148481	MINDY3	1.66489	0.363584	0.0959357	0.0107272	0.0138721	0.195852	0.736503	12	15	15	D1	Liver (GTEx)	EpiXcan	0.995364	gtex_liv	0.999981
325	ENSG00000144331	ZNF385B	-1.66423	-0.124952	0.0960673	0.0503379	0.0507267	0.0132951	0.0849962	33	43	43	D1	Liver (GTEx)	EpiXcan	0.995364	gtex_liv	0.999981
326	ENSG00000196329	GIMAP5	-1.66285	-1.04423	0.0963416	0.0010167	0.0106495	0.258241	0.864255	4	9	9	D1	Liver (GTEx)	EpiXcan	0.995364	gtex_liv	0.999981
327	ENSG00000005810	MYCBP2	1.66239	0.218178	0.0964343	0.0213685	0.0474292	0.0160213	0.0998617	15	22	22	D1	Liver (GTEx)	EpiXcan	0.995364	gtex_liv	0.999981
328	ENSG00000013583	HEBP1	1.65756	0.0902102	0.097407	0.103973	0.221334	4.12196e-08	9.09922e-07	7	9	9	D1	Liver (GTEx)	EpiXcan	0.995364	gtex_liv	0.999981
329	ENSG00000128262	POM121L9P	-1.65644	-0.0797976	0.0976322	0.141788	0.137278	1.4298e-05	0.000190838	68	79	79	D1	Liver (GTEx)	EpiXcan	0.995364	gtex_liv	0.999981
330	ENSG00000125637	PSD4	1.65553	0.103653	0.0978173	0.0856166	0.267952	1.87299e-10	6.277e-09	25	37	37	D1	Liver (GTEx)	EpiXcan	0.995364	gtex_liv	0.999981
331	ENSG00000146540	C7orf50	-1.65518	-0.332863	0.0978888	0.0215794	0.0268777	0.0583894	0.295275	9	14	14	D1	Liver (GTEx)	EpiXcan	0.995364	gtex_liv	0.999981
332	ENSG00000114988	LMAN2L	1.65366	0.340557	0.098197	0.0109347	0.0749255	0.00200903	0.0160641	2	5	5	D1	Liver (GTEx)	EpiXcan	0.995364	gtex_liv	0.999981
333	ENSG00000120733	KDM3B	-1.65162	-0.248462	0.0986116	0.0113487	0.0116124	0.236203	0.82433	8	9	9	D1	Liver (GTEx)	EpiXcan	0.995364	gtex_liv	0.999981
334	ENSG00000169302	STK32A	-1.65149	-0.144651	0.0986386	0.0533436	0.0404988	0.0268125	0.154437	26	28	28	D1	Liver (GTEx)	EpiXcan	0.995364	gtex_liv	0.999981
335	ENSG00000116791	CRYZ	1.65031	0.107463	0.0988802	0.0817272	0.210094	7.87711e-08	1.64943e-06	19	21	21	D1	Liver (GTEx)	EpiXcan	0.995364	gtex_liv	0.999981
336	ENSG00000005059	MCUB	-1.65027	-0.213443	0.0988877	0.0218149	0.010477	0.238425	0.829324	9	10	10	D1	Liver (GTEx)	EpiXcan	0.995364	gtex_liv	0.999981
337	ENSG00000071242	RPS6KA2	-1.6491	-0.421581	0.0991263	0.00707551	0.0182802	0.139748	0.584189	9	11	11	D1	Liver (GTEx)	EpiXcan	0.995364	gtex_liv	0.999981
338	ENSG00000094975	SUCO	-1.64496	-0.0880989	0.099978	0.139747	0.0898026	0.000785121	0.00691276	41	47	47	D1	Liver (GTEx)	EpiXcan	0.995364	gtex_liv	0.999981
339	ENSG00000139531	SUOX	1.64379	0.232267	0.100219	0.0170311	0.0540068	0.010844	0.0711671	4	4	4	D1	Liver (GTEx)	EpiXcan	0.995364	gtex_liv	0.999981
340	ENSG00000100429	HDAC10	-1.64296	-0.141836	0.10039	0.0628524	0.271448	1.80082e-10	6.04981e-09	16	19	19	D1	Liver (GTEx)	EpiXcan	0.995364	gtex_liv	0.999981
341	ENSG00000118181	RPS25	-1.64057	-0.263904	0.100887	0.0201105	0.0244756	0.0717112	0.347655	5	6	6	D1	Liver (GTEx)	EpiXcan	0.995364	gtex_liv	0.999981
342	ENSG00000273188	AL022328.3	1.64044	0.108467	0.100914	0.0745161	0.0525824	0.00871219	0.058679	28	32	32	D1	Liver (GTEx)	EpiXcan	0.995364	gtex_liv	0.999981
343	ENSG00000166206	GABRB3	-1.63987	-0.187407	0.101032	0.0256958	0.0527627	0.0103028	0.0680027	24	28	28	D1	Liver (GTEx)	EpiXcan	0.995364	gtex_liv	0.999981
344	ENSG00000108187	PBLD	1.63983	0.19003	0.10104	0.0301208	0.141095	1.98419e-05	0.00025335	7	10	10	D1	Liver (GTEx)	EpiXcan	0.995364	gtex_liv	0.999981
345	ENSG00000139112	GABARAPL1	1.6367	0.752299	0.101692	0.00229028	0.0110374	0.234179	0.8212	4	7	7	D1	Liver (GTEx)	EpiXcan	0.995364	gtex_liv	0.999981
346	ENSG00000151176	PLBD2	1.63449	0.0734588	0.102156	0.235438	0.105412	0.000129997	0.0013862	87	106	106	D1	Liver (GTEx)	EpiXcan	0.995364	gtex_liv	0.999981
347	ENSG00000005882	PDK2	1.6288	0.191927	0.103356	0.0324283	0.0958051	0.00058342	0.00531607	10	12	12	D1	Liver (GTEx)	EpiXcan	0.995364	gtex_liv	0.999981
348	ENSG00000143845	ETNK2	1.62746	0.140598	0.103639	0.0760617	0.050148	0.0109904	0.0719236	25	32	32	D1	Liver (GTEx)	EpiXcan	0.995364	gtex_liv	0.999981
349	ENSG00000151136	BTBD11	-1.62711	-0.0931825	0.103715	0.13006	0.0720828	0.0024635	0.0191773	61	68	68	D1	Liver (GTEx)	EpiXcan	0.995364	gtex_liv	0.999981
350	ENSG00000113140	SPARC	-1.62668	-0.225247	0.103804	0.0227854	0.0115988	0.24409	0.839706	19	22	22	D1	Liver (GTEx)	EpiXcan	0.995364	gtex_liv	0.999981
351	ENSG00000253982	AC100810.1	1.62639	0.140673	0.103866	0.0510985	0.335024	6.79902e-13	3.51139e-11	6	10	10	D1	Liver (GTEx)	EpiXcan	0.995364	gtex_liv	0.999981
352	ENSG00000122557	HERPUD2	-1.62554	-0.144113	0.104047	0.0552801	0.262087	4.93811e-10	1.52905e-08	33	43	43	D1	Liver (GTEx)	EpiXcan	0.995364	gtex_liv	0.999981
353	ENSG00000179029	TMEM107	-1.62496	-0.528915	0.10417	0.00406378	0.011706	0.22677	0.804802	2	2	2	D1	Liver (GTEx)	EpiXcan	0.995364	gtex_liv	0.999981
354	ENSG00000109458	GAB1	-1.62222	-0.110613	0.104757	0.0944743	0.0444277	0.017194	0.105911	66	72	72	D1	Liver (GTEx)	EpiXcan	0.995364	gtex_liv	0.999981
355	ENSG00000115468	EFHD1	1.61808	0.0830602	0.105646	0.116701	0.23022	4.04867e-09	1.07972e-07	34	44	44	D1	Liver (GTEx)	EpiXcan	0.995364	gtex_liv	0.999981
356	ENSG00000146067	FAM193B	-1.61595	-0.120325	0.106104	0.0863632	0.101066	0.000246245	0.00247335	33	41	41	D1	Liver (GTEx)	EpiXcan	0.995364	gtex_liv	0.999981
357	ENSG00000215908	CROCCP2	1.61462	0.115944	0.106394	0.0478064	0.0497175	0.0089291	0.0599727	22	28	28	D1	Liver (GTEx)	EpiXcan	0.995364	gtex_liv	0.999981
358	ENSG00000240038	AMY2B	1.61274	0.146558	0.106802	0.0615448	0.109788	0.000176303	0.00182736	69	79	79	D1	Liver (GTEx)	EpiXcan	0.995364	gtex_liv	0.999981
359	ENSG00000136986	DERL1	1.61132	0.446453	0.10711	0.00783365	0.019712	0.114652	0.504737	3	5	5	D1	Liver (GTEx)	EpiXcan	0.995364	gtex_liv	0.999981
360	ENSG00000242600	MBL1P	-1.611	-0.092075	0.107179	0.17525	0.449971	1.21279e-18	1.55428e-16	23	29	29	D1	Liver (GTEx)	EpiXcan	0.995364	gtex_liv	0.999981
361	ENSG00000139636	LMBR1L	1.61098	0.203223	0.107184	0.044553	0.0108023	0.246098	0.844594	17	19	19	D1	Liver (GTEx)	EpiXcan	0.995364	gtex_liv	0.999981
362	ENSG00000100307	CBX7	-1.6099	-0.234649	0.107419	0.0195044	0.0111767	0.250167	0.850753	8	10	10	D1	Liver (GTEx)	EpiXcan	0.995364	gtex_liv	0.999981
363	ENSG00000101363	MANBAL	1.60979	0.114752	0.107443	0.14367	0.0328366	0.0483593	0.252868	41	47	47	D1	Liver (GTEx)	EpiXcan	0.995364	gtex_liv	0.999981
364	ENSG00000132694	ARHGEF11	1.60863	0.0840717	0.107697	0.158721	0.0124783	0.218343	0.788028	48	58	58	D1	Liver (GTEx)	EpiXcan	0.995364	gtex_liv	0.999981
365	ENSG00000116017	ARID3A	1.60841	0.152993	0.107744	0.0594688	0.0337699	0.0430911	0.230904	30	35	35	D1	Liver (GTEx)	EpiXcan	0.995364	gtex_liv	0.999981
366	ENSG00000145982	FARS2	1.60793	0.832368	0.107851	0.00134258	0.0101199	0.258957	0.865544	4	8	8	D1	Liver (GTEx)	EpiXcan	0.995364	gtex_liv	0.999981
367	ENSG00000007376	RPUSD1	-1.60751	-0.218617	0.107942	0.0225359	0.0618843	0.00517161	0.0372426	6	7	7	D1	Liver (GTEx)	EpiXcan	0.995364	gtex_liv	0.999981
368	ENSG00000110057	UNC93B1	-1.60495	-0.239129	0.108505	0.0146498	0.0113649	0.241677	0.836318	9	10	10	D1	Liver (GTEx)	EpiXcan	0.995364	gtex_liv	0.999981
369	ENSG00000267368	UPK3BL1	1.60426	0.0926414	0.108656	0.141634	0.119702	9.34621e-05	0.00102912	52	61	61	D1	Liver (GTEx)	EpiXcan	0.995364	gtex_liv	0.999981
370	ENSG00000065060	UHRF1BP1	-1.60414	-0.0928219	0.108682	0.0980414	0.33567	2.89873e-13	1.56114e-11	17	23	23	D1	Liver (GTEx)	EpiXcan	0.995364	gtex_liv	0.999981
371	ENSG00000183833	MAATS1	-1.59877	-0.086123	0.109871	0.0929163	0.256713	7.49302e-11	2.70786e-09	7	9	9	D1	Liver (GTEx)	EpiXcan	0.995364	gtex_liv	0.999981
372	ENSG00000178187	ZNF454	-1.59529	-0.48912	0.110647	0.00392375	0.0374172	0.0270709	0.155537	2	3	3	D1	Liver (GTEx)	EpiXcan	0.995364	gtex_liv	0.999981
373	ENSG00000232637	WI2-3658N16.1	-1.59528	-0.366936	0.11065	0.00942876	0.148566	1.10226e-05	0.000150606	12	25	25	D1	Liver (GTEx)	EpiXcan	0.995364	gtex_liv	0.999981
374	ENSG00000075407	ZNF37A	1.59504	0.268787	0.110703	0.0151328	0.010094	0.261459	0.868872	17	21	21	D1	Liver (GTEx)	EpiXcan	0.995364	gtex_liv	0.999981
375	ENSG00000050165	DKK3	1.59253	0.219791	0.111265	0.0303559	0.0365505	0.0349827	0.193242	11	13	13	D1	Liver (GTEx)	EpiXcan	0.995364	gtex_liv	0.999981
376	ENSG00000127578	WFIKKN1	1.59182	0.0933085	0.111425	0.103482	0.215111	4.03024e-08	8.93951e-07	19	26	26	D1	Liver (GTEx)	EpiXcan	0.995364	gtex_liv	0.999981
377	ENSG00000109472	CPE	-1.59131	-0.199425	0.111541	0.0290604	0.131341	2.7784e-05	0.000343356	8	10	10	D1	Liver (GTEx)	EpiXcan	0.995364	gtex_liv	0.999981
378	ENSG00000174996	KLC2	-1.58934	-0.132267	0.111984	0.0712622	0.122461	6.91373e-05	0.000772964	33	44	44	D1	Liver (GTEx)	EpiXcan	0.995364	gtex_liv	0.999981
379	ENSG00000206077	ZDHHC11B	-1.58835	-0.280537	0.112206	0.0165158	0.0292724	0.0573373	0.291125	13	15	15	D1	Liver (GTEx)	EpiXcan	0.995364	gtex_liv	0.999981
380	ENSG00000235033	AL590999.1	1.5868	0.0961591	0.112557	0.100978	0.127411	2.6657e-05	0.000330715	29	34	34	D1	Liver (GTEx)	EpiXcan	0.995364	gtex_liv	0.999981
381	ENSG00000124786	SLC35B3	-1.58299	-0.123567	0.113425	0.0607277	0.0581223	0.00641071	0.0448814	26	29	29	D1	Liver (GTEx)	EpiXcan	0.995364	gtex_liv	0.999981
382	ENSG00000170684	ZNF296	-1.58218	-0.309045	0.113609	0.0217015	0.0122069	0.230471	0.813348	8	10	10	D1	Liver (GTEx)	EpiXcan	0.995364	gtex_liv	0.999981
383	ENSG00000166747	AP1G1	-1.58141	-0.242675	0.113785	0.0170163	0.0123977	0.227717	0.806302	10	10	10	D1	Liver (GTEx)	EpiXcan	0.995364	gtex_liv	0.999981
384	ENSG00000177084	POLE	-1.58099	-0.39523	0.11388	0.0174531	0.0338796	0.0349789	0.193242	5	6	6	D1	Liver (GTEx)	EpiXcan	0.995364	gtex_liv	0.999981
385	ENSG00000243317	C7orf73	-1.57904	-0.103594	0.114327	0.0757231	0.20972	6.58354e-08	1.39759e-06	7	11	11	D1	Liver (GTEx)	EpiXcan	0.995364	gtex_liv	0.999981
386	ENSG00000198646	NCOA6	1.5786	0.115679	0.114427	0.0708502	0.0878713	0.000836776	0.00729793	36	40	40	D1	Liver (GTEx)	EpiXcan	0.995364	gtex_liv	0.999981
387	ENSG00000127903	ZNF835	-1.576	-0.123484	0.115025	0.0357523	0.032843	0.0403077	0.217844	17	19	19	D1	Liver (GTEx)	EpiXcan	0.995364	gtex_liv	0.999981
388	ENSG00000082212	ME2	1.56587	0.088452	0.11738	0.115197	0.137275	1.15132e-05	0.000155923	39	41	41	D1	Liver (GTEx)	EpiXcan	0.995364	gtex_liv	0.999981
389	ENSG00000107929	LARP4B	-1.56387	-0.246939	0.117847	0.0150971	0.012153	0.226921	0.804851	7	7	7	D1	Liver (GTEx)	EpiXcan	0.995364	gtex_liv	0.999981
390	ENSG00000109103	UNC119	-1.56307	-0.155243	0.118036	0.0453785	0.0307809	0.0506093	0.262452	18	22	22	D1	Liver (GTEx)	EpiXcan	0.995364	gtex_liv	0.999981
391	ENSG00000119787	ATL2	1.56288	0.125793	0.118081	0.0916881	0.0810775	0.00115623	0.00977005	32	40	40	D1	Liver (GTEx)	EpiXcan	0.995364	gtex_liv	0.999981
392	ENSG00000119888	EPCAM	1.56241	0.129981	0.118192	0.0425995	0.0467206	0.0158791	0.0990904	18	24	24	D1	Liver (GTEx)	EpiXcan	0.995364	gtex_liv	0.999981
393	ENSG00000010626	LRRC23	-1.56187	-0.0834762	0.11832	0.122419	0.281627	1.18684e-10	4.11707e-09	4	6	6	D1	Liver (GTEx)	EpiXcan	0.995364	gtex_liv	0.999981
394	ENSG00000111670	GNPTAB	1.56174	0.0762226	0.11835	0.263812	0.104394	0.000292665	0.00288107	69	74	74	D1	Liver (GTEx)	EpiXcan	0.995364	gtex_liv	0.999981
395	ENSG00000197146	AL133458.1	1.56046	0.224152	0.118652	0.0606051	0.0675627	0.00268215	0.0206587	14	19	19	D1	Liver (GTEx)	EpiXcan	0.995364	gtex_liv	0.999981
396	ENSG00000230606	AC159540.1	1.56006	0.0600681	0.118746	0.274131	0.540045	2.57115e-24	8.28557e-22	37	44	44	D1	Liver (GTEx)	EpiXcan	0.995364	gtex_liv	0.999981
397	ENSG00000188185	LINC00265	-1.55968	-0.150214	0.118835	0.0275294	0.225603	1.70878e-08	4.06379e-07	22	28	28	D1	Liver (GTEx)	EpiXcan	0.995364	gtex_liv	0.999981
398	ENSG00000222009	BTBD19	-1.55941	-0.58308	0.1189	0.00264343	0.017373	0.11871	0.518319	1	2	2	D1	Liver (GTEx)	EpiXcan	0.995364	gtex_liv	0.999981
399	ENSG00000113971	NPHP3	1.55746	0.0658384	0.119361	0.17405	0.223935	2.68639e-08	6.15602e-07	34	41	41	D1	Liver (GTEx)	EpiXcan	0.995364	gtex_liv	0.999981
400	ENSG00000137221	TJAP1	-1.55704	-0.320707	0.119462	0.0131427	0.0979991	0.000288202	0.00284319	5	5	5	D1	Liver (GTEx)	EpiXcan	0.995364	gtex_liv	0.999981
401	ENSG00000272909	AL122035.2	-1.55666	-0.242767	0.119552	0.0189986	0.0510289	0.00966354	0.0643663	4	4	4	D1	Liver (GTEx)	EpiXcan	0.995364	gtex_liv	0.999981
402	ENSG00000223704	LINC01422	-1.55654	-0.0507539	0.11958	0.238486	0.12179	3.58232e-05	0.00042969	82	93	93	D1	Liver (GTEx)	EpiXcan	0.995364	gtex_liv	0.999981
403	ENSG00000137054	POLR1E	-1.55521	-0.109704	0.119895	0.0767309	0.116207	0.000114508	0.00123917	40	45	45	D1	Liver (GTEx)	EpiXcan	0.995364	gtex_liv	0.999981
404	ENSG00000169758	TMEM266	1.55489	0.191468	0.119973	0.0238855	0.0201026	0.123356	0.533053	13	14	14	D1	Liver (GTEx)	EpiXcan	0.995364	gtex_liv	0.999981
405	ENSG00000125651	GTF2F1	1.55289	0.153171	0.120449	0.0324636	0.120876	3.48157e-05	0.000419394	11	15	15	D1	Liver (GTEx)	EpiXcan	0.995364	gtex_liv	0.999981
406	ENSG00000108479	GALK1	1.55183	0.088477	0.120703	0.111025	0.303025	1.13333e-11	4.69654e-10	15	16	16	D1	Liver (GTEx)	EpiXcan	0.995364	gtex_liv	0.999981
407	ENSG00000178035	IMPDH2	-1.55175	-0.162549	0.120722	0.0343294	0.0181653	0.133837	0.565285	12	14	14	D1	Liver (GTEx)	EpiXcan	0.995364	gtex_liv	0.999981
408	ENSG00000166788	SAAL1	1.55143	0.663765	0.120798	0.00235478	0.0520764	0.0111167	0.0725409	3	4	4	D1	Liver (GTEx)	EpiXcan	0.995364	gtex_liv	0.999981
409	ENSG00000134317	GRHL1	1.55064	0.103459	0.120987	0.0915121	0.189577	4.01245e-07	7.30742e-06	32	34	34	D1	Liver (GTEx)	EpiXcan	0.995364	gtex_liv	0.999981
410	ENSG00000118689	FOXO3	-1.54752	-0.211098	0.121738	0.022122	0.0217106	0.0993272	0.45149	15	17	17	D1	Liver (GTEx)	EpiXcan	0.995364	gtex_liv	0.999981
411	ENSG00000175581	MRPL48	1.54745	0.286019	0.121755	0.0142447	0.063706	0.00540445	0.0387584	4	5	5	D1	Liver (GTEx)	EpiXcan	0.995364	gtex_liv	0.999981
412	ENSG00000182952	HMGN4	-1.54732	-0.100536	0.121786	0.112755	0.108077	0.000131463	0.00140075	20	23	23	D1	Liver (GTEx)	EpiXcan	0.995364	gtex_liv	0.999981
413	ENSG00000204764	RANBP17	1.54713	0.0718157	0.121832	0.116381	0.237166	3.66065e-09	9.94128e-08	42	51	51	D1	Liver (GTEx)	EpiXcan	0.995364	gtex_liv	0.999981
414	ENSG00000169203	RP11-231C14.4	-1.54707	-0.317008	0.121847	0.00880409	0.0923089	0.000384389	0.00367172	3	5	5	D1	Liver (GTEx)	EpiXcan	0.995364	gtex_liv	0.999981
415	ENSG00000182199	SHMT2	1.5456	0.141116	0.122201	0.0469446	0.019787	0.117177	0.512754	15	15	15	D1	Liver (GTEx)	EpiXcan	0.995364	gtex_liv	0.999981
416	ENSG00000103550	KNOP1	-1.54257	-0.0853635	0.122934	0.165815	0.387044	2.58995e-15	1.88671e-13	39	50	50	D1	Liver (GTEx)	EpiXcan	0.995364	gtex_liv	0.999981
417	ENSG00000259834	AL365361.1	-1.54189	-1.98301	0.1231	0.000189352	0.0121108	0.221772	0.795408	1	3	3	D1	Liver (GTEx)	EpiXcan	0.995364	gtex_liv	0.999981
418	ENSG00000108474	PIGL	-1.53681	-0.306172	0.124341	0.012248	0.0370512	0.0294411	0.167143	20	26	26	D1	Liver (GTEx)	EpiXcan	0.995364	gtex_liv	0.999981
419	ENSG00000152348	ATG10	1.53675	0.0710688	0.124354	0.17288	0.344874	6.20203e-14	3.60682e-12	11	12	12	D1	Liver (GTEx)	EpiXcan	0.995364	gtex_liv	0.999981
420	ENSG00000120437	ACAT2	-1.53575	-1.19683	0.124601	0.000570425	0.0611165	0.00509625	0.0367956	2	6	6	D1	Liver (GTEx)	EpiXcan	0.995364	gtex_liv	0.999981
421	ENSG00000124942	AHNAK	1.53529	0.21578	0.124713	0.0228549	0.0130675	0.216151	0.784819	10	11	11	D1	Liver (GTEx)	EpiXcan	0.995364	gtex_liv	0.999981
422	ENSG00000196821	C6orf106	-1.5346	-0.21167	0.124883	0.0170693	0.0216	0.109256	0.486556	11	11	11	D1	Liver (GTEx)	EpiXcan	0.995364	gtex_liv	0.999981
423	ENSG00000025708	TYMP	1.53409	0.0552372	0.125007	0.208217	0.155184	4.98571e-06	7.30235e-05	45	52	52	D1	Liver (GTEx)	EpiXcan	0.995364	gtex_liv	0.999981
424	ENSG00000001461	NIPAL3	-1.53327	-0.141624	0.12521	0.0455188	0.124511	6.00214e-05	0.000679833	19	24	24	D1	Liver (GTEx)	EpiXcan	0.995364	gtex_liv	0.999981
425	ENSG00000256667	KLRA1P	1.53156	0.134236	0.125631	0.0470555	0.176008	6.46629e-07	1.13148e-05	8	14	14	D1	Liver (GTEx)	EpiXcan	0.995364	gtex_liv	0.999981
426	ENSG00000123975	CKS2	-1.5307	-0.107233	0.125844	0.0603264	0.0616559	0.00508426	0.0367858	14	18	18	D1	Liver (GTEx)	EpiXcan	0.995364	gtex_liv	0.999981
427	ENSG00000162407	PLPP3	1.52752	0.408303	0.126631	0.0148587	0.0706307	0.00229804	0.018062	9	16	16	D1	Liver (GTEx)	EpiXcan	0.995364	gtex_liv	0.999981
428	ENSG00000122644	ARL4A	1.52662	0.232213	0.126854	0.0149489	0.0136522	0.196906	0.738583	5	5	5	D1	Liver (GTEx)	EpiXcan	0.995364	gtex_liv	0.999981
429	ENSG00000141655	TNFRSF11A	-1.52574	-0.228536	0.127075	0.0201799	0.0861301	0.00114235	0.00966458	18	20	20	D1	Liver (GTEx)	EpiXcan	0.995364	gtex_liv	0.999981
430	ENSG00000185596	WASH3P	-1.52546	-0.26435	0.127144	0.0132133	0.0114857	0.229182	0.810244	12	18	18	D1	Liver (GTEx)	EpiXcan	0.995364	gtex_liv	0.999981
431	ENSG00000103126	AXIN1	-1.52545	-0.143967	0.127146	0.0448151	0.0245645	0.0850661	0.400476	41	49	49	D1	Liver (GTEx)	EpiXcan	0.995364	gtex_liv	0.999981
432	ENSG00000149179	C11orf49	1.5254	0.142859	0.127158	0.0412824	0.080031	0.00136214	0.0113165	12	18	18	D1	Liver (GTEx)	EpiXcan	0.995364	gtex_liv	0.999981
433	ENSG00000196981	WDR5B	-1.52405	-0.0912371	0.127496	0.0763486	0.168607	1.33983e-06	2.22624e-05	67	75	75	D1	Liver (GTEx)	EpiXcan	0.995364	gtex_liv	0.999981
434	ENSG00000100614	PPM1A	1.52255	0.11673	0.127871	0.109763	0.0600752	0.00696243	0.0482396	50	59	59	D1	Liver (GTEx)	EpiXcan	0.995364	gtex_liv	0.999981
435	ENSG00000069712	KIAA1107	1.5224	0.342151	0.12791	0.00741838	0.0183048	0.14174	0.590553	4	4	4	D1	Liver (GTEx)	EpiXcan	0.995364	gtex_liv	0.999981
436	ENSG00000146425	DYNLT1	1.51976	0.177091	0.12857	0.025022	0.0966442	0.000265049	0.00264494	7	11	11	D1	Liver (GTEx)	EpiXcan	0.995364	gtex_liv	0.999981
437	ENSG00000204217	BMPR2	1.51899	0.0994076	0.128765	0.078796	0.276923	1.08429e-10	3.7994e-09	25	31	31	D1	Liver (GTEx)	EpiXcan	0.995364	gtex_liv	0.999981
438	ENSG00000140577	CRTC3	1.51872	0.0761297	0.128834	0.215144	0.032158	0.0446079	0.237743	67	83	83	D1	Liver (GTEx)	EpiXcan	0.995364	gtex_liv	0.999981
439	ENSG00000198218	QRICH1	-1.51813	-0.198174	0.128982	0.025016	0.0673552	0.0031554	0.0239309	16	18	18	D1	Liver (GTEx)	EpiXcan	0.995364	gtex_liv	0.999981
440	ENSG00000166446	CDYL2	1.51725	0.242022	0.129203	0.0179517	0.206779	7.0405e-08	1.48097e-06	4	5	5	D1	Liver (GTEx)	EpiXcan	0.995364	gtex_liv	0.999981
441	ENSG00000214113	LYRM4	1.51641	0.138996	0.129415	0.0439843	0.050403	0.01214	0.078629	20	24	24	D1	Liver (GTEx)	EpiXcan	0.995364	gtex_liv	0.999981
442	ENSG00000038427	VCAN	-1.51613	-0.21419	0.129487	0.0181344	0.01177	0.225481	0.802514	35	40	40	D1	Liver (GTEx)	EpiXcan	0.995364	gtex_liv	0.999981
443	ENSG00000125520	SLC2A4RG	1.51603	0.120104	0.129511	0.06162	0.0417365	0.0210291	0.125893	22	28	28	D1	Liver (GTEx)	EpiXcan	0.995364	gtex_liv	0.999981
444	ENSG00000100221	JOSD1	1.51568	0.0643612	0.1296	0.203876	0.305774	6.08499e-12	2.67373e-10	19	26	26	D1	Liver (GTEx)	EpiXcan	0.995364	gtex_liv	0.999981
445	ENSG00000070476	ZXDC	-1.51236	-0.100822	0.130443	0.109018	0.0773577	0.00212218	0.0167942	49	55	55	D1	Liver (GTEx)	EpiXcan	0.995364	gtex_liv	0.999981
446	ENSG00000145476	CYP4V2	-1.50931	-0.0809704	0.13122	0.140734	0.298751	1.67137e-11	6.74446e-10	33	39	39	D1	Liver (GTEx)	EpiXcan	0.995364	gtex_liv	0.999981
447	ENSG00000078549	ADCYAP1R1	-1.50891	-0.0655878	0.131322	0.199625	0.44233	8.85329e-19	1.17825e-16	10	11	11	D1	Liver (GTEx)	EpiXcan	0.995364	gtex_liv	0.999981
448	ENSG00000132507	EIF5A	-1.50806	-0.0745662	0.131539	0.159202	0.134961	1.47434e-05	0.000196026	33	44	44	D1	Liver (GTEx)	EpiXcan	0.995364	gtex_liv	0.999981
449	ENSG00000172613	RAD9A	1.50765	0.204608	0.131645	0.0239007	0.0383864	0.0264394	0.152478	6	8	8	D1	Liver (GTEx)	EpiXcan	0.995364	gtex_liv	0.999981
450	ENSG00000140471	LINS1	1.50759	0.177396	0.131659	0.0254231	0.0867468	0.00077192	0.00680953	5	5	5	D1	Liver (GTEx)	EpiXcan	0.995364	gtex_liv	0.999981
451	ENSG00000246705	H2AFJ	-1.50636	-0.114895	0.131974	0.0534807	0.154326	2.94815e-06	4.57458e-05	18	24	24	D1	Liver (GTEx)	EpiXcan	0.995364	gtex_liv	0.999981
452	ENSG00000197728	RPS26	-1.50402	-0.041943	0.132577	0.44583	0.707506	1.63556e-40	7.54592e-37	10	12	12	D1	Liver (GTEx)	EpiXcan	0.995364	gtex_liv	0.999981
453	ENSG00000214944	ARHGEF28	-1.50282	-0.0764072	0.132885	0.141245	0.38174	1.14518e-15	8.95506e-14	20	24	24	D1	Liver (GTEx)	EpiXcan	0.995364	gtex_liv	0.999981
454	ENSG00000156110	ADK	1.50269	0.125972	0.13292	0.0643952	0.0397259	0.0289244	0.16475	26	27	27	D1	Liver (GTEx)	EpiXcan	0.995364	gtex_liv	0.999981
455	ENSG00000108094	CUL2	-1.502	-0.134343	0.133097	0.0815681	0.0503775	0.0107394	0.0706145	29	33	33	D1	Liver (GTEx)	EpiXcan	0.995364	gtex_liv	0.999981
456	ENSG00000164695	CHMP4C	1.50136	0.0646794	0.133264	0.16492	0.344137	4.34914e-14	2.60591e-12	28	31	31	D1	Liver (GTEx)	EpiXcan	0.995364	gtex_liv	0.999981
457	ENSG00000141076	UTP4	-1.49828	-0.114726	0.13406	0.0650243	0.0415478	0.0236553	0.139324	23	31	31	D1	Liver (GTEx)	EpiXcan	0.995364	gtex_liv	0.999981
458	ENSG00000198937	CCDC167	-1.49781	-0.159092	0.134182	0.0555947	0.0131901	0.208969	0.768016	26	35	35	D1	Liver (GTEx)	EpiXcan	0.995364	gtex_liv	0.999981
459	ENSG00000178665	ZNF713	-1.49663	-0.151669	0.134491	0.0298437	0.0873303	0.000856969	0.00745282	5	5	5	D1	Liver (GTEx)	EpiXcan	0.995364	gtex_liv	0.999981
460	ENSG00000111860	CEP85L	1.49553	0.0736161	0.134777	0.148342	0.245261	1.19739e-09	3.55646e-08	38	42	42	D1	Liver (GTEx)	EpiXcan	0.995364	gtex_liv	0.999981
461	ENSG00000100504	PYGL	1.49467	0.15019	0.135	0.0336604	0.0606802	0.00609193	0.0428665	36	42	42	D1	Liver (GTEx)	EpiXcan	0.995364	gtex_liv	0.999981
462	ENSG00000130005	GAMT	-1.4933	-0.177458	0.135358	0.0276958	0.0122766	0.220749	0.793401	17	21	21	D1	Liver (GTEx)	EpiXcan	0.995364	gtex_liv	0.999981
463	ENSG00000171700	RGS19	1.49203	0.11692	0.135692	0.0540154	0.206004	1.15046e-07	2.33826e-06	5	8	8	D1	Liver (GTEx)	EpiXcan	0.995364	gtex_liv	0.999981
464	ENSG00000162819	BROX	1.49179	0.20804	0.135753	0.0253104	0.0155973	0.163199	0.652278	25	29	29	D1	Liver (GTEx)	EpiXcan	0.995364	gtex_liv	0.999981
465	ENSG00000103966	EHD4	-1.49166	-0.358823	0.135789	0.019805	0.0936339	0.000597372	0.00541824	6	7	7	D1	Liver (GTEx)	EpiXcan	0.995364	gtex_liv	0.999981
466	ENSG00000147894	C9orf72	1.4897	0.236922	0.136302	0.0120719	0.078025	0.00189213	0.0152173	7	13	13	D1	Liver (GTEx)	EpiXcan	0.995364	gtex_liv	0.999981
467	ENSG00000173597	SULT1B1	1.48903	0.201169	0.136479	0.0238361	0.0101574	0.260799	0.867305	13	14	14	D1	Liver (GTEx)	EpiXcan	0.995364	gtex_liv	0.999981
468	ENSG00000013503	POLR3B	1.48805	0.130552	0.136736	0.0522802	0.0112402	0.245033	0.841772	37	42	42	D1	Liver (GTEx)	EpiXcan	0.995364	gtex_liv	0.999981
469	ENSG00000259134	LINC00924	-1.48753	-0.110683	0.136875	0.0731442	0.169701	1.69229e-06	2.73954e-05	19	22	22	D1	Liver (GTEx)	EpiXcan	0.995364	gtex_liv	0.999981
470	ENSG00000109667	SLC2A9	1.48645	0.14123	0.13716	0.0383104	0.104315	0.000305669	0.00299417	16	22	22	D1	Liver (GTEx)	EpiXcan	0.995364	gtex_liv	0.999981
471	ENSG00000173320	STOX2	1.48331	0.057723	0.137991	0.273994	0.240722	3.34599e-09	9.17067e-08	75	90	90	D1	Liver (GTEx)	EpiXcan	0.995364	gtex_liv	0.999981
472	ENSG00000187838	PLSCR3	-1.48264	-0.243672	0.138171	0.0127828	0.0135721	0.203453	0.754748	12	15	15	D1	Liver (GTEx)	EpiXcan	0.995364	gtex_liv	0.999981
473	ENSG00000067798	NAV3	-1.48211	-0.199948	0.138311	0.0227666	0.0879534	0.000948905	0.00813238	4	4	4	D1	Liver (GTEx)	EpiXcan	0.995364	gtex_liv	0.999981
474	ENSG00000177042	TMEM80	-1.48094	-0.192475	0.138622	0.0238824	0.113163	9.67055e-05	0.00106062	9	14	14	D1	Liver (GTEx)	EpiXcan	0.995364	gtex_liv	0.999981
475	ENSG00000146109	ABT1	-1.47808	-0.249113	0.139387	0.0114423	0.0172084	0.106684	0.477405	9	14	14	D1	Liver (GTEx)	EpiXcan	0.995364	gtex_liv	0.999981
476	ENSG00000125630	POLR1B	1.47497	0.121714	0.140221	0.0575332	0.392091	1.86678e-15	1.39665e-13	13	17	17	D1	Liver (GTEx)	EpiXcan	0.995364	gtex_liv	0.999981
477	ENSG00000272871	AL159169.2	-1.47463	-0.164965	0.140312	0.0323942	0.0708305	0.00279572	0.0214261	14	16	16	D1	Liver (GTEx)	EpiXcan	0.995364	gtex_liv	0.999981
478	ENSG00000204920	ZNF155	-1.47176	-0.0432561	0.141086	0.452469	0.152334	2.2118e-06	3.49869e-05	100	124	124	D1	Liver (GTEx)	EpiXcan	0.995364	gtex_liv	0.999981
479	ENSG00000136463	TACO1	-1.47174	-0.804927	0.141092	0.00751694	0.0309479	0.0399016	0.215859	5	5	5	D1	Liver (GTEx)	EpiXcan	0.995364	gtex_liv	0.999981
480	ENSG00000243708	PLA2G4B	1.4715	0.176372	0.141155	0.0283179	0.0470232	0.0166374	0.103079	14	18	18	D1	Liver (GTEx)	EpiXcan	0.995364	gtex_liv	0.999981
481	ENSG00000198874	TYW1	-1.4681	-0.122047	0.142077	0.0462774	0.115624	0.000138948	0.00147596	12	14	14	D1	Liver (GTEx)	EpiXcan	0.995364	gtex_liv	0.999981
482	ENSG00000188818	ZDHHC11	-1.46795	-0.121364	0.142117	0.114986	0.0754285	0.00124886	0.0104952	36	48	48	D1	Liver (GTEx)	EpiXcan	0.995364	gtex_liv	0.999981
483	ENSG00000134318	ROCK2	-1.4665	-0.249872	0.142512	0.0135879	0.0261086	0.0759942	0.364588	8	10	10	D1	Liver (GTEx)	EpiXcan	0.995364	gtex_liv	0.999981
484	ENSG00000145979	TBC1D7	-1.46641	-0.243014	0.142535	0.0156044	0.0664204	0.00383249	0.0285037	9	10	10	D1	Liver (GTEx)	EpiXcan	0.995364	gtex_liv	0.999981
485	ENSG00000136935	GOLGA1	-1.46445	-0.169895	0.143071	0.0269768	0.0121259	0.227642	0.806278	12	14	14	D1	Liver (GTEx)	EpiXcan	0.995364	gtex_liv	0.999981
486	ENSG00000160439	RDH13	1.46383	0.0826198	0.14324	0.117483	0.312706	6.75677e-12	2.94416e-10	20	26	26	D1	Liver (GTEx)	EpiXcan	0.995364	gtex_liv	0.999981
487	ENSG00000110880	CORO1C	-1.46346	-0.173042	0.143341	0.0364276	0.132711	1.3684e-05	0.000183706	17	24	24	D1	Liver (GTEx)	EpiXcan	0.995364	gtex_liv	0.999981
488	ENSG00000104290	FZD3	-1.46279	-0.28533	0.143526	0.0126038	0.0109539	0.241918	0.836643	7	8	8	D1	Liver (GTEx)	EpiXcan	0.995364	gtex_liv	0.999981
489	ENSG00000126249	PDCD2L	1.4597	0.151819	0.144373	0.0339286	0.0214911	0.106539	0.47691	19	25	25	D1	Liver (GTEx)	EpiXcan	0.995364	gtex_liv	0.999981
490	ENSG00000109381	ELF2	-1.45792	-0.216721	0.144862	0.0119109	0.0262664	0.0745982	0.358761	3	4	4	D1	Liver (GTEx)	EpiXcan	0.995364	gtex_liv	0.999981
491	ENSG00000140279	DUOX2	1.45624	0.112372	0.145326	0.0233249	0.0228039	0.0565725	0.287981	5	8	8	D1	Liver (GTEx)	EpiXcan	0.995364	gtex_liv	0.999981
492	ENSG00000104129	DNAJC17	1.45611	0.141754	0.145362	0.0516357	0.0262619	0.0729628	0.352365	20	24	24	D1	Liver (GTEx)	EpiXcan	0.995364	gtex_liv	0.999981
493	ENSG00000125945	ZNF436	-1.45358	-0.043815	0.146062	0.230588	0.264169	6.28177e-11	2.30626e-09	23	26	26	D1	Liver (GTEx)	EpiXcan	0.995364	gtex_liv	0.999981
494	ENSG00000151640	DPYSL4	-1.4526	-0.108298	0.146334	0.0623762	0.166528	1.57994e-06	2.57877e-05	21	24	24	D1	Liver (GTEx)	EpiXcan	0.995364	gtex_liv	0.999981
495	ENSG00000183431	SF3A3	1.45105	0.457798	0.146766	0.00411394	0.062582	0.00365616	0.0272656	6	7	7	D1	Liver (GTEx)	EpiXcan	0.995364	gtex_liv	0.999981
496	ENSG00000173914	RBM4B	1.44923	0.289007	0.147273	0.0116512	0.0168984	0.152194	0.622372	4	5	5	D1	Liver (GTEx)	EpiXcan	0.995364	gtex_liv	0.999981
497	ENSG00000113318	MSH3	-1.44844	-0.0840886	0.147495	0.10723	0.202661	4.27791e-09	1.12997e-07	13	16	16	D1	Liver (GTEx)	EpiXcan	0.995364	gtex_liv	0.999981
498	ENSG00000120549	KIAA1217	1.4472	0.212815	0.14784	0.0163603	0.0436892	0.0189303	0.114969	7	8	8	D1	Liver (GTEx)	EpiXcan	0.995364	gtex_liv	0.999981
499	ENSG00000107099	DOCK8	-1.44537	-0.0690451	0.148354	0.191186	0.140659	1.67542e-05	0.000219598	56	76	76	D1	Liver (GTEx)	EpiXcan	0.995364	gtex_liv	0.999981
500	ENSG00000109452	INPP4B	-1.44213	-0.570114	0.149267	0.00127281	0.0200325	0.121565	0.527124	12	16	16	D1	Liver (GTEx)	EpiXcan	0.995364	gtex_liv	0.999981
501	ENSG00000254531	FLJ20021	1.43878	0.46395	0.150212	0.00272228	0.060336	0.00687173	0.0476843	6	8	8	D1	Liver (GTEx)	EpiXcan	0.995364	gtex_liv	0.999981
502	ENSG00000260708	AL118516.1	1.43877	0.119257	0.150214	0.0535222	0.279997	1.37721e-10	4.71831e-09	11	14	14	D1	Liver (GTEx)	EpiXcan	0.995364	gtex_liv	0.999981
503	ENSG00000113209	PCDHB5	1.43847	0.69231	0.1503	0.000902188	0.0169503	0.145779	0.603028	1	1	1	D1	Liver (GTEx)	EpiXcan	0.995364	gtex_liv	0.999981
504	ENSG00000128159	TUBGCP6	-1.43795	-0.268146	0.150449	0.0120809	0.0325734	0.0402032	0.217364	4	4	4	D1	Liver (GTEx)	EpiXcan	0.995364	gtex_liv	0.999981
505	ENSG00000127328	RAB3IP	1.43627	0.151863	0.150927	0.0343073	0.178984	5.72341e-07	1.01302e-05	15	19	19	D1	Liver (GTEx)	EpiXcan	0.995364	gtex_liv	0.999981
506	ENSG00000124767	GLO1	1.43564	0.31978	0.151106	0.00667263	0.062201	0.0054277	0.0388242	8	16	16	D1	Liver (GTEx)	EpiXcan	0.995364	gtex_liv	0.999981
507	ENSG00000029153	ARNTL2	-1.4347	-0.140092	0.151372	0.033599	0.0174393	0.139294	0.58292	21	26	26	D1	Liver (GTEx)	EpiXcan	0.995364	gtex_liv	0.999981
508	ENSG00000135476	ESPL1	-1.43441	-0.046305	0.151456	0.325458	0.265113	5.72512e-10	1.74926e-08	63	69	69	D1	Liver (GTEx)	EpiXcan	0.995364	gtex_liv	0.999981
509	ENSG00000100299	ARSA	1.43378	0.0349975	0.151636	0.380326	0.368409	2.81236e-17	2.8413e-15	37	42	42	D1	Liver (GTEx)	EpiXcan	0.995364	gtex_liv	0.999981
510	ENSG00000087085	ACHE	1.43163	0.14999	0.152251	0.030722	0.142712	8.37252e-06	0.000116701	7	10	10	D1	Liver (GTEx)	EpiXcan	0.995364	gtex_liv	0.999981
511	ENSG00000184985	SORCS2	-1.43139	-0.184842	0.152318	0.0222605	0.0999779	0.00032016	0.00311846	7	9	9	D1	Liver (GTEx)	EpiXcan	0.995364	gtex_liv	0.999981
512	ENSG00000100101	Z83844.1	-1.42997	-0.275177	0.152727	0.00897362	0.0167559	0.155422	0.631776	5	6	6	D1	Liver (GTEx)	EpiXcan	0.995364	gtex_liv	0.999981
513	ENSG00000160799	CCDC12	1.42816	0.136605	0.153246	0.0470547	0.0219124	0.0992421	0.4514	15	20	20	D1	Liver (GTEx)	EpiXcan	0.995364	gtex_liv	0.999981
514	ENSG00000249087	ZNF436-AS1	-1.42802	-0.0548745	0.153285	0.151211	0.233496	4.59477e-10	1.43558e-08	11	13	13	D1	Liver (GTEx)	EpiXcan	0.995364	gtex_liv	0.999981
515	ENSG00000272037	AP002907.1	1.42743	0.05048	0.153456	0.152583	0.0213808	0.102624	0.462827	54	64	64	D1	Liver (GTEx)	EpiXcan	0.995364	gtex_liv	0.999981
516	ENSG00000171488	LRRC8C	-1.42693	-0.916066	0.1536	0.000859397	0.0105866	0.222513	0.796368	1	1	1	D1	Liver (GTEx)	EpiXcan	0.995364	gtex_liv	0.999981
517	ENSG00000196139	AKR1C3	-1.42175	-1.18522	0.1551	0.000145581	0.0146351	0.172995	0.678956	1	1	1	D1	Liver (GTEx)	EpiXcan	0.995364	gtex_liv	0.999981
518	ENSG00000143502	SUSD4	1.42085	0.0759089	0.15536	0.12526	0.17233	7.82399e-07	1.33694e-05	24	25	25	D1	Liver (GTEx)	EpiXcan	0.995364	gtex_liv	0.999981
519	ENSG00000106803	SEC61B	-1.42042	-0.0651268	0.155484	0.215907	0.132331	3.31507e-05	0.000401083	86	98	98	D1	Liver (GTEx)	EpiXcan	0.995364	gtex_liv	0.999981
520	ENSG00000183426	NPIPA1	-1.41984	-0.106196	0.155656	0.0832384	0.37753	6.51039e-16	5.29164e-14	23	35	35	D1	Liver (GTEx)	EpiXcan	0.995364	gtex_liv	0.999981
521	ENSG00000153933	DGKE	-1.41773	-0.0989557	0.15627	0.0584118	0.171155	1.74025e-06	2.80405e-05	17	20	20	D1	Liver (GTEx)	EpiXcan	0.995364	gtex_liv	0.999981
522	ENSG00000244045	TMEM199	1.41642	0.204159	0.156651	0.0166284	0.0105025	0.260304	0.866492	5	5	5	D1	Liver (GTEx)	EpiXcan	0.995364	gtex_liv	0.999981
523	ENSG00000188542	DUSP28	1.4158	0.167389	0.156833	0.0254013	0.0190511	0.133298	0.564559	26	34	34	D1	Liver (GTEx)	EpiXcan	0.995364	gtex_liv	0.999981
524	ENSG00000138363	ATIC	-1.415	-0.0930277	0.157069	0.100089	0.171523	1.5274e-06	2.50186e-05	26	35	35	D1	Liver (GTEx)	EpiXcan	0.995364	gtex_liv	0.999981
525	ENSG00000141933	TPGS1	-1.41429	-0.131336	0.157277	0.0466765	0.0306449	0.0529	0.272169	21	28	28	D1	Liver (GTEx)	EpiXcan	0.995364	gtex_liv	0.999981
526	ENSG00000186298	PPP1CC	-1.41421	-0.17273	0.157301	0.0102272	0.013689	0.200622	0.748723	11	17	17	D1	Liver (GTEx)	EpiXcan	0.995364	gtex_liv	0.999981
527	ENSG00000230091	TMEM254-AS1	1.41353	0.0887769	0.157499	0.0949053	0.401995	4.72226e-17	4.57068e-15	6	9	9	D1	Liver (GTEx)	EpiXcan	0.995364	gtex_liv	0.999981
528	ENSG00000135926	TMBIM1	1.41351	0.205294	0.157506	0.0331863	0.0209081	0.110324	0.490345	27	36	36	D1	Liver (GTEx)	EpiXcan	0.995364	gtex_liv	0.999981
529	ENSG00000059691	GATB	-1.41255	-0.410631	0.157788	0.00484266	0.0396243	0.0300412	0.170062	5	6	6	D1	Liver (GTEx)	EpiXcan	0.995364	gtex_liv	0.999981
530	ENSG00000073969	NSF	-1.41221	-0.232213	0.157887	0.017781	0.0272924	0.0658395	0.32511	13	17	17	D1	Liver (GTEx)	EpiXcan	0.995364	gtex_liv	0.999981
531	ENSG00000064270	ATP2C2	1.41194	0.09758	0.157967	0.0504334	0.104016	0.00023637	0.00237934	27	40	40	D1	Liver (GTEx)	EpiXcan	0.995364	gtex_liv	0.999981
532	ENSG00000066697	MSANTD3	1.41136	0.248141	0.158138	0.0251358	0.0173374	0.146831	0.606109	13	17	17	D1	Liver (GTEx)	EpiXcan	0.995364	gtex_liv	0.999981
533	ENSG00000133687	TMTC1	1.411	0.0632766	0.158243	0.195089	0.240717	3.94395e-09	1.05997e-07	33	35	35	D1	Liver (GTEx)	EpiXcan	0.995364	gtex_liv	0.999981
534	ENSG00000173193	PARP14	1.4096	0.335425	0.158658	0.00751775	0.0265802	0.0632867	0.315317	9	11	11	D1	Liver (GTEx)	EpiXcan	0.995364	gtex_liv	0.999981
535	ENSG00000222011	FAM185A	-1.40826	-0.432181	0.159055	0.0256535	0.0222245	0.0956839	0.439369	10	11	11	D1	Liver (GTEx)	EpiXcan	0.995364	gtex_liv	0.999981
536	ENSG00000119927	GPAM	1.40804	0.0555114	0.159118	0.332801	0.0498297	0.0130728	0.0838076	101	116	116	D1	Liver (GTEx)	EpiXcan	0.995364	gtex_liv	0.999981
537	ENSG00000230074	AL162231.2	1.40482	0.140325	0.160074	0.0357241	0.173091	1.20235e-06	2.0123e-05	13	20	20	D1	Liver (GTEx)	EpiXcan	0.995364	gtex_liv	0.999981
538	ENSG00000180917	CMTR2	1.4023	0.0966115	0.160826	0.0755373	0.232767	1.09485e-08	2.67734e-07	20	24	24	D1	Liver (GTEx)	EpiXcan	0.995364	gtex_liv	0.999981
539	ENSG00000058673	ZC3H11A	1.40192	0.145286	0.160938	0.0248808	0.014791	0.184894	0.709276	15	18	18	D1	Liver (GTEx)	EpiXcan	0.995364	gtex_liv	0.999981
540	ENSG00000188257	PLA2G2A	-1.40048	-0.0730128	0.161369	0.13583	0.270884	1.48442e-12	7.26003e-11	27	32	32	D1	Liver (GTEx)	EpiXcan	0.995364	gtex_liv	0.999981
541	ENSG00000138073	PREB	-1.39801	-0.140337	0.162109	0.0328944	0.0158908	0.168136	0.665665	22	26	26	D1	Liver (GTEx)	EpiXcan	0.995364	gtex_liv	0.999981
542	ENSG00000172296	SPTLC3	1.39548	0.0648695	0.162871	0.159304	0.387439	2.08586e-16	1.81575e-14	3	3	3	D1	Liver (GTEx)	EpiXcan	0.995364	gtex_liv	0.999981
543	ENSG00000164144	ARFIP1	1.39533	0.118792	0.162915	0.0485737	0.0611365	0.00519685	0.0373855	12	19	19	D1	Liver (GTEx)	EpiXcan	0.995364	gtex_liv	0.999981
544	ENSG00000132821	VSTM2L	-1.39494	-0.310099	0.163035	0.014575	0.0205159	0.119937	0.522294	23	30	30	D1	Liver (GTEx)	EpiXcan	0.995364	gtex_liv	0.999981
545	ENSG00000188157	AGRN	-1.39383	-0.2389	0.16337	0.0173024	0.0950271	0.000470518	0.00440328	4	4	4	D1	Liver (GTEx)	EpiXcan	0.995364	gtex_liv	0.999981
546	ENSG00000171206	TRIM8	1.39187	0.11111	0.163963	0.0374644	0.0312695	0.051922	0.268354	18	22	22	D1	Liver (GTEx)	EpiXcan	0.995364	gtex_liv	0.999981
547	ENSG00000140104	C14orf79	1.39066	0.129716	0.164328	0.0409969	0.0532194	0.0079449	0.0541435	7	10	10	D1	Liver (GTEx)	EpiXcan	0.995364	gtex_liv	0.999981
548	ENSG00000187676	B3GLCT	1.39044	0.21329	0.164395	0.0156402	0.0177947	0.143846	0.596636	3	3	3	D1	Liver (GTEx)	EpiXcan	0.995364	gtex_liv	0.999981
549	ENSG00000111364	DDX55	1.39032	0.111741	0.164433	0.054533	0.22151	7.06941e-09	1.80531e-07	20	32	32	D1	Liver (GTEx)	EpiXcan	0.995364	gtex_liv	0.999981
550	ENSG00000126254	RBM42	1.3889	0.152265	0.164864	0.031657	0.0121864	0.223224	0.797328	12	14	14	D1	Liver (GTEx)	EpiXcan	0.995364	gtex_liv	0.999981
551	ENSG00000070214	SLC44A1	-1.38798	-0.105661	0.165144	0.0572123	0.0241111	0.0890676	0.415359	28	36	36	D1	Liver (GTEx)	EpiXcan	0.995364	gtex_liv	0.999981
552	ENSG00000186862	PDZD7	1.38751	0.100651	0.165287	0.0669626	0.0412851	0.0252552	0.14712	36	46	46	D1	Liver (GTEx)	EpiXcan	0.995364	gtex_liv	0.999981
553	ENSG00000164542	KIAA0895	-1.38578	-0.27762	0.165815	0.00611356	0.029113	0.0619062	0.310114	5	5	5	D1	Liver (GTEx)	EpiXcan	0.995364	gtex_liv	0.999981
554	ENSG00000205763	RP9P	1.38558	0.148565	0.165876	0.0282451	0.0395232	0.0139326	0.0884387	9	11	11	D1	Liver (GTEx)	EpiXcan	0.995364	gtex_liv	0.999981
555	ENSG00000184254	ALDH1A3	-1.38418	-0.111536	0.166305	0.100955	0.125202	3.24421e-05	0.000393542	35	40	40	D1	Liver (GTEx)	EpiXcan	0.995364	gtex_liv	0.999981
556	ENSG00000157927	RADIL	-1.3826	-0.209211	0.166787	0.0146505	0.0708998	0.00276143	0.0211951	7	8	8	D1	Liver (GTEx)	EpiXcan	0.995364	gtex_liv	0.999981
557	ENSG00000100060	MFNG	1.38069	0.181396	0.167373	0.0195794	0.0468116	0.0155652	0.0975712	5	6	6	D1	Liver (GTEx)	EpiXcan	0.995364	gtex_liv	0.999981
558	ENSG00000104549	SQLE	-1.37983	-0.0893913	0.16764	0.107388	0.0377377	0.0290159	0.165203	27	35	35	D1	Liver (GTEx)	EpiXcan	0.995364	gtex_liv	0.999981
559	ENSG00000088766	CRLS1	1.3784	0.0800663	0.16808	0.111679	0.177073	7.3269e-07	1.26134e-05	17	18	18	D1	Liver (GTEx)	EpiXcan	0.995364	gtex_liv	0.999981
560	ENSG00000224660	SH3BP5-AS1	-1.3747	-0.0822437	0.169223	0.144481	0.0197096	0.118128	0.516101	63	78	78	D1	Liver (GTEx)	EpiXcan	0.995364	gtex_liv	0.999981
561	ENSG00000146409	SLC18B1	1.37335	0.0695347	0.169643	0.141683	0.0671749	0.00399174	0.0295928	43	56	56	D1	Liver (GTEx)	EpiXcan	0.995364	gtex_liv	0.999981
562	ENSG00000173272	MZT2A	-1.37218	-0.0587925	0.170007	0.268487	0.204631	3.20643e-08	7.21629e-07	87	109	109	D1	Liver (GTEx)	EpiXcan	0.995364	gtex_liv	0.999981
563	ENSG00000140876	NUDT7	1.37202	0.0774409	0.170056	0.189647	0.0674663	0.00337557	0.0254334	65	83	83	D1	Liver (GTEx)	EpiXcan	0.995364	gtex_liv	0.999981
564	ENSG00000196653	ZNF502	1.37079	0.111873	0.170442	0.0520982	0.104017	0.000272928	0.00271575	6	10	10	D1	Liver (GTEx)	EpiXcan	0.995364	gtex_liv	0.999981
565	ENSG00000273131	RP6-42F4.1	1.37077	0.171445	0.170446	0.0216189	0.0974657	0.000359557	0.00345489	9	14	14	D1	Liver (GTEx)	EpiXcan	0.995364	gtex_liv	0.999981
566	ENSG00000267350	RP1-178F10.3	1.37072	0.168241	0.170463	0.0253261	0.28093	5.63876e-11	2.09239e-09	10	13	13	D1	Liver (GTEx)	EpiXcan	0.995364	gtex_liv	0.999981
567	ENSG00000152465	NMT2	1.3698	0.061291	0.170748	0.217391	0.110272	0.0001265	0.00135413	70	87	87	D1	Liver (GTEx)	EpiXcan	0.995364	gtex_liv	0.999981
568	ENSG00000111615	KRR1	1.36834	0.150892	0.171206	0.0240334	0.0910194	0.000568838	0.00521755	12	13	13	D1	Liver (GTEx)	EpiXcan	0.995364	gtex_liv	0.999981
569	ENSG00000131503	ANKHD1	1.36806	0.128713	0.171295	0.0396607	0.0168808	0.156265	0.634093	13	17	17	D1	Liver (GTEx)	EpiXcan	0.995364	gtex_liv	0.999981
570	ENSG00000112312	GMNN	1.36754	0.120175	0.171458	0.0449836	0.0111277	0.241968	0.836643	35	39	39	D1	Liver (GTEx)	EpiXcan	0.995364	gtex_liv	0.999981
571	ENSG00000160145	KALRN	1.36686	0.0712775	0.171668	0.138635	0.0894181	0.000637267	0.00573872	45	50	50	D1	Liver (GTEx)	EpiXcan	0.995364	gtex_liv	0.999981
572	ENSG00000104332	SFRP1	-1.36669	-0.131891	0.171721	0.0316726	0.149174	9.4e-06	0.000129846	7	10	10	D1	Liver (GTEx)	EpiXcan	0.995364	gtex_liv	0.999981
573	ENSG00000115750	TAF1B	-1.3659	-0.0898147	0.171969	0.107508	0.218059	2.92746e-08	6.63159e-07	48	54	54	D1	Liver (GTEx)	EpiXcan	0.995364	gtex_liv	0.999981
574	ENSG00000168661	ZNF30	-1.36438	-0.169409	0.172447	0.0244013	0.0994732	0.000295364	0.00290144	14	15	15	D1	Liver (GTEx)	EpiXcan	0.995364	gtex_liv	0.999981
575	ENSG00000256092	AC137767.1	1.36423	0.0738854	0.172495	0.118827	0.190788	3.32787e-07	6.19933e-06	44	52	52	D1	Liver (GTEx)	EpiXcan	0.995364	gtex_liv	0.999981
576	ENSG00000165669	FAM204A	1.36406	0.152277	0.172549	0.0257091	0.0683293	0.00303941	0.0231272	11	11	11	D1	Liver (GTEx)	EpiXcan	0.995364	gtex_liv	0.999981
577	ENSG00000177868	SVBP	1.36234	0.118899	0.173091	0.0448527	0.168107	1.03472e-06	1.7508e-05	13	15	15	D1	Liver (GTEx)	EpiXcan	0.995364	gtex_liv	0.999981
578	ENSG00000168056	LTBP3	1.36167	0.163988	0.173302	0.0219218	0.0723186	0.0017345	0.014064	5	5	5	D1	Liver (GTEx)	EpiXcan	0.995364	gtex_liv	0.999981
579	ENSG00000134202	GSTM3	1.36044	0.0454585	0.173692	0.396829	0.424926	3.57992e-17	3.53927e-15	87	104	104	D1	Liver (GTEx)	EpiXcan	0.995364	gtex_liv	0.999981
580	ENSG00000103404	USP31	1.36011	0.297892	0.173794	0.00937362	0.052875	0.0112355	0.0731813	24	31	31	D1	Liver (GTEx)	EpiXcan	0.995364	gtex_liv	0.999981
581	ENSG00000166887	VPS39	-1.35889	-0.153308	0.174183	0.0316233	0.0235503	0.0881525	0.412135	14	14	14	D1	Liver (GTEx)	EpiXcan	0.995364	gtex_liv	0.999981
582	ENSG00000136478	TEX2	1.35883	0.0950448	0.174199	0.0680815	0.105022	0.000203705	0.0020808	18	22	22	D1	Liver (GTEx)	EpiXcan	0.995364	gtex_liv	0.999981
583	ENSG00000240682	ISY1	-1.35883	-0.237214	0.174202	0.0118328	0.0262831	0.0665175	0.327294	5	5	5	D1	Liver (GTEx)	EpiXcan	0.995364	gtex_liv	0.999981
584	ENSG00000213085	CFAP45	1.35789	2.76786	0.1745	8.15589e-05	0.0123357	0.221053	0.794082	1	1	1	D1	Liver (GTEx)	EpiXcan	0.995364	gtex_liv	0.999981
585	ENSG00000113369	ARRDC3	-1.3539	-0.117181	0.17577	0.0487743	0.0145778	0.178085	0.691992	15	18	18	D1	Liver (GTEx)	EpiXcan	0.995364	gtex_liv	0.999981
586	ENSG00000132837	DMGDH	-1.35389	-0.121564	0.175772	0.0462013	0.0741969	0.00145278	0.0119909	15	18	18	D1	Liver (GTEx)	EpiXcan	0.995364	gtex_liv	0.999981
587	ENSG00000055163	CYFIP2	-1.35201	-0.0944334	0.176374	0.0467696	0.0867753	0.000905789	0.00781123	29	29	29	D1	Liver (GTEx)	EpiXcan	0.995364	gtex_liv	0.999981
588	ENSG00000167766	ZNF83	-1.35159	-0.0998548	0.176507	0.0685089	0.296397	1.6324e-11	6.60644e-10	25	29	29	D1	Liver (GTEx)	EpiXcan	0.995364	gtex_liv	0.999981
589	ENSG00000179954	SSC5D	1.35064	1.02098	0.17681	0.000560025	0.0208206	0.111196	0.493447	2	3	3	D1	Liver (GTEx)	EpiXcan	0.995364	gtex_liv	0.999981
590	ENSG00000107959	PITRM1	-1.34999	-0.152794	0.17702	0.0294892	0.0946303	0.000574413	0.00525656	16	18	18	D1	Liver (GTEx)	EpiXcan	0.995364	gtex_liv	0.999981
591	ENSG00000142655	PEX14	-1.34988	-0.125472	0.177053	0.0380896	0.124168	2.91116e-05	0.000357211	12	19	19	D1	Liver (GTEx)	EpiXcan	0.995364	gtex_liv	0.999981
592	ENSG00000174137	FAM53A	-1.34988	-1.69686	0.177054	0.000144458	0.0342243	0.0414691	0.223423	2	6	6	D1	Liver (GTEx)	EpiXcan	0.995364	gtex_liv	0.999981
593	ENSG00000148773	MKI67	-1.34885	-0.0909149	0.177384	0.122951	0.0142719	0.185553	0.711225	58	71	71	D1	Liver (GTEx)	EpiXcan	0.995364	gtex_liv	0.999981
594	ENSG00000169217	CD2BP2	-1.3476	-0.0905624	0.177788	0.122991	0.17501	6.80756e-07	1.1852e-05	19	23	23	D1	Liver (GTEx)	EpiXcan	0.995364	gtex_liv	0.999981
595	ENSG00000162878	PKDCC	1.34704	0.224961	0.177968	0.0178464	0.0298214	0.0592704	0.299184	11	17	17	D1	Liver (GTEx)	EpiXcan	0.995364	gtex_liv	0.999981
596	ENSG00000143344	RGL1	-1.34577	-0.269375	0.178377	0.0111386	0.0126082	0.222868	0.796673	15	19	19	D1	Liver (GTEx)	EpiXcan	0.995364	gtex_liv	0.999981
597	ENSG00000185215	TNFAIP2	-1.34525	-0.174685	0.178544	0.0198668	0.0119413	0.230372	0.813348	15	17	17	D1	Liver (GTEx)	EpiXcan	0.995364	gtex_liv	0.999981
598	ENSG00000085982	USP40	1.34505	0.0785663	0.17861	0.0725057	0.143626	9.79631e-06	0.000134648	24	25	25	D1	Liver (GTEx)	EpiXcan	0.995364	gtex_liv	0.999981
599	ENSG00000140374	ETFA	-1.34191	-0.247329	0.179626	0.011895	0.0376338	0.0304203	0.171856	4	6	6	D1	Liver (GTEx)	EpiXcan	0.995364	gtex_liv	0.999981
600	ENSG00000188004	SNHG28	-1.34002	-0.122644	0.180239	0.0516996	0.0403344	0.0233483	0.137949	30	35	35	D1	Liver (GTEx)	EpiXcan	0.995364	gtex_liv	0.999981
601	ENSG00000124523	SIRT5	-1.33874	-0.117098	0.180655	0.0617798	0.0879066	0.000794292	0.00698019	18	21	21	D1	Liver (GTEx)	EpiXcan	0.995364	gtex_liv	0.999981
602	ENSG00000206341	HLA-H	1.33694	0.0876575	0.181243	0.128652	0.132282	3.74776e-05	0.000447951	47	59	59	D1	Liver (GTEx)	EpiXcan	0.995364	gtex_liv	0.999981
603	ENSG00000163945	UVSSA	1.33567	0.102322	0.181656	0.066011	0.366602	3.92603e-15	2.75839e-13	8	13	13	D1	Liver (GTEx)	EpiXcan	0.995364	gtex_liv	0.999981
604	ENSG00000099977	DDT	-1.33379	-0.0864731	0.182273	0.0737188	0.609662	5.70315e-31	5.63838e-28	2	6	6	D1	Liver (GTEx)	EpiXcan	0.995364	gtex_liv	0.999981
605	ENSG00000171056	SOX7	1.33307	0.145448	0.18251	0.114456	0.124666	4.92221e-05	0.000570209	58	89	89	D1	Liver (GTEx)	EpiXcan	0.995364	gtex_liv	0.999981
606	ENSG00000125375	ATP5S	-1.33127	-0.111085	0.1831	0.0533197	0.0435485	0.0210156	0.125866	30	34	34	D1	Liver (GTEx)	EpiXcan	0.995364	gtex_liv	0.999981
607	ENSG00000115339	GALNT3	-1.33052	-0.0938148	0.183347	0.0852916	0.0863876	0.000824493	0.00721809	67	80	80	D1	Liver (GTEx)	EpiXcan	0.995364	gtex_liv	0.999981
608	ENSG00000170906	NDUFA3	1.33014	0.0963353	0.183471	0.101082	0.192131	2.91719e-07	5.47854e-06	11	14	14	D1	Liver (GTEx)	EpiXcan	0.995364	gtex_liv	0.999981
609	ENSG00000128789	PSMG2	-1.33	-0.0839822	0.183517	0.09212	0.0415961	0.0259654	0.15056	37	47	47	D1	Liver (GTEx)	EpiXcan	0.995364	gtex_liv	0.999981
610	ENSG00000111667	USP5	-1.32989	-0.152063	0.183556	0.0332493	0.0641002	0.00492917	0.0357947	14	16	16	D1	Liver (GTEx)	EpiXcan	0.995364	gtex_liv	0.999981
611	ENSG00000198089	SFI1	1.32838	0.0634384	0.184054	0.124948	0.0635246	0.00508777	0.036792	46	53	53	D1	Liver (GTEx)	EpiXcan	0.995364	gtex_liv	0.999981
612	ENSG00000013573	DDX11	-1.32806	-0.0503965	0.18416	0.277683	0.679738	1.24028e-38	4.29168e-35	20	26	26	D1	Liver (GTEx)	EpiXcan	0.995364	gtex_liv	0.999981
613	ENSG00000124226	RNF114	-1.32795	-0.122331	0.184195	0.0253557	0.0716989	0.00264263	0.0204453	21	31	31	D1	Liver (GTEx)	EpiXcan	0.995364	gtex_liv	0.999981
614	ENSG00000143622	RIT1	1.32698	0.0952691	0.184514	0.0766289	0.108998	0.000171765	0.00178483	11	15	15	D1	Liver (GTEx)	EpiXcan	0.995364	gtex_liv	0.999981
615	ENSG00000110218	PANX1	1.32637	0.0647138	0.184719	0.178854	0.197759	1.97571e-07	3.81393e-06	59	65	65	D1	Liver (GTEx)	EpiXcan	0.995364	gtex_liv	0.999981
616	ENSG00000136982	DSCC1	-1.32607	-0.162033	0.184815	0.024617	0.0611199	0.00542564	0.0388242	14	16	16	D1	Liver (GTEx)	EpiXcan	0.995364	gtex_liv	0.999981
617	ENSG00000234338	AC073349.2	-1.32521	-0.564057	0.1851	0.00218129	0.0175159	0.137251	0.575839	1	1	1	D1	Liver (GTEx)	EpiXcan	0.995364	gtex_liv	0.999981
618	ENSG00000134265	NAPG	-1.32481	-0.0573379	0.185234	0.21315	0.317776	7.56992e-14	4.36564e-12	19	21	21	D1	Liver (GTEx)	EpiXcan	0.995364	gtex_liv	0.999981
619	ENSG00000158856	DMTN	-1.31984	-0.0370404	0.186889	0.402979	0.348986	5.03e-15	3.4637e-13	31	43	43	D1	Liver (GTEx)	EpiXcan	0.995364	gtex_liv	0.999981
620	ENSG00000160551	TAOK1	-1.31984	-0.375193	0.186889	0.0140324	0.0516548	0.0107953	0.0709487	5	5	5	D1	Liver (GTEx)	EpiXcan	0.995364	gtex_liv	0.999981
621	ENSG00000131196	NFATC1	-1.31763	-0.0687094	0.187628	0.273842	0.168935	1.72973e-06	2.79035e-05	77	88	88	D1	Liver (GTEx)	EpiXcan	0.995364	gtex_liv	0.999981
622	ENSG00000143119	CD53	1.3169	0.0644664	0.18787	0.125754	0.138919	2.10154e-05	0.000266857	68	86	86	D1	Liver (GTEx)	EpiXcan	0.995364	gtex_liv	0.999981
623	ENSG00000076344	RGS11	1.3161	0.136361	0.188139	0.0418816	0.0704151	0.00325631	0.0246287	19	21	21	D1	Liver (GTEx)	EpiXcan	0.995364	gtex_liv	0.999981
624	ENSG00000179091	CYC1	-1.31522	-0.290183	0.188436	0.011538	0.0186298	0.12815	0.548291	7	8	8	D1	Liver (GTEx)	EpiXcan	0.995364	gtex_liv	0.999981
625	ENSG00000154263	ABCA10	-1.31519	-0.136434	0.188447	0.0416592	0.103441	0.000217286	0.00220488	6	6	6	D1	Liver (GTEx)	EpiXcan	0.995364	gtex_liv	0.999981
626	ENSG00000186889	TMEM17	1.31404	0.146404	0.188834	0.0249162	0.0214531	0.0962063	0.440778	7	7	7	D1	Liver (GTEx)	EpiXcan	0.995364	gtex_liv	0.999981
627	ENSG00000134109	EDEM1	1.31353	0.660817	0.189005	0.00173097	0.0283974	0.060883	0.306096	5	8	8	D1	Liver (GTEx)	EpiXcan	0.995364	gtex_liv	0.999981
628	ENSG00000180902	D2HGDH	-1.31323	-0.0552759	0.189106	0.229119	0.419037	1.96863e-18	2.43285e-16	23	30	30	D1	Liver (GTEx)	EpiXcan	0.995364	gtex_liv	0.999981
629	ENSG00000100393	EP300	1.31292	0.100581	0.189211	0.0620017	0.0150978	0.179004	0.694004	23	24	24	D1	Liver (GTEx)	EpiXcan	0.995364	gtex_liv	0.999981
630	ENSG00000175785	PRIMA1	1.31225	0.237914	0.189437	0.014317	0.0355286	0.0347221	0.192313	3	4	4	D1	Liver (GTEx)	EpiXcan	0.995364	gtex_liv	0.999981
631	ENSG00000041988	THAP3	-1.31215	-0.0576651	0.18947	0.236697	0.0658935	0.00333015	0.0251323	93	104	104	D1	Liver (GTEx)	EpiXcan	0.995364	gtex_liv	0.999981
632	ENSG00000149218	ENDOD1	1.3112	0.133105	0.189791	0.040335	0.0176465	0.097156	0.443954	15	18	18	D1	Liver (GTEx)	EpiXcan	0.995364	gtex_liv	0.999981
633	ENSG00000249673	NOP14-AS1	1.31062	0.100117	0.189987	0.0675861	0.029773	0.0515166	0.266358	42	54	54	D1	Liver (GTEx)	EpiXcan	0.995364	gtex_liv	0.999981
634	ENSG00000163683	SMIM14	1.30951	0.127145	0.190361	0.035751	0.0369273	0.0309358	0.174555	29	34	34	D1	Liver (GTEx)	EpiXcan	0.995364	gtex_liv	0.999981
635	ENSG00000147649	MTDH	-1.30801	-0.444026	0.19087	0.00364157	0.0113122	0.244128	0.839706	4	6	6	D1	Liver (GTEx)	EpiXcan	0.995364	gtex_liv	0.999981
636	ENSG00000123892	RAB38	1.30752	0.0621285	0.191035	0.166755	0.158807	4.58129e-06	6.77453e-05	59	74	74	D1	Liver (GTEx)	EpiXcan	0.995364	gtex_liv	0.999981
637	ENSG00000162889	MAPKAPK2	1.30544	0.214075	0.191742	0.031407	0.0358496	0.0351138	0.193784	16	23	23	D1	Liver (GTEx)	EpiXcan	0.995364	gtex_liv	0.999981
638	ENSG00000225313	AL513327.1	1.30518	0.18352	0.19183	0.0215522	0.0379411	0.0260185	0.150696	9	10	10	D1	Liver (GTEx)	EpiXcan	0.995364	gtex_liv	0.999981
639	ENSG00000169062	UPF3A	-1.30459	-0.0767352	0.192032	0.117353	0.130209	5.77528e-06	8.36147e-05	36	51	51	D1	Liver (GTEx)	EpiXcan	0.995364	gtex_liv	0.999981
640	ENSG00000065989	PDE4A	-1.30449	-0.183299	0.192068	0.0320587	0.0227221	0.0911495	0.422473	4	4	4	D1	Liver (GTEx)	EpiXcan	0.995364	gtex_liv	0.999981
641	ENSG00000111671	SPSB2	-1.30442	-0.0854793	0.192092	0.0837375	0.266896	4.50568e-10	1.41413e-08	4	5	5	D1	Liver (GTEx)	EpiXcan	0.995364	gtex_liv	0.999981
642	ENSG00000136802	LRRC8A	1.304	0.197023	0.192232	0.0242745	0.0500201	0.0141298	0.0894649	8	13	13	D1	Liver (GTEx)	EpiXcan	0.995364	gtex_liv	0.999981
643	ENSG00000240875	LINC00886	-1.30221	-0.136249	0.192844	0.0276283	0.0224668	0.09731	0.444511	19	34	34	D1	Liver (GTEx)	EpiXcan	0.995364	gtex_liv	0.999981
644	ENSG00000153790	C7orf31	1.3019	0.0790387	0.192949	0.111055	0.0870149	0.00103857	0.00884608	62	74	74	D1	Liver (GTEx)	EpiXcan	0.995364	gtex_liv	0.999981
645	ENSG00000069431	ABCC9	-1.30139	-0.419835	0.193125	0.00334838	0.0126675	0.210466	0.770856	4	4	4	D1	Liver (GTEx)	EpiXcan	0.995364	gtex_liv	0.999981
646	ENSG00000132600	PRMT7	1.2996	0.0888403	0.193739	0.0723453	0.314882	6.2248e-13	3.22687e-11	12	14	14	D1	Liver (GTEx)	EpiXcan	0.995364	gtex_liv	0.999981
647	ENSG00000197077	KIAA1671	-1.29898	-0.160189	0.193952	0.0253605	0.0231385	0.0954053	0.4387	12	15	15	D1	Liver (GTEx)	EpiXcan	0.995364	gtex_liv	0.999981
648	ENSG00000069275	NUCKS1	-1.29845	-0.157048	0.194134	0.0245225	0.016385	0.164047	0.65429	12	14	14	D1	Liver (GTEx)	EpiXcan	0.995364	gtex_liv	0.999981
649	ENSG00000151632	AKR1C2	-1.29844	-0.115503	0.194137	0.0472515	0.0100251	0.262588	0.870952	15	18	18	D1	Liver (GTEx)	EpiXcan	0.995364	gtex_liv	0.999981
650	ENSG00000049449	RCN1	-1.29692	-0.191615	0.19466	0.0180435	0.0107777	0.246515	0.845579	13	16	16	D1	Liver (GTEx)	EpiXcan	0.995364	gtex_liv	0.999981
651	ENSG00000179627	ZBTB42	1.29618	0.299855	0.194915	0.0125983	0.0686505	0.00361075	0.0269851	10	12	12	D1	Liver (GTEx)	EpiXcan	0.995364	gtex_liv	0.999981
652	ENSG00000099974	DDTL	-1.29522	-0.121423	0.195246	0.0366661	0.58849	5.88551e-30	4.79184e-27	2	6	6	D1	Liver (GTEx)	EpiXcan	0.995364	gtex_liv	0.999981
653	ENSG00000121067	SPOP	-1.29445	-0.199417	0.195511	0.0154893	0.0125784	0.198753	0.743496	16	21	21	D1	Liver (GTEx)	EpiXcan	0.995364	gtex_liv	0.999981
654	ENSG00000119041	GTF3C3	1.29419	0.614752	0.1956	0.000646503	0.0205917	0.114528	0.504353	1	2	2	D1	Liver (GTEx)	EpiXcan	0.995364	gtex_liv	0.999981
655	ENSG00000205578	POM121B	1.29269	0.123928	0.19612	0.0590551	0.0136813	0.162909	0.651674	51	62	62	D1	Liver (GTEx)	EpiXcan	0.995364	gtex_liv	0.999981
656	ENSG00000136141	LRCH1	1.29181	0.133535	0.196422	0.0317924	0.114379	0.00012671	0.00135428	10	12	12	D1	Liver (GTEx)	EpiXcan	0.995364	gtex_liv	0.999981
657	ENSG00000096968	JAK2	1.29021	0.116808	0.196979	0.0592365	0.0155787	0.162677	0.651255	17	20	20	D1	Liver (GTEx)	EpiXcan	0.995364	gtex_liv	0.999981
658	ENSG00000122512	PMS2	-1.28992	-0.0547069	0.197077	0.13133	0.267807	2.53867e-10	8.2677e-09	41	53	53	D1	Liver (GTEx)	EpiXcan	0.995364	gtex_liv	0.999981
659	ENSG00000159173	TNNI1	1.28884	0.0717523	0.197453	0.114259	0.307088	5.08665e-13	2.66683e-11	3	4	4	D1	Liver (GTEx)	EpiXcan	0.995364	gtex_liv	0.999981
660	ENSG00000139370	SLC15A4	1.28801	0.0732527	0.197744	0.249876	0.04904	0.0101889	0.0673795	65	78	78	D1	Liver (GTEx)	EpiXcan	0.995364	gtex_liv	0.999981
661	ENSG00000168653	NDUFS5	1.28736	0.0707636	0.19797	0.104784	0.366693	3.00147e-14	1.85461e-12	4	5	5	D1	Liver (GTEx)	EpiXcan	0.995364	gtex_liv	0.999981
662	ENSG00000157593	SLC35B2	1.28686	0.117407	0.198143	0.0673311	0.045759	0.0180951	0.110673	25	31	31	D1	Liver (GTEx)	EpiXcan	0.995364	gtex_liv	0.999981
663	ENSG00000171943	SRGAP2C	1.28603	0.139624	0.198433	0.0306466	0.237577	1.49398e-09	4.33506e-08	13	18	18	D1	Liver (GTEx)	EpiXcan	0.995364	gtex_liv	0.999981
664	ENSG00000027075	PRKCH	1.28562	0.172131	0.198576	0.0191219	0.0207798	0.109794	0.488323	6	8	8	D1	Liver (GTEx)	EpiXcan	0.995364	gtex_liv	0.999981
665	ENSG00000172638	EFEMP2	-1.2849	-0.239685	0.198827	0.00981303	0.0197225	0.125708	0.541137	3	4	4	D1	Liver (GTEx)	EpiXcan	0.995364	gtex_liv	0.999981
666	ENSG00000168672	FAM84B	1.28282	0.0588686	0.199555	0.247937	0.0109891	0.253562	0.856405	88	103	103	D1	Liver (GTEx)	EpiXcan	0.995364	gtex_liv	0.999981
667	ENSG00000185585	OLFML2A	1.28138	0.325933	0.200061	0.00813267	0.0100675	0.270332	0.882833	6	9	9	D1	Liver (GTEx)	EpiXcan	0.995364	gtex_liv	0.999981
668	ENSG00000108861	DUSP3	1.28134	0.228172	0.200074	0.017104	0.0457917	0.0162364	0.101047	12	15	15	D1	Liver (GTEx)	EpiXcan	0.995364	gtex_liv	0.999981
669	ENSG00000122873	CISD1	-1.28103	-0.0896359	0.200184	0.082438	0.211676	8.81082e-08	1.82834e-06	15	18	18	D1	Liver (GTEx)	EpiXcan	0.995364	gtex_liv	0.999981
670	ENSG00000183569	SERHL2	-1.28015	-0.100093	0.200491	0.0812497	0.103357	0.000284209	0.00281182	15	18	18	D1	Liver (GTEx)	EpiXcan	0.995364	gtex_liv	0.999981
671	ENSG00000166997	CNPY4	1.27878	0.139139	0.200973	0.0371141	0.0929867	0.000540442	0.00498351	6	9	9	D1	Liver (GTEx)	EpiXcan	0.995364	gtex_liv	0.999981
672	ENSG00000152520	PAN3	-1.27531	-1.4355	0.2022	0.000448315	0.0104479	0.262268	0.870554	1	1	1	D1	Liver (GTEx)	EpiXcan	0.995364	gtex_liv	0.999981
673	ENSG00000171055	FEZ2	-1.27485	-0.0846283	0.202363	0.0984849	0.228812	1.5339e-08	3.66678e-07	36	42	42	D1	Liver (GTEx)	EpiXcan	0.995364	gtex_liv	0.999981
674	ENSG00000066651	TRMT11	-1.2748	-0.438099	0.202381	0.0044062	0.0132103	0.212944	0.776235	3	3	3	D1	Liver (GTEx)	EpiXcan	0.995364	gtex_liv	0.999981
675	ENSG00000183762	KREMEN1	1.27362	0.108646	0.2028	0.0670353	0.0265669	0.0717677	0.347807	20	23	23	D1	Liver (GTEx)	EpiXcan	0.995364	gtex_liv	0.999981
676	ENSG00000104518	GSDMD	-1.27336	-0.0870954	0.202891	0.0666623	0.194157	5.23387e-08	1.12838e-06	16	19	19	D1	Liver (GTEx)	EpiXcan	0.995364	gtex_liv	0.999981
677	ENSG00000160233	LRRC3	-1.27188	-0.232771	0.203415	0.0116557	0.0175465	0.141723	0.590553	10	12	12	D1	Liver (GTEx)	EpiXcan	0.995364	gtex_liv	0.999981
678	ENSG00000180398	MCFD2	-1.27177	-0.0550974	0.203456	0.184675	0.145091	1.00887e-05	0.00013853	45	56	56	D1	Liver (GTEx)	EpiXcan	0.995364	gtex_liv	0.999981
679	ENSG00000196544	BORCS6	-1.27164	-0.559416	0.2035	0.00208834	0.0180508	0.120138	0.522904	1	2	2	D1	Liver (GTEx)	EpiXcan	0.995364	gtex_liv	0.999981
680	ENSG00000174197	MGA	1.27142	0.098933	0.203579	0.075204	0.0447415	0.0200878	0.12099	28	31	31	D1	Liver (GTEx)	EpiXcan	0.995364	gtex_liv	0.999981
681	ENSG00000240344	PPIL3	1.27014	0.0439495	0.204034	0.396027	0.487239	5.00602e-21	9.36328e-19	80	100	100	D1	Liver (GTEx)	EpiXcan	0.995364	gtex_liv	0.999981
682	ENSG00000136875	PRPF4	1.26996	0.0529855	0.204099	0.211909	0.376734	7.61676e-15	5.04419e-13	49	56	56	D1	Liver (GTEx)	EpiXcan	0.995364	gtex_liv	0.999981
683	ENSG00000122477	LRRC39	-1.26958	-0.065952	0.204235	0.200135	0.342217	5.94325e-13	3.10417e-11	78	86	86	D1	Liver (GTEx)	EpiXcan	0.995364	gtex_liv	0.999981
684	ENSG00000140386	SCAPER	-1.2681	-0.0734963	0.204763	0.106865	0.431024	2.04924e-17	2.11668e-15	54	80	80	D1	Liver (GTEx)	EpiXcan	0.995364	gtex_liv	0.999981
685	ENSG00000186275	NBPF12	1.26626	0.114072	0.205418	0.0815302	0.0432749	0.0233437	0.137949	30	70	70	D1	Liver (GTEx)	EpiXcan	0.995364	gtex_liv	0.999981
686	ENSG00000183260	ABHD16B	1.26527	0.100177	0.205776	0.083891	0.131095	3.32128e-05	0.000401437	25	25	25	D1	Liver (GTEx)	EpiXcan	0.995364	gtex_liv	0.999981
687	ENSG00000183444	OR7E38P	-1.26512	-0.0811872	0.205829	0.12053	0.225888	7.51759e-09	1.9057e-07	48	59	59	D1	Liver (GTEx)	EpiXcan	0.995364	gtex_liv	0.999981
688	ENSG00000124749	COL21A1	-1.26512	-0.146473	0.20583	0.0278674	0.0184375	0.134979	0.569009	29	32	32	D1	Liver (GTEx)	EpiXcan	0.995364	gtex_liv	0.999981
689	ENSG00000183621	ZNF438	-1.26393	-0.180172	0.206254	0.0175318	0.0435542	0.0197619	0.119391	13	16	16	D1	Liver (GTEx)	EpiXcan	0.995364	gtex_liv	0.999981
690	ENSG00000113360	DROSHA	1.26379	0.0964236	0.206307	0.0596412	0.156984	3.67394e-06	5.58189e-05	12	14	14	D1	Liver (GTEx)	EpiXcan	0.995364	gtex_liv	0.999981
691	ENSG00000142089	IFITM3	-1.26302	-0.181842	0.206581	0.020497	0.0351386	0.0337585	0.187802	12	20	20	D1	Liver (GTEx)	EpiXcan	0.995364	gtex_liv	0.999981
692	ENSG00000136159	NUDT15	-1.26301	-0.287773	0.206586	0.00900632	0.0673009	0.00411688	0.0304065	4	6	6	D1	Liver (GTEx)	EpiXcan	0.995364	gtex_liv	0.999981
693	ENSG00000180834	MAP6D1	1.26256	0.198422	0.206747	0.016298	0.0228695	0.0969888	0.443483	6	9	9	D1	Liver (GTEx)	EpiXcan	0.995364	gtex_liv	0.999981
694	ENSG00000124733	MEA1	1.26205	0.129967	0.206932	0.0380639	0.0909505	0.000625328	0.00563854	26	28	28	D1	Liver (GTEx)	EpiXcan	0.995364	gtex_liv	0.999981
695	ENSG00000118579	MED28	1.26171	0.225126	0.207054	0.012302	0.126035	5.50064e-05	0.000626105	12	18	18	D1	Liver (GTEx)	EpiXcan	0.995364	gtex_liv	0.999981
696	ENSG00000087502	ERGIC2	-1.26118	-0.20612	0.207243	0.0135922	0.0291085	0.063626	0.316552	13	15	15	D1	Liver (GTEx)	EpiXcan	0.995364	gtex_liv	0.999981
697	ENSG00000065268	WDR18	1.26023	0.058653	0.207586	0.205131	0.369113	2.0332e-17	2.11591e-15	53	68	68	D1	Liver (GTEx)	EpiXcan	0.995364	gtex_liv	0.999981
698	ENSG00000090006	LTBP4	1.25969	0.238037	0.20778	0.0142518	0.0544159	0.00982135	0.0652507	12	17	17	D1	Liver (GTEx)	EpiXcan	0.995364	gtex_liv	0.999981
699	ENSG00000100979	PLTP	-1.2595	-0.0635627	0.20785	0.140416	0.074484	0.00177606	0.0143757	38	42	42	D1	Liver (GTEx)	EpiXcan	0.995364	gtex_liv	0.999981
700	ENSG00000225697	SLC26A6	1.25918	0.132691	0.207965	0.0329731	0.128269	2.02303e-05	0.000258071	7	8	8	D1	Liver (GTEx)	EpiXcan	0.995364	gtex_liv	0.999981
701	ENSG00000167065	DUSP18	-1.25883	-0.101457	0.208092	0.0297545	0.0614603	0.005037	0.036482	17	22	22	D1	Liver (GTEx)	EpiXcan	0.995364	gtex_liv	0.999981
702	ENSG00000186792	HYAL3	-1.25814	-0.0955496	0.208341	0.101766	0.111301	0.000161121	0.00168817	26	40	40	D1	Liver (GTEx)	EpiXcan	0.995364	gtex_liv	0.999981
703	ENSG00000107736	CDH23	-1.25719	-0.0894795	0.208684	0.109969	0.120338	3.03238e-05	0.00037077	24	28	28	D1	Liver (GTEx)	EpiXcan	0.995364	gtex_liv	0.999981
